## Supplementary material for "Epidemiology and genetic diversity of SARS-CoV-2 lineages circulating in Africa": Pairwise distance: ContinentsPairwiseDistance.csv (part 974 of 1021)

Species 1	Species 2	Dist	Continent
South America|hCoV-19/Brazil/AP-IEC-164082/2020|EPI ISL 458143|B.1.1.33|Brazil|2020-04-15	South America|hCoV-19/Brazil/MA-IEC-165425/2020|EPI ISL 524794|B.1.1.33|Brazil|2020-04-25	0.0000336493	South America
South America|hCoV-19/Argentina/PAIS-G0001/2020|EPI ISL 499083|B.1.5|Argentina|2020-04-15	South America|hCoV-19/Brazil/MA-IEC-165425/2020|EPI ISL 524794|B.1.1.33|Brazil|2020-04-25	0.0005050427	South America
South America|hCoV-19/Brazil/RJ-2044/2020|EPI ISL 456101|B.1.1.33|Brazil|2020-04-15	South America|hCoV-19/Brazil/MA-IEC-165425/2020|EPI ISL 524794|B.1.1.33|Brazil|2020-04-25	0.0000673250	South America
South America|hCoV-19/Brazil/RJ-2033/2020|EPI ISL 456100|B.1.1.33|Brazil|2020-04-15	South America|hCoV-19/Brazil/MA-IEC-165425/2020|EPI ISL 524794|B.1.1.33|Brazil|2020-04-25	0.0000336629	South America
South America|hCoV-19/Brazil/RJ-0267/2020|EPI ISL 470633|B.1.1.33|Brazil|2020-04-15	South America|hCoV-19/Brazil/MA-IEC-165425/2020|EPI ISL 524794|B.1.1.33|Brazil|2020-04-25	0.0000679271	South America
South America|hCoV-19/Brazil/RJ-0268/2020|EPI ISL 470634|B.1.1.33|Brazil|2020-04-15	South America|hCoV-19/Brazil/MA-IEC-165425/2020|EPI ISL 524794|B.1.1.33|Brazil|2020-04-25	0.0000339658	South America
South America|hCoV-19/Brazil/RJ-INCA-C34/2020|EPI ISL 513542|B.1.1.33|Brazil|2020-04-16	South America|hCoV-19/Brazil/MA-IEC-165425/2020|EPI ISL 524794|B.1.1.33|Brazil|2020-04-25	0.0000673001	South America
South America|hCoV-19/Brazil/RJ-INCA-C28/2020|EPI ISL 513536|B.1.1.33|Brazil|2020-04-16	South America|hCoV-19/Brazil/MA-IEC-165425/2020|EPI ISL 524794|B.1.1.33|Brazil|2020-04-25	0.0001009549	South America
South America|hCoV-19/Brazil/RJ-INCA-C23/2020|EPI ISL 513531|B.1.1.33|Brazil|2020-04-16	South America|hCoV-19/Brazil/MA-IEC-165425/2020|EPI ISL 524794|B.1.1.33|Brazil|2020-04-25	0.0000673032	South America
South America|hCoV-19/Brazil/RJ-INCA-C26/2020|EPI ISL 513534|B.1.1.33|Brazil|2020-04-16	South America|hCoV-19/Brazil/MA-IEC-165425/2020|EPI ISL 524794|B.1.1.33|Brazil|2020-04-25	0.0001346124	South America
South America|hCoV-19/Brazil/RJ-INCA-C25/2020|EPI ISL 513533|B.1.1.33|Brazil|2020-04-16	South America|hCoV-19/Brazil/MA-IEC-165425/2020|EPI ISL 524794|B.1.1.33|Brazil|2020-04-25	0.0000673000	South America
South America|hCoV-19/Brazil/RJ-INCA-C22/2020|EPI ISL 513530|B.1.1.33|Brazil|2020-04-16	South America|hCoV-19/Brazil/MA-IEC-165425/2020|EPI ISL 524794|B.1.1.33|Brazil|2020-04-25	0.0000336493	South America
South America|hCoV-19/Brazil/RJ-INCA-C32/2020|EPI ISL 513540|B.1.1.33|Brazil|2020-04-16	South America|hCoV-19/Brazil/MA-IEC-165425/2020|EPI ISL 524794|B.1.1.33|Brazil|2020-04-25	0.0001009523	South America
South America|hCoV-19/Brazil/RJ-INCA-C35/2020|EPI ISL 513543|B.1.1.33|Brazil|2020-04-16	South America|hCoV-19/Brazil/MA-IEC-165425/2020|EPI ISL 524794|B.1.1.33|Brazil|2020-04-25	0.0000673032	South America
South America|hCoV-19/Brazil/RJ-2091/2020|EPI ISL 467347|B.1.1.33|Brazil|2020-04-16	South America|hCoV-19/Brazil/MA-IEC-165425/2020|EPI ISL 524794|B.1.1.33|Brazil|2020-04-25	0.0001346158	South America
South America|hCoV-19/Brazil/RJ-2100/2020|EPI ISL 541353|B.1.1.33|Brazil|2020-04-16	South America|hCoV-19/Brazil/MA-IEC-165425/2020|EPI ISL 524794|B.1.1.33|Brazil|2020-04-25	0.0000673041	South America
South America|hCoV-19/Brazil/RJ-2078/2020|EPI ISL 456106|B.1.1.33|Brazil|2020-04-16	South America|hCoV-19/Brazil/MA-IEC-165425/2020|EPI ISL 524794|B.1.1.33|Brazil|2020-04-25	0.0000673281	South America
South America|hCoV-19/Brazil/RJ-2057/2020|EPI ISL 456102|B.1.1.33|Brazil|2020-04-16	South America|hCoV-19/Brazil/MA-IEC-165425/2020|EPI ISL 524794|B.1.1.33|Brazil|2020-04-25	0.0000673267	South America
South America|hCoV-19/Brazil/RJ-2062/2020|EPI ISL 456103|B.1.1.33|Brazil|2020-04-16	South America|hCoV-19/Brazil/MA-IEC-165425/2020|EPI ISL 524794|B.1.1.33|Brazil|2020-04-25	0.0001346622	South America
South America|hCoV-19/Brazil/RJ-2072/2020|EPI ISL 456104|B.1.1.33|Brazil|2020-04-16	South America|hCoV-19/Brazil/MA-IEC-165425/2020|EPI ISL 524794|B.1.1.33|Brazil|2020-04-25	0.0000336617	South America
South America|hCoV-19/Brazil/RJ-2077/2020|EPI ISL 456105|B.1.1.33|Brazil|2020-04-16	South America|hCoV-19/Brazil/MA-IEC-165425/2020|EPI ISL 524794|B.1.1.33|Brazil|2020-04-25	0.0001009991	South America
South America|hCoV-19/Peru/ARE-INS-075/2020|EPI ISL 527787|B.1.1|Peru|2020-04-16	South America|hCoV-19/Brazil/MA-IEC-165425/2020|EPI ISL 524794|B.1.1.33|Brazil|2020-04-25	0.0001693955	South America
South America|hCoV-19/Brazil/RJ-INCA-C30/2020|EPI ISL 513538|B.1.1.33|Brazil|2020-04-16	South America|hCoV-19/Brazil/MA-IEC-165425/2020|EPI ISL 524794|B.1.1.33|Brazil|2020-04-25	0.0000673054	South America
South America|hCoV-19/Brazil/RJ-0269/2020|EPI ISL 470635|B.1.1.33|Brazil|2020-04-16	South America|hCoV-19/Brazil/MA-IEC-165425/2020|EPI ISL 524794|B.1.1.33|Brazil|2020-04-25	0.0000679193	South America
South America|hCoV-19/Brazil/RJ-0270/2020|EPI ISL 470636|B.1.1.33|Brazil|2020-04-16	South America|hCoV-19/Brazil/MA-IEC-165425/2020|EPI ISL 524794|B.1.1.33|Brazil|2020-04-25	0.0000684352	South America
South America|hCoV-19/Brazil/MG-0291/2020|EPI ISL 470596|B.1.1.33|Brazil|2020-04-16	South America|hCoV-19/Brazil/MA-IEC-165425/2020|EPI ISL 524794|B.1.1.33|Brazil|2020-04-25	0.0000691329	South America
South America|hCoV-19/Brazil/RJ-UFRJ-54093/2020|EPI ISL 492042|B.1.1.33|Brazil|2020-04-16	South America|hCoV-19/Brazil/MA-IEC-165425/2020|EPI ISL 524794|B.1.1.33|Brazil|2020-04-25	0.0001682770	South America
South America|hCoV-19/Brazil/RJ-UFRJ-2215/2020|EPI ISL 492034|B.1.1.33|Brazil|2020-04-17	South America|hCoV-19/Brazil/MA-IEC-165425/2020|EPI ISL 524794|B.1.1.33|Brazil|2020-04-25	0.0000336493	South America
South America|hCoV-19/Brazil/RJ-2231/2020|EPI ISL 541356|B.1.1.33|Brazil|2020-04-17	South America|hCoV-19/Brazil/MA-IEC-165425/2020|EPI ISL 524794|B.1.1.33|Brazil|2020-04-25	0.0001346186	South America
South America|hCoV-19/Brazil/RJ-INCA-C39/2020|EPI ISL 513547|B.1.1.33|Brazil|2020-04-17	South America|hCoV-19/Brazil/MA-IEC-165425/2020|EPI ISL 524794|B.1.1.33|Brazil|2020-04-25	0.0000673000	South America
South America|hCoV-19/Brazil/RJ-INCA-C40/2020|EPI ISL 513548|B.1.1.33|Brazil|2020-04-17	South America|hCoV-19/Brazil/MA-IEC-165425/2020|EPI ISL 524794|B.1.1.33|Brazil|2020-04-25	0.0000673000	South America
South America|hCoV-19/Ecuador/USFQ-065/2020|EPI ISL 481247|B.1.1|Ecuador|2020-04-17	South America|hCoV-19/Brazil/MA-IEC-165425/2020|EPI ISL 524794|B.1.1.33|Brazil|2020-04-25	0.0001009523	South America
South America|hCoV-19/Ecuador/USFQ-026/2020|EPI ISL 481244|B.1|Ecuador|2020-04-17	South America|hCoV-19/Brazil/MA-IEC-165425/2020|EPI ISL 524794|B.1.1.33|Brazil|2020-04-25	0.0003029350	South America
South America|hCoV-19/Brazil/SP-164/2020|EPI ISL 523961|B.1.1.33|Brazil|2020-04-17	South America|hCoV-19/Brazil/MA-IEC-165425/2020|EPI ISL 524794|B.1.1.33|Brazil|2020-04-25	0.0001009549	South America
South America|hCoV-19/Brazil/RJ-2208/2020|EPI ISL 467350|B.1.1.33|Brazil|2020-04-17	South America|hCoV-19/Brazil/MA-IEC-165425/2020|EPI ISL 524794|B.1.1.33|Brazil|2020-04-25	0.0000673000	South America
South America|hCoV-19/Brazil/RJ-2197/2020|EPI ISL 467349|B.1.1.33|Brazil|2020-04-17	South America|hCoV-19/Brazil/MA-IEC-165425/2020|EPI ISL 524794|B.1.1.33|Brazil|2020-04-25	0.0002692360	South America
South America|hCoV-19/Brazil/RJ-2233/2020|EPI ISL 467351|B.1.1.33|Brazil|2020-04-17	South America|hCoV-19/Brazil/MA-IEC-165425/2020|EPI ISL 524794|B.1.1.33|Brazil|2020-04-25	0.0000336493	South America
South America|hCoV-19/Brazil/RJ-2195/2020|EPI ISL 467348|B.1.1.33|Brazil|2020-04-17	South America|hCoV-19/Brazil/MA-IEC-165425/2020|EPI ISL 524794|B.1.1.33|Brazil|2020-04-25	0.0000336504	South America
South America|hCoV-19/Brazil/RJ-INCA-C41/2020|EPI ISL 513549|B.1.1.33|Brazil|2020-04-17	South America|hCoV-19/Brazil/MA-IEC-165425/2020|EPI ISL 524794|B.1.1.33|Brazil|2020-04-25	0.0000336504	South America
South America|hCoV-19/Ecuador/USFQ-054/2020|EPI ISL 481246|B.1.1|Ecuador|2020-04-17	South America|hCoV-19/Brazil/MA-IEC-165425/2020|EPI ISL 524794|B.1.1.33|Brazil|2020-04-25	0.0001682713	South America
South America|hCoV-19/Brazil/RJ-INCA-C42/2020|EPI ISL 513550|B.1.1.33|Brazil|2020-04-17	South America|hCoV-19/Brazil/MA-IEC-165425/2020|EPI ISL 524794|B.1.1.33|Brazil|2020-04-25	0.0001009557	South America
South America|hCoV-19/Ecuador/USFQ-045/2020|EPI ISL 471268|B.1.1|Ecuador|2020-04-17	South America|hCoV-19/Brazil/MA-IEC-165425/2020|EPI ISL 524794|B.1.1.33|Brazil|2020-04-25	0.0002019803	South America
South America|hCoV-19/Brazil/RJ-INCA-C44/2020|EPI ISL 513551|B.1.1.33|Brazil|2020-04-17	South America|hCoV-19/Brazil/MA-IEC-165425/2020|EPI ISL 524794|B.1.1.33|Brazil|2020-04-25	0.0000675706	South America
South America|hCoV-19/Brazil/MG-0286/2020|EPI ISL 470591|B.1.1.33|Brazil|2020-04-17	South America|hCoV-19/Brazil/MA-IEC-165425/2020|EPI ISL 524794|B.1.1.33|Brazil|2020-04-25	0.0001368905	South America
South America|hCoV-19/Brazil/RJ-0271/2020|EPI ISL 470637|B.1.1.33|Brazil|2020-04-17	South America|hCoV-19/Brazil/MA-IEC-165425/2020|EPI ISL 524794|B.1.1.33|Brazil|2020-04-25	0.0000684352	South America
South America|hCoV-19/Brazil/SP-512/2020|EPI ISL 471556|B.1.1|Brazil|2020-04-18	South America|hCoV-19/Brazil/MA-IEC-165425/2020|EPI ISL 524794|B.1.1.33|Brazil|2020-04-25	0.0002356094	South America
South America|hCoV-19/Argentina/PAIS-A0025/2020|EPI ISL 430816|B.1.1|Argentina|2020-04-18	South America|hCoV-19/Brazil/MA-IEC-165425/2020|EPI ISL 524794|B.1.1.33|Brazil|2020-04-25	0.0003053562	South America
South America|hCoV-19/Argentina/PAIS-A0027/2020|EPI ISL 430818|B.1.1|Argentina|2020-04-19	South America|hCoV-19/Brazil/MA-IEC-165425/2020|EPI ISL 524794|B.1.1.33|Brazil|2020-04-25	0.0003053458	South America
South America|hCoV-19/Brazil/RJ-INCA-C47/2020|EPI ISL 513553|B.1.1.33|Brazil|2020-04-20	South America|hCoV-19/Brazil/MA-IEC-165425/2020|EPI ISL 524794|B.1.1.33|Brazil|2020-04-25	0.0000673032	South America
South America|hCoV-19/Brazil/AP-IEC-164346/2020|EPI ISL 458145|B.1.1.33|Brazil|2020-04-20	South America|hCoV-19/Brazil/MA-IEC-165425/2020|EPI ISL 524794|B.1.1.33|Brazil|2020-04-25	0.0001009570	South America
South America|hCoV-19/Brazil/RJ-2376/2020|EPI ISL 541360|B.1.1.33|Brazil|2020-04-20	South America|hCoV-19/Brazil/MA-IEC-165425/2020|EPI ISL 524794|B.1.1.33|Brazil|2020-04-25	0.0000673018	South America
South America|hCoV-19/Brazil/RJ-2377/2020|EPI ISL 541361|B.1.1.33|Brazil|2020-04-20	South America|hCoV-19/Brazil/MA-IEC-165425/2020|EPI ISL 524794|B.1.1.33|Brazil|2020-04-25	0.0001346124	South America
South America|hCoV-19/Brazil/SE-6579/2020|EPI ISL 541388|B.1.1.33|Brazil|2020-04-20	South America|hCoV-19/Brazil/MA-IEC-165425/2020|EPI ISL 524794|B.1.1.33|Brazil|2020-04-25	0.0001682713	South America
South America|hCoV-19/Brazil/SE-6583/2020|EPI ISL 541389|B.1|Brazil|2020-04-20	South America|hCoV-19/Brazil/MA-IEC-165425/2020|EPI ISL 524794|B.1.1.33|Brazil|2020-04-25	0.0003366202	South America
South America|hCoV-19/Brazil/RJ-2422/2020|EPI ISL 467352|B.1.1.33|Brazil|2020-04-20	South America|hCoV-19/Brazil/MA-IEC-165425/2020|EPI ISL 524794|B.1.1.33|Brazil|2020-04-25	0.0000673023	South America
South America|hCoV-19/Brazil/RJ-2343/2020|EPI ISL 541358|B.1.1.33|Brazil|2020-04-20	South America|hCoV-19/Brazil/MA-IEC-165425/2020|EPI ISL 524794|B.1.1.33|Brazil|2020-04-25	0.0000336504	South America
South America|hCoV-19/Brazil/SE-6607/2020|EPI ISL 541395|B.1.5|Brazil|2020-04-20	South America|hCoV-19/Brazil/MA-IEC-165425/2020|EPI ISL 524794|B.1.1.33|Brazil|2020-04-25	0.0003029883	South America
South America|hCoV-19/Brazil/SE-6608/2020|EPI ISL 541396|B.1.5|Brazil|2020-04-20	South America|hCoV-19/Brazil/MA-IEC-165425/2020|EPI ISL 524794|B.1.1.33|Brazil|2020-04-25	0.0003031107	South America
South America|hCoV-19/Brazil/RJ-INCA-C48/2020|EPI ISL 513554|B.1.1.33|Brazil|2020-04-20	South America|hCoV-19/Brazil/MA-IEC-165425/2020|EPI ISL 524794|B.1.1.33|Brazil|2020-04-25	0.0000341141	South America
South America|hCoV-19/Brazil/RJ-INCA-C49/2020|EPI ISL 513555|B.1.1.33|Brazil|2020-04-20	South America|hCoV-19/Brazil/MA-IEC-165425/2020|EPI ISL 524794|B.1.1.33|Brazil|2020-04-25	0.0001023635	South America
South America|hCoV-19/Brazil/RJ-INCA-C46/2020|EPI ISL 513552|B.1.1.33|Brazil|2020-04-20	South America|hCoV-19/Brazil/MA-IEC-165425/2020|EPI ISL 524794|B.1.1.33|Brazil|2020-04-25	0.0001023587	South America
South America|hCoV-19/Brazil/RJ-2342/2020|EPI ISL 541357|B.1.1.33|Brazil|2020-04-20	South America|hCoV-19/Brazil/MA-IEC-165425/2020|EPI ISL 524794|B.1.1.33|Brazil|2020-04-25	0.0002019514	South America
South America|hCoV-19/Brazil/SE-6606/2020|EPI ISL 541394|B.1.212|Brazil|2020-04-20	South America|hCoV-19/Brazil/MA-IEC-165425/2020|EPI ISL 524794|B.1.1.33|Brazil|2020-04-25	0.0003374265	South America
South America|hCoV-19/Brazil/RJ-0273/2020|EPI ISL 470639|B.1.1.33|Brazil|2020-04-20	South America|hCoV-19/Brazil/MA-IEC-165425/2020|EPI ISL 524794|B.1.1.33|Brazil|2020-04-25	0.0001698373	South America
South America|hCoV-19/Brazil/RJ-0275/2020|EPI ISL 470641|B.1.1.33|Brazil|2020-04-20	South America|hCoV-19/Brazil/MA-IEC-165425/2020|EPI ISL 524794|B.1.1.33|Brazil|2020-04-25	0.0000339635	South America
South America|hCoV-19/Brazil/SE-6601/2020|EPI ISL 541392|B.1.1.33|Brazil|2020-04-20	South America|hCoV-19/Brazil/MA-IEC-165425/2020|EPI ISL 524794|B.1.1.33|Brazil|2020-04-25	0.0001360757	South America
South America|hCoV-19/Brazil/RJ-0274/2020|EPI ISL 470640|B.1.1.33|Brazil|2020-04-20	South America|hCoV-19/Brazil/MA-IEC-165425/2020|EPI ISL 524794|B.1.1.33|Brazil|2020-04-25	0.0000684407	South America
South America|hCoV-19/Brazil/SE-6603/2020|EPI ISL 541393|B.1.1|Brazil|2020-04-21	South America|hCoV-19/Brazil/MA-IEC-165425/2020|EPI ISL 524794|B.1.1.33|Brazil|2020-04-25	0.0001682670	South America
South America|hCoV-19/Colombia/MAG-INS-101935/2020|EPI ISL 456153|B.1.255|Colombia|2020-04-22	South America|hCoV-19/Brazil/MA-IEC-165425/2020|EPI ISL 524794|B.1.1.33|Brazil|2020-04-25	0.0003029554	South America
South America|hCoV-19/Brazil/RJ-INCA-C67/2020|EPI ISL 513559|B.1.1.33|Brazil|2020-04-22	South America|hCoV-19/Brazil/MA-IEC-165425/2020|EPI ISL 524794|B.1.1.33|Brazil|2020-04-25	0.0001346096	South America
South America|hCoV-19/Brazil/RJ-INCA-C63/2020|EPI ISL 513556|B.1.1.33|Brazil|2020-04-22	South America|hCoV-19/Brazil/MA-IEC-165425/2020|EPI ISL 524794|B.1.1.33|Brazil|2020-04-25	0.0000336493	South America
South America|hCoV-19/Brazil/SP-211/2020|EPI ISL 523991|B.1.1.33|Brazil|2020-04-22	South America|hCoV-19/Brazil/MA-IEC-165425/2020|EPI ISL 524794|B.1.1.33|Brazil|2020-04-25	0.0001009570	South America
South America|hCoV-19/Brazil/RJ-INCA-C65/2020|EPI ISL 513558|B.1.1.33|Brazil|2020-04-22	South America|hCoV-19/Brazil/MA-IEC-165425/2020|EPI ISL 524794|B.1.1.33|Brazil|2020-04-25	0.0000673032	South America
South America|hCoV-19/Peru/LOR-INS-082/2020|EPI ISL 514342|B.1.1|Peru|2020-04-22	South America|hCoV-19/Brazil/MA-IEC-165425/2020|EPI ISL 524794|B.1.1.33|Brazil|2020-04-25	0.0003046947	South America
South America|hCoV-19/Peru/LOR-INS-080/2020|EPI ISL 514340|B.1.1|Peru|2020-04-22	South America|hCoV-19/Brazil/MA-IEC-165425/2020|EPI ISL 524794|B.1.1.33|Brazil|2020-04-25	0.0002031976	South America
South America|hCoV-19/Peru/LOR-INS-079/2020|EPI ISL 514339|B.1.1|Peru|2020-04-22	South America|hCoV-19/Brazil/MA-IEC-165425/2020|EPI ISL 524794|B.1.1.33|Brazil|2020-04-25	0.0001694079	South America
South America|hCoV-19/Ecuador/23055/2020|EPI ISL 491945|B.1.1|Ecuador|2020-04-22	South America|hCoV-19/Brazil/MA-IEC-165425/2020|EPI ISL 524794|B.1.1.33|Brazil|2020-04-25	0.0001020371	South America
South America|hCoV-19/Peru/LOR-INS-081/2020|EPI ISL 514341|B.1.1|Peru|2020-04-22	South America|hCoV-19/Brazil/MA-IEC-165425/2020|EPI ISL 524794|B.1.1.33|Brazil|2020-04-25	0.0002371783	South America
South America|hCoV-19/Brazil/SP-263/2020|EPI ISL 524467|B.1.1.33|Brazil|2020-04-22	South America|hCoV-19/Brazil/MA-IEC-165425/2020|EPI ISL 524794|B.1.1.33|Brazil|2020-04-25	0.0001683245	South America
South America|hCoV-19/Uruguay/UY-NYUMC877/2020|EPI ISL 457973|B.1.1|Uruguay|2020-04-22	South America|hCoV-19/Brazil/MA-IEC-165425/2020|EPI ISL 524794|B.1.1.33|Brazil|2020-04-25	0.0002742425	South America
South America|hCoV-19/Brazil/RJ-0276/2020|EPI ISL 470642|B.1.1.33|Brazil|2020-04-22	South America|hCoV-19/Brazil/MA-IEC-165425/2020|EPI ISL 524794|B.1.1.33|Brazil|2020-04-25	0.0000684323	South America
South America|hCoV-19/Brazil/RJ-0277/2020|EPI ISL 470643|B.1.1.33|Brazil|2020-04-22	South America|hCoV-19/Brazil/MA-IEC-165425/2020|EPI ISL 524794|B.1.1.33|Brazil|2020-04-25	0.0001368801	South America
South America|hCoV-19/Brazil/RJ-0278/2020|EPI ISL 470644|B.1.1.33|Brazil|2020-04-22	South America|hCoV-19/Brazil/MA-IEC-165425/2020|EPI ISL 524794|B.1.1.33|Brazil|2020-04-25	0.0002053338	South America
South America|hCoV-19/Brazil/RJ-0279/2020|EPI ISL 470645|B.1.1.33|Brazil|2020-04-22	South America|hCoV-19/Brazil/MA-IEC-165425/2020|EPI ISL 524794|B.1.1.33|Brazil|2020-04-25	0.0000684820	South America
South America|hCoV-19/Brazil/AP-IEC-164920/2020|EPI ISL 524796|B.1.1.33|Brazil|2020-04-23	South America|hCoV-19/Brazil/MA-IEC-165425/2020|EPI ISL 524794|B.1.1.33|Brazil|2020-04-25	0.0000336493	South America
South America|hCoV-19/Brazil/SP-213/2020|EPI ISL 523992|B.1.1.33|Brazil|2020-04-23	South America|hCoV-19/Brazil/MA-IEC-165425/2020|EPI ISL 524794|B.1.1.33|Brazil|2020-04-25	0.0001009523	South America
South America|hCoV-19/Peru/LIM-INS-029/2020|EPI ISL 491433|C.14|Peru|2020-04-23	South America|hCoV-19/Brazil/MA-IEC-165425/2020|EPI ISL 524794|B.1.1.33|Brazil|2020-04-25	0.0003049240	South America
South America|hCoV-19/Peru/LIM-INS-031/2020|EPI ISL 491435|B.1|Peru|2020-04-23	South America|hCoV-19/Brazil/MA-IEC-165425/2020|EPI ISL 524794|B.1.1.33|Brazil|2020-04-25	0.0002710390	South America
South America|hCoV-19/Peru/LIM-INS-030/2020|EPI ISL 491434|B.1.255|Peru|2020-04-23	South America|hCoV-19/Brazil/MA-IEC-165425/2020|EPI ISL 524794|B.1.1.33|Brazil|2020-04-25	0.0002710906	South America
South America|hCoV-19/Brazil/RJ-0280/2020|EPI ISL 470646|B.1.1.33|Brazil|2020-04-23	South America|hCoV-19/Brazil/MA-IEC-165425/2020|EPI ISL 524794|B.1.1.33|Brazil|2020-04-25	0.0001026578	South America
South America|hCoV-19/Brazil/RJ-INCA-C72/2020|EPI ISL 513563|B.1.1.33|Brazil|2020-04-24	South America|hCoV-19/Brazil/MA-IEC-165425/2020|EPI ISL 524794|B.1.1.33|Brazil|2020-04-25	0.0001009570	South America
South America|hCoV-19/Brazil/RJ-INCA-C78/2020|EPI ISL 513568|B.1.1.33|Brazil|2020-04-24	South America|hCoV-19/Brazil/MA-IEC-165425/2020|EPI ISL 524794|B.1.1.33|Brazil|2020-04-25	0.0001346124	South America
South America|hCoV-19/Brazil/RJ-INCA-C95/2020|EPI ISL 513572|B.1.1.33|Brazil|2020-04-24	South America|hCoV-19/Brazil/MA-IEC-165425/2020|EPI ISL 524794|B.1.1.33|Brazil|2020-04-25	0.0000673032	South America
South America|hCoV-19/Brazil/RJ-INCA-C77/2020|EPI ISL 513567|B.1.1.33|Brazil|2020-04-24	South America|hCoV-19/Brazil/MA-IEC-165425/2020|EPI ISL 524794|B.1.1.33|Brazil|2020-04-25	0.0000336493	South America
South America|hCoV-19/Brazil/RJ-INCA-C75/2020|EPI ISL 513565|B.1.1.33|Brazil|2020-04-24	South America|hCoV-19/Brazil/MA-IEC-165425/2020|EPI ISL 524794|B.1.1.33|Brazil|2020-04-25	0.0000678603	South America
South America|hCoV-19/Brazil/MA-IEC-164827/2020|EPI ISL 524788|B.1.1.33|Brazil|2020-04-24	South America|hCoV-19/Brazil/MA-IEC-165425/2020|EPI ISL 524794|B.1.1.33|Brazil|2020-04-25	0.0001009617	South America
South America|hCoV-19/Brazil/RJ-2676/2020|EPI ISL 467354|B.1.5|Brazil|2020-04-24	South America|hCoV-19/Brazil/MA-IEC-165425/2020|EPI ISL 524794|B.1.1.33|Brazil|2020-04-25	0.0003366263	South America
South America|hCoV-19/Brazil/RJ-2696/2020|EPI ISL 467358|B.1.1.33|Brazil|2020-04-24	South America|hCoV-19/Brazil/MA-IEC-165425/2020|EPI ISL 524794|B.1.1.33|Brazil|2020-04-25	0.0000336493	South America
South America|hCoV-19/Brazil/RJ-2669/2020|EPI ISL 467353|B.1.1.33|Brazil|2020-04-24	South America|hCoV-19/Brazil/MA-IEC-165425/2020|EPI ISL 524794|B.1.1.33|Brazil|2020-04-25	0.0000673000	South America
South America|hCoV-19/Brazil/RJ-2683/2020|EPI ISL 467357|B.1.1.33|Brazil|2020-04-24	South America|hCoV-19/Brazil/MA-IEC-165425/2020|EPI ISL 524794|B.1.1.33|Brazil|2020-04-25	0.0001009549	South America
South America|hCoV-19/Brazil/SE-6568/2020|EPI ISL 541387|B.1|Brazil|2020-04-24	South America|hCoV-19/Brazil/MA-IEC-165425/2020|EPI ISL 524794|B.1.1.33|Brazil|2020-04-25	0.0003366089	South America
South America|hCoV-19/Brazil/RJ-2678/2020|EPI ISL 467355|B.1.1.33|Brazil|2020-04-24	South America|hCoV-19/Brazil/MA-IEC-165425/2020|EPI ISL 524794|B.1.1.33|Brazil|2020-04-25	0.0002019489	South America
South America|hCoV-19/Brazil/RJ-INCA-C76/2020|EPI ISL 513566|B.1.1.33|Brazil|2020-04-24	South America|hCoV-19/Brazil/MA-IEC-165425/2020|EPI ISL 524794|B.1.1.33|Brazil|2020-04-25	0.0000682361	South America
South America|hCoV-19/Brazil/RJ-INCA-C82/2020|EPI ISL 513570|B.1.1.33|Brazil|2020-04-24	South America|hCoV-19/Brazil/MA-IEC-165425/2020|EPI ISL 524794|B.1.1.33|Brazil|2020-04-25	0.0000341187	South America
South America|hCoV-19/Brazil/SP-299/2020|EPI ISL 527864|B.1.1.33|Brazil|2020-04-24	South America|hCoV-19/Brazil/MA-IEC-165425/2020|EPI ISL 524794|B.1.1.33|Brazil|2020-04-25	0.0001346168	South America
South America|hCoV-19/Brazil/RJ-INCA-C73/2020|EPI ISL 513564|B.1.1.33|Brazil|2020-04-24	South America|hCoV-19/Brazil/MA-IEC-165425/2020|EPI ISL 524794|B.1.1.33|Brazil|2020-04-25	0.0000673055	South America
South America|hCoV-19/Brazil/RJ-INCA-C94/2020|EPI ISL 513571|B.1.1.33|Brazil|2020-04-24	South America|hCoV-19/Brazil/MA-IEC-165425/2020|EPI ISL 524794|B.1.1.33|Brazil|2020-04-25	0.0001011093	South America
South America|hCoV-19/Brazil/RJ-INCA-C79/2020|EPI ISL 513569|B.1.1.33|Brazil|2020-04-24	South America|hCoV-19/Brazil/MA-IEC-165425/2020|EPI ISL 524794|B.1.1.33|Brazil|2020-04-25	0.0001367332	South America
South America|hCoV-19/Brazil/RJ-0281/2020|EPI ISL 470647|B.1.1.33|Brazil|2020-04-24	South America|hCoV-19/Brazil/MA-IEC-165425/2020|EPI ISL 524794|B.1.1.33|Brazil|2020-04-25	0.0001358603	South America
South America|hCoV-19/Brazil/RJ-0283/2020|EPI ISL 470649|B.1.1.33|Brazil|2020-04-24	South America|hCoV-19/Brazil/MA-IEC-165425/2020|EPI ISL 524794|B.1.1.33|Brazil|2020-04-25	0.0001368765	South America
South America|hCoV-19/Brazil/RJ-0284/2020|EPI ISL 470650|B.1.1.33|Brazil|2020-04-24	South America|hCoV-19/Brazil/MA-IEC-165425/2020|EPI ISL 524794|B.1.1.33|Brazil|2020-04-25	0.0000342707	South America
South America|hCoV-19/Brazil/RJ-0282/2020|EPI ISL 470648|B.1.1.33|Brazil|2020-04-24	South America|hCoV-19/Brazil/MA-IEC-165425/2020|EPI ISL 524794|B.1.1.33|Brazil|2020-04-25	0.0001028239	South America
South America|hCoV-19/Brazil/SP-01/2020|EPI ISL 412964|B.1.5|Brazil|2020-02-25	South America|hCoV-19/Brazil/RJ-2733/2020|EPI ISL 467360|B.1.1.33|Brazil|2020-04-25	0.0003366926	South America
South America|hCoV-19/Brazil/SP-02/2020|EPI ISL 413016|B|Brazil|2020-02-28	South America|hCoV-19/Brazil/RJ-2733/2020|EPI ISL 467360|B.1.1.33|Brazil|2020-04-25	0.0006399202	South America
South America|hCoV-19/Brazil/SP-06/2020|EPI ISL 414015|B.1.5|Brazil|2020-02-29	South America|hCoV-19/Brazil/RJ-2733/2020|EPI ISL 467360|B.1.1.33|Brazil|2020-04-25	0.0003366926	South America
South America|hCoV-19/Brazil/ES-225/2020|EPI ISL 415128|B.40|Brazil|2020-02-29	South America|hCoV-19/Brazil/RJ-2733/2020|EPI ISL 467360|B.1.1.33|Brazil|2020-04-25	0.0006736780	South America
South America|hCoV-19/Argentina/PAIS-A0001/2020|EPI ISL 430793|B.1.1|Argentina|2020-03-01	South America|hCoV-19/Brazil/RJ-2733/2020|EPI ISL 467360|B.1.1.33|Brazil|2020-04-25	0.0002401233	South America
South America|hCoV-19/Brazil/SP-03/2020|EPI ISL 414014|B.1.1|Brazil|2020-03-02	South America|hCoV-19/Brazil/RJ-2733/2020|EPI ISL 467360|B.1.1.33|Brazil|2020-04-25	0.0002693156	South America
South America|hCoV-19/Brazil/SP-11/2020|EPI ISL 416033|B.3|Brazil|2020-03-03	South America|hCoV-19/Brazil/RJ-2733/2020|EPI ISL 467360|B.1.1.33|Brazil|2020-04-25	0.0005388219	South America
South America|hCoV-19/Brazil/SP-07/2020|EPI ISL 416028|B.1.1|Brazil|2020-03-03	South America|hCoV-19/Brazil/RJ-2733/2020|EPI ISL 467360|B.1.1.33|Brazil|2020-04-25	0.0002693156	South America
South America|hCoV-19/Chile/RM-ISPCH-1/2020|EPI ISL 414579|A.2|Chile|2020-03-03	South America|hCoV-19/Brazil/RJ-2733/2020|EPI ISL 467360|B.1.1.33|Brazil|2020-04-25	0.0007073354	South America
South America|hCoV-19/Brazil/SP-09/2020|EPI ISL 416031|B.1.5|Brazil|2020-03-04	South America|hCoV-19/Brazil/RJ-2733/2020|EPI ISL 467360|B.1.1.33|Brazil|2020-04-25	0.0003366926	South America
South America|hCoV-19/Brazil/SP-08/2020|EPI ISL 416029|B.1.1|Brazil|2020-03-04	South America|hCoV-19/Brazil/RJ-2733/2020|EPI ISL 467360|B.1.1.33|Brazil|2020-04-25	0.0002693156	South America
South America|hCoV-19/Brazil/SP-10/2020|EPI ISL 416032|B|Brazil|2020-03-04	South America|hCoV-19/Brazil/RJ-2733/2020|EPI ISL 467360|B.1.1.33|Brazil|2020-04-25	0.0005725080	South America
South America|hCoV-19/Brazil/SP-04/2020|EPI ISL 414017|B.1.1|Brazil|2020-03-04	South America|hCoV-19/Brazil/RJ-2733/2020|EPI ISL 467360|B.1.1.33|Brazil|2020-04-25	0.0002693156	South America
South America|hCoV-19/Brazil/SP-12/2020|EPI ISL 416034|B.1.1|Brazil|2020-03-04	South America|hCoV-19/Brazil/RJ-2733/2020|EPI ISL 467360|B.1.1.33|Brazil|2020-04-25	0.0003030088	South America
South America|hCoV-19/Brazil/RJ-314/2020|EPI ISL 414045|B.1.5|Brazil|2020-03-04	South America|hCoV-19/Brazil/RJ-2733/2020|EPI ISL 467360|B.1.1.33|Brazil|2020-04-25	0.0003367039	South America
South America|hCoV-19/Brazil/BA-312/2020|EPI ISL 415105|B.1.1|Brazil|2020-03-04	South America|hCoV-19/Brazil/RJ-2733/2020|EPI ISL 467360|B.1.1.33|Brazil|2020-04-25	0.0003030315	South America
South America|hCoV-19/Brazil/SP-13/2020|EPI ISL 416035|B.1.1|Brazil|2020-03-05	South America|hCoV-19/Brazil/RJ-2733/2020|EPI ISL 467360|B.1.1.33|Brazil|2020-04-25	0.0002693156	South America
South America|hCoV-19/Chile/LL-ISPCH-1/2020|EPI ISL 445246|B.1.5|Chile|2020-03-05	South America|hCoV-19/Brazil/RJ-2733/2020|EPI ISL 467360|B.1.1.33|Brazil|2020-04-25	0.0003366926	South America
South America|hCoV-19/Chile/RM-ISPCH-2/2020|EPI ISL 414580|B.1.1|Chile|2020-03-05	South America|hCoV-19/Brazil/RJ-2733/2020|EPI ISL 467360|B.1.1.33|Brazil|2020-04-25	0.0002693156	South America
South America|hCoV-19/Brazil/RJ-352/2020|EPI ISL 427299|A.2|Brazil|2020-03-05	South America|hCoV-19/Brazil/RJ-2733/2020|EPI ISL 467360|B.1.1.33|Brazil|2020-04-25	0.0007410538	South America
South America|hCoV-19/Brazil/BA-510/2020|EPI ISL 427293|B.1.1|Brazil|2020-03-06	South America|hCoV-19/Brazil/RJ-2733/2020|EPI ISL 467360|B.1.1.33|Brazil|2020-04-25	0.0003030009	South America
South America|hCoV-19/Chile/RM-MSHS-op2d1/2020|EPI ISL 415658|A.2|Chile|2020-03-06	South America|hCoV-19/Brazil/RJ-2733/2020|EPI ISL 467360|B.1.1.33|Brazil|2020-04-25	0.0007073355	South America
South America|hCoV-19/Peru/ARE-INS-026/2020|EPI ISL 491431|B.1|Peru|2020-03-06	South America|hCoV-19/Brazil/RJ-2733/2020|EPI ISL 467360|B.1.1.33|Brazil|2020-04-25	0.0004067932	South America
South America|hCoV-19/Chile/RM-ISPCH-3/2020|EPI ISL 445245|A.2|Chile|2020-03-06	South America|hCoV-19/Brazil/RJ-2733/2020|EPI ISL 467360|B.1.1.33|Brazil|2020-04-25	0.0007073354	South America
South America|hCoV-19/Colombia/DC-INS-78390/2020|EPI ISL 418262|B.1.1|Colombia|2020-03-06	South America|hCoV-19/Brazil/RJ-2733/2020|EPI ISL 467360|B.1.1.33|Brazil|2020-04-25	0.0002426417	South America
South America|hCoV-19/Argentina/C121/2020|EPI ISL 420600|B.1.1|Argentina|2020-03-07	South America|hCoV-19/Brazil/RJ-2733/2020|EPI ISL 467360|B.1.1.33|Brazil|2020-04-25	0.0002356459	South America
South America|hCoV-19/Chile/RM-MSHS-op3d1/2020|EPI ISL 415660|A.2|Chile|2020-03-07	South America|hCoV-19/Brazil/RJ-2733/2020|EPI ISL 467360|B.1.1.33|Brazil|2020-04-25	0.0007073116	South America
South America|hCoV-19/Peru/ARE-INS-087/2020|EPI ISL 516626|B.1|Peru|2020-03-07	South America|hCoV-19/Brazil/RJ-2733/2020|EPI ISL 467360|B.1.1.33|Brazil|2020-04-25	0.0004407232	South America
South America|hCoV-19/Chile/RM-MSHS-op4d1/2020|EPI ISL 415661|A.2|Chile|2020-03-08	South America|hCoV-19/Brazil/RJ-2733/2020|EPI ISL 467360|B.1.1.33|Brazil|2020-04-25	0.0007073354	South America
South America|hCoV-19/Chile/RM-ISPCH-4/2020|EPI ISL 445247|A.2|Chile|2020-03-08	South America|hCoV-19/Brazil/RJ-2733/2020|EPI ISL 467360|B.1.1.33|Brazil|2020-04-25	0.0007748075	South America
South America|hCoV-19/Brazil/MG-CV4/2020|EPI ISL 429667|B.1.255|Brazil|2020-03-09	South America|hCoV-19/Brazil/RJ-2733/2020|EPI ISL 467360|B.1.1.33|Brazil|2020-04-25	0.0004377500	South America
South America|hCoV-19/Chile/RM-ISPCH-6/2020|EPI ISL 445249|B|Chile|2020-03-09	South America|hCoV-19/Brazil/RJ-2733/2020|EPI ISL 467360|B.1.1.33|Brazil|2020-04-25	0.0005388443	South America
South America|hCoV-19/Chile/RM-ISPCH-9/2020|EPI ISL 445252|B.1.5|Chile|2020-03-09	South America|hCoV-19/Brazil/RJ-2733/2020|EPI ISL 467360|B.1.1.33|Brazil|2020-04-25	0.0004040784	South America
South America|hCoV-19/Chile/RM-ISPCH-7/2020|EPI ISL 445250|B.1.5|Chile|2020-03-09	South America|hCoV-19/Brazil/RJ-2733/2020|EPI ISL 467360|B.1.1.33|Brazil|2020-04-25	0.0003703797	South America
South America|hCoV-19/Peru/HUC-INS-008/2020|EPI ISL 489839|B.1.5|Peru|2020-03-09	South America|hCoV-19/Brazil/RJ-2733/2020|EPI ISL 467360|B.1.1.33|Brazil|2020-04-25	0.0003728777	South America
South America|hCoV-19/Peru/ICA-INS-012/2020|EPI ISL 489989|B.1.5|Peru|2020-03-09	South America|hCoV-19/Brazil/RJ-2733/2020|EPI ISL 467360|B.1.1.33|Brazil|2020-04-25	0.0004067953	South America
South America|hCoV-19/Chile/RM-ISPCH-5/2020|EPI ISL 445248|B.1.5|Chile|2020-03-09	South America|hCoV-19/Brazil/RJ-2733/2020|EPI ISL 467360|B.1.1.33|Brazil|2020-04-25	0.0003703921	South America
South America|hCoV-19/Brazil/SP-L12-CD28/2020|EPI ISL 476221|B.1.1.33|Brazil|2020-03-09	South America|hCoV-19/Brazil/RJ-2733/2020|EPI ISL 467360|B.1.1.33|Brazil|2020-04-25	0.0001699700	South America
South America|hCoV-19/Ecuador/HEE-01/2020|EPI ISL 417482|B|Ecuador|2020-03-09	South America|hCoV-19/Brazil/RJ-2733/2020|EPI ISL 467360|B.1.1.33|Brazil|2020-04-25	0.0005602488	South America
South America|hCoV-19/Chile/RM-ISPCH-8/2020|EPI ISL 445251|B.1.1|Chile|2020-03-10	South America|hCoV-19/Brazil/RJ-2733/2020|EPI ISL 467360|B.1.1.33|Brazil|2020-04-25	0.0003366595	South America
South America|hCoV-19/Peru/LIM-010/2020|EPI ISL 415787|B.1.1|Peru|2020-03-10	South America|hCoV-19/Brazil/RJ-2733/2020|EPI ISL 467360|B.1.1.33|Brazil|2020-04-25	0.0003029946	South America
South America|hCoV-19/Chile/RM-ISPCH-16/2020|EPI ISL 445259|A.2|Chile|2020-03-10	South America|hCoV-19/Brazil/RJ-2733/2020|EPI ISL 467360|B.1.1.33|Brazil|2020-04-25	0.0007073116	South America
South America|hCoV-19/Chile/RM-ISPCH-10/2020|EPI ISL 445253|B.1.255|Chile|2020-03-10	South America|hCoV-19/Brazil/RJ-2733/2020|EPI ISL 467360|B.1.1.33|Brazil|2020-04-25	0.0004040679	South America
South America|hCoV-19/Chile/RM-ISPCH-12/2020|EPI ISL 445255|B.1.1.10|Chile|2020-03-10	South America|hCoV-19/Brazil/RJ-2733/2020|EPI ISL 467360|B.1.1.33|Brazil|2020-04-25	0.0003366682	South America
South America|hCoV-19/Brazil/SC-769/2020|EPI ISL 427306|B.1|Brazil|2020-03-10	South America|hCoV-19/Brazil/RJ-2733/2020|EPI ISL 467360|B.1.1.33|Brazil|2020-04-25	0.0004040679	South America
South America|hCoV-19/Brazil/SC-766/2020|EPI ISL 427305|B.6|Brazil|2020-03-10	South America|hCoV-19/Brazil/RJ-2733/2020|EPI ISL 467360|B.1.1.33|Brazil|2020-04-25	0.0006736151	South America
South America|hCoV-19/Peru/LIM-INS-016/2020|EPI ISL 490315|B.1.1|Peru|2020-03-10	South America|hCoV-19/Brazil/RJ-2733/2020|EPI ISL 467360|B.1.1.33|Brazil|2020-04-25	0.0003050522	South America
South America|hCoV-19/Chile/RM-ISPCH-13/2020|EPI ISL 445256|B.1.1|Chile|2020-03-10	South America|hCoV-19/Brazil/RJ-2733/2020|EPI ISL 467360|B.1.1.33|Brazil|2020-04-25	0.0003367135	South America
South America|hCoV-19/Chile/RM-ISPCH-18/2020|EPI ISL 445261|B.1.5|Chile|2020-03-11	South America|hCoV-19/Brazil/RJ-2733/2020|EPI ISL 467360|B.1.1.33|Brazil|2020-04-25	0.0004040784	South America
South America|hCoV-19/Peru/LIM-INS-160/2020|EPI ISL 536553|B.1.5|Peru|2020-03-11	South America|hCoV-19/Brazil/RJ-2733/2020|EPI ISL 467360|B.1.1.33|Brazil|2020-04-25	0.0005725911	South America
South America|hCoV-19/Chile/BI-ISPCH-3/2020|EPI ISL 445332|B.1.5|Chile|2020-03-11	South America|hCoV-19/Brazil/RJ-2733/2020|EPI ISL 467360|B.1.1.33|Brazil|2020-04-25	0.0004377613	South America
South America|hCoV-19/Chile/RM-ISPCH-22/2020|EPI ISL 445265|B.1.5|Chile|2020-03-11	South America|hCoV-19/Brazil/RJ-2733/2020|EPI ISL 467360|B.1.1.33|Brazil|2020-04-25	0.0003703797	South America
South America|hCoV-19/Brazil/RJ-477/2020|EPI ISL 427300|B.1.1|Brazil|2020-03-11	South America|hCoV-19/Brazil/RJ-2733/2020|EPI ISL 467360|B.1.1.33|Brazil|2020-04-25	0.0002693226	South America
South America|hCoV-19/Chile/RM-ISPCH-19/2020|EPI ISL 445262|B.1.5|Chile|2020-03-11	South America|hCoV-19/Brazil/RJ-2733/2020|EPI ISL 467360|B.1.1.33|Brazil|2020-04-25	0.0003703874	South America
South America|hCoV-19/Brazil/RJ-477i/2020|EPI ISL 427301|B.1.1|Brazil|2020-03-11	South America|hCoV-19/Brazil/RJ-2733/2020|EPI ISL 467360|B.1.1.33|Brazil|2020-04-25	0.0002693226	South America
South America|hCoV-19/Peru/LIM-INS-011/2020|EPI ISL 489988|A.2|Peru|2020-03-11	South America|hCoV-19/Brazil/RJ-2733/2020|EPI ISL 467360|B.1.1.33|Brazil|2020-04-25	0.0007120836	South America
South America|hCoV-19/Peru/LIM-INS-015/2020|EPI ISL 490209|B.1.5|Peru|2020-03-11	South America|hCoV-19/Brazil/RJ-2733/2020|EPI ISL 467360|B.1.1.33|Brazil|2020-04-25	0.0005425075	South America
South America|hCoV-19/Peru/LIM-INS-006/2020|EPI ISL 489838|B.1.1|Peru|2020-03-11	South America|hCoV-19/Brazil/RJ-2733/2020|EPI ISL 467360|B.1.1.33|Brazil|2020-04-25	0.0002711316	South America
South America|hCoV-19/Chile/RM-ISPCH-15/2020|EPI ISL 445258|A.2|Chile|2020-03-11	South America|hCoV-19/Brazil/RJ-2733/2020|EPI ISL 467360|B.1.1.33|Brazil|2020-04-25	0.0007073354	South America
South America|hCoV-19/Chile/RM-ISPCH-17/2020|EPI ISL 445260|A.2|Chile|2020-03-11	South America|hCoV-19/Brazil/RJ-2733/2020|EPI ISL 467360|B.1.1.33|Brazil|2020-04-25	0.0007747351	South America
South America|hCoV-19/Chile/RM-ISPCH-20/2020|EPI ISL 445263|B.1.5|Chile|2020-03-11	South America|hCoV-19/Brazil/RJ-2733/2020|EPI ISL 467360|B.1.1.33|Brazil|2020-04-25	0.0003704046	South America
South America|hCoV-19/Brazil/MG-CV12/2020|EPI ISL 429674|B.1|Brazil|2020-03-11	South America|hCoV-19/Brazil/RJ-2733/2020|EPI ISL 467360|B.1.1.33|Brazil|2020-04-25	0.0005309080	South America
South America|hCoV-19/Chile/BI-ISPCH-2/2020|EPI ISL 445331|B.1.1|Chile|2020-03-12	South America|hCoV-19/Brazil/RJ-2733/2020|EPI ISL 467360|B.1.1.33|Brazil|2020-04-25	0.0002693225	South America
South America|hCoV-19/Chile/BI-ISPCH-2-2/2020|EPI ISL 445333|B.1.5|Chile|2020-03-12	South America|hCoV-19/Brazil/RJ-2733/2020|EPI ISL 467360|B.1.1.33|Brazil|2020-04-25	0.0004040595	South America
South America|hCoV-19/Chile/RM-ISPCH-21/2020|EPI ISL 445264|B.1.1.10|Chile|2020-03-12	South America|hCoV-19/Brazil/RJ-2733/2020|EPI ISL 467360|B.1.1.33|Brazil|2020-04-25	0.0003366682	South America
South America|hCoV-19/Brazil/SE-6535/2020|EPI ISL 541375|B.1.5|Brazil|2020-03-12	South America|hCoV-19/Brazil/RJ-2733/2020|EPI ISL 467360|B.1.1.33|Brazil|2020-04-25	0.0004040784	South America
South America|hCoV-19/Brazil/SC-770/2020|EPI ISL 541370|B.1.1.33|Brazil|2020-03-12	South America|hCoV-19/Brazil/RJ-2733/2020|EPI ISL 467360|B.1.1.33|Brazil|2020-04-25	0.0002019898	South America
South America|hCoV-19/Chile/ML-CMM-25343/2020|EPI ISL 459863|A|Chile|2020-03-12	South America|hCoV-19/Brazil/RJ-2733/2020|EPI ISL 467360|B.1.1.33|Brazil|2020-04-25	0.0005388302	South America
South America|hCoV-19/Colombia/DC-INS-79190/2020|EPI ISL 456120|B.1.5|Colombia|2020-03-12	South America|hCoV-19/Brazil/RJ-2733/2020|EPI ISL 467360|B.1.1.33|Brazil|2020-04-25	0.0004068674	South America
South America|hCoV-19/Brazil/UN-HIAE-SP03/2020|EPI ISL 486427|B.1.1.33|Brazil|2020-03-13	South America|hCoV-19/Brazil/RJ-2733/2020|EPI ISL 467360|B.1.1.33|Brazil|2020-04-25	0.0002693156	South America
South America|hCoV-19/Peru/LIM-INS-150/2020|EPI ISL 536545|B|Peru|2020-03-13	South America|hCoV-19/Brazil/RJ-2733/2020|EPI ISL 467360|B.1.1.33|Brazil|2020-04-25	0.0006062268	South America
South America|hCoV-19/Chile/BI-ISPCH-1/2020|EPI ISL 445271|B.1.1|Chile|2020-03-13	South America|hCoV-19/Brazil/RJ-2733/2020|EPI ISL 467360|B.1.1.33|Brazil|2020-04-25	0.0002693226	South America
South America|hCoV-19/Aruba/AW-RIVM-10101/2020|EPI ISL 547445|B.40|Aruba|2020-03-13	South America|hCoV-19/Brazil/RJ-2733/2020|EPI ISL 467360|B.1.1.33|Brazil|2020-04-25	0.0006736326	South America
South America|hCoV-19/Brazil/MG-CV6/2020|EPI ISL 429669|B.1|Brazil|2020-03-13	South America|hCoV-19/Brazil/RJ-2733/2020|EPI ISL 467360|B.1.1.33|Brazil|2020-04-25	0.0004377500	South America
South America|hCoV-19/Brazil/DF-615i/2020|EPI ISL 427294|B.1.1.33|Brazil|2020-03-13	South America|hCoV-19/Brazil/RJ-2733/2020|EPI ISL 467360|B.1.1.33|Brazil|2020-04-25	0.0001683110	South America
South America|hCoV-19/Brazil/SC-771/2020|EPI ISL 541371|B.1.5|Brazil|2020-03-13	South America|hCoV-19/Brazil/RJ-2733/2020|EPI ISL 467360|B.1.1.33|Brazil|2020-04-25	0.0003705793	South America
South America|hCoV-19/Peru/LAM-INS-073/2020|EPI ISL 523994|B.1.1|Peru|2020-03-13	South America|hCoV-19/Brazil/RJ-2733/2020|EPI ISL 467360|B.1.1.33|Brazil|2020-04-25	0.0003389296	South America
South America|hCoV-19/Peru/CAJ-INS-061/2020|EPI ISL 517770|B.1.1.1|Peru|2020-03-13	South America|hCoV-19/Brazil/RJ-2733/2020|EPI ISL 467360|B.1.1.33|Brazil|2020-04-25	0.0003728532	South America
South America|hCoV-19/Brazil/DF-0001/2020|EPI ISL 426580|B.1.1|Brazil|2020-03-13	South America|hCoV-19/Brazil/RJ-2733/2020|EPI ISL 467360|B.1.1.33|Brazil|2020-04-25	0.0002031675	South America
South America|hCoV-19/Brazil/GO-0207/2020|EPI ISL 470574|B.40|Brazil|2020-03-13	South America|hCoV-19/Brazil/RJ-2733/2020|EPI ISL 467360|B.1.1.33|Brazil|2020-04-25	0.0006164053	South America
South America|hCoV-19/Brazil/MG-CV8/2020|EPI ISL 429671|B.1.1|Brazil|2020-03-13	South America|hCoV-19/Brazil/RJ-2733/2020|EPI ISL 467360|B.1.1.33|Brazil|2020-04-25	0.0004139605	South America
South America|hCoV-19/Chile/MA-ISPCH-1/2020|EPI ISL 445268|B.1.98|Chile|2020-03-14	South America|hCoV-19/Brazil/RJ-2733/2020|EPI ISL 467360|B.1.1.33|Brazil|2020-04-25	0.0003703699	South America
South America|hCoV-19/Brazil/RN-IEC-162277/2020|EPI ISL 524798|B.1.1.33|Brazil|2020-03-14	South America|hCoV-19/Brazil/RJ-2733/2020|EPI ISL 467360|B.1.1.33|Brazil|2020-04-25	0.0001683110	South America
South America|hCoV-19/Peru/LIM-INS-159/2020|EPI ISL 536552|B.1.1|Peru|2020-03-14	South America|hCoV-19/Brazil/RJ-2733/2020|EPI ISL 467360|B.1.1.33|Brazil|2020-04-25	0.0002356459	South America
South America|hCoV-19/Peru/LIM-INS-147/2020|EPI ISL 536542|B.1.1|Peru|2020-03-14	South America|hCoV-19/Brazil/RJ-2733/2020|EPI ISL 467360|B.1.1.33|Brazil|2020-04-25	0.0003029868	South America
South America|hCoV-19/Chile/RM-CMM-23741/2020|EPI ISL 468752|B.1.1.33|Chile|2020-03-14	South America|hCoV-19/Brazil/RJ-2733/2020|EPI ISL 467360|B.1.1.33|Brazil|2020-04-25	0.0001683110	South America
South America|hCoV-19/Chile/AR-ISPCH-1/2020|EPI ISL 445270|B.1.1|Chile|2020-03-14	South America|hCoV-19/Brazil/RJ-2733/2020|EPI ISL 467360|B.1.1.33|Brazil|2020-04-25	0.0003030088	South America
South America|hCoV-19/Chile/VS-ISPCH-2/2020|EPI ISL 445285|B.1.255|Chile|2020-03-14	South America|hCoV-19/Brazil/RJ-2733/2020|EPI ISL 467360|B.1.1.33|Brazil|2020-04-25	0.0004040815	South America
South America|hCoV-19/Chile/RM-ISPCH-24/2020|EPI ISL 445303|B|Chile|2020-03-14	South America|hCoV-19/Brazil/RJ-2733/2020|EPI ISL 467360|B.1.1.33|Brazil|2020-04-25	0.0006062676	South America
South America|hCoV-19/Colombia/ATL-INS-79743/2020|EPI ISL 456145|B.1.5|Colombia|2020-03-14	South America|hCoV-19/Brazil/RJ-2733/2020|EPI ISL 467360|B.1.1.33|Brazil|2020-04-25	0.0003400118	South America
South America|hCoV-19/Brazil/MG-0211/2020|EPI ISL 470578|B.1.1|Brazil|2020-03-14	South America|hCoV-19/Brazil/RJ-2733/2020|EPI ISL 467360|B.1.1.33|Brazil|2020-04-25	0.0002420544	South America
South America|hCoV-19/Colombia/VAC-INS-79773/2020|EPI ISL 456134|B.1.5|Colombia|2020-03-14	South America|hCoV-19/Brazil/RJ-2733/2020|EPI ISL 467360|B.1.1.33|Brazil|2020-04-25	0.0003466630	South America
South America|hCoV-19/Colombia/VAC-INS-79779/2020|EPI ISL 456135|B.1.5|Colombia|2020-03-14	South America|hCoV-19/Brazil/RJ-2733/2020|EPI ISL 467360|B.1.1.33|Brazil|2020-04-25	0.0003471805	South America
South America|hCoV-19/Brazil/MG-0212/2020|EPI ISL 470579|B.1.5|Brazil|2020-03-14	South America|hCoV-19/Brazil/RJ-2733/2020|EPI ISL 467360|B.1.1.33|Brazil|2020-04-25	0.0003184264	South America
South America|hCoV-19/Brazil/CE-L10-CD171/2020|EPI ISL 476184|B.1.5|Brazil|2020-03-14	South America|hCoV-19/Brazil/RJ-2733/2020|EPI ISL 467360|B.1.1.33|Brazil|2020-04-25	0.0004276148	South America
South America|hCoV-19/Colombia/VAC-INS-79929/2020|EPI ISL 456136|B.1|Colombia|2020-03-14	South America|hCoV-19/Brazil/RJ-2733/2020|EPI ISL 467360|B.1.1.33|Brazil|2020-04-25	0.0004593285	South America
South America|hCoV-19/Chile/BI-CMM-25338/2020|EPI ISL 468760|B.1.1|Chile|2020-03-15	South America|hCoV-19/Brazil/RJ-2733/2020|EPI ISL 467360|B.1.1.33|Brazil|2020-04-25	0.0002693226	South America
South America|hCoV-19/Chile/LI-ISPCH-3/2020|EPI ISL 445275|B.1.1|Chile|2020-03-15	South America|hCoV-19/Brazil/RJ-2733/2020|EPI ISL 467360|B.1.1.33|Brazil|2020-04-25	0.0003030088	South America
South America|hCoV-19/Colombia/VAC-INS-79965/2020|EPI ISL 456150|B.1.5|Colombia|2020-03-15	South America|hCoV-19/Brazil/RJ-2733/2020|EPI ISL 467360|B.1.1.33|Brazil|2020-04-25	0.0004377613	South America
South America|hCoV-19/Chile/RM-CMM-27991/2020|EPI ISL 459857|B.1.5|Chile|2020-03-15	South America|hCoV-19/Brazil/RJ-2733/2020|EPI ISL 467360|B.1.1.33|Brazil|2020-04-25	0.0003703797	South America
South America|hCoV-19/Chile/LI-ISPCH-2/2020|EPI ISL 445274|B|Chile|2020-03-15	South America|hCoV-19/Brazil/RJ-2733/2020|EPI ISL 467360|B.1.1.33|Brazil|2020-04-25	0.0005051591	South America
South America|hCoV-19/Chile/LI-ISPCH-4/2020|EPI ISL 445276|B.1.1|Chile|2020-03-15	South America|hCoV-19/Brazil/RJ-2733/2020|EPI ISL 467360|B.1.1.33|Brazil|2020-04-25	0.0003030190	South America
South America|hCoV-19/Chile/MA-ISPCH-2/2020|EPI ISL 445269|B.1.98|Chile|2020-03-15	South America|hCoV-19/Brazil/RJ-2733/2020|EPI ISL 467360|B.1.1.33|Brazil|2020-04-25	0.0003703825	South America
South America|hCoV-19/Chile/VS-ISPCH-1/2020|EPI ISL 445272|B.1.5|Chile|2020-03-15	South America|hCoV-19/Brazil/RJ-2733/2020|EPI ISL 467360|B.1.1.33|Brazil|2020-04-25	0.0003703825	South America
South America|hCoV-19/Colombia/SAN-INS-80123/2020|EPI ISL 456149|B.1.1|Colombia|2020-03-15	South America|hCoV-19/Brazil/RJ-2733/2020|EPI ISL 467360|B.1.1.33|Brazil|2020-04-25	0.0002694335	South America
South America|hCoV-19/Brazil/RJ-MD63-1b/2020|EPI ISL 528638|B.1.1.33|Brazil|2020-03-16	South America|hCoV-19/Brazil/RJ-2733/2020|EPI ISL 467360|B.1.1.33|Brazil|2020-04-25	0.0001683110	South America
South America|hCoV-19/Chile/LI-ISPCH-1/2020|EPI ISL 445273|B.1.5|Chile|2020-03-16	South America|hCoV-19/Brazil/RJ-2733/2020|EPI ISL 467360|B.1.1.33|Brazil|2020-04-25	0.0004377613	South America
South America|hCoV-19/Chile/LI-ISPCH-5/2020|EPI ISL 445277|B.1.1|Chile|2020-03-16	South America|hCoV-19/Brazil/RJ-2733/2020|EPI ISL 467360|B.1.1.33|Brazil|2020-04-25	0.0003030088	South America
South America|hCoV-19/Chile/RM-ISPCH-26/2020|EPI ISL 445305|B.1|Chile|2020-03-16	South America|hCoV-19/Brazil/RJ-2733/2020|EPI ISL 467360|B.1.1.33|Brazil|2020-04-25	0.0004714457	South America
South America|hCoV-19/Chile/RM-ISPCH-28/2020|EPI ISL 445307|B.1|Chile|2020-03-16	South America|hCoV-19/Brazil/RJ-2733/2020|EPI ISL 467360|B.1.1.33|Brazil|2020-04-25	0.0004377613	South America
South America|hCoV-19/Chile/LI-ISPCH-6/2020|EPI ISL 445278|B.1.5|Chile|2020-03-16	South America|hCoV-19/Brazil/RJ-2733/2020|EPI ISL 467360|B.1.1.33|Brazil|2020-04-25	0.0004040595	South America
South America|hCoV-19/Brazil/RJ-MD63-1a/2020|EPI ISL 528637|B.1.1.33|Brazil|2020-03-16	South America|hCoV-19/Brazil/RJ-2733/2020|EPI ISL 467360|B.1.1.33|Brazil|2020-04-25	0.0002356630	South America
South America|hCoV-19/Peru/LIM-INS-143/2020|EPI ISL 536538|B.1.1.1|Peru|2020-03-16	South America|hCoV-19/Brazil/RJ-2733/2020|EPI ISL 467360|B.1.1.33|Brazil|2020-04-25	0.0004377182	South America
South America|hCoV-19/Brazil/MG-CV21/2020|EPI ISL 429681|B.1|Brazil|2020-03-16	South America|hCoV-19/Brazil/RJ-2733/2020|EPI ISL 467360|B.1.1.33|Brazil|2020-04-25	0.0004377500	South America
South America|hCoV-19/Chile/RM-ISPCH-30/2020|EPI ISL 445309|B.1.5|Chile|2020-03-16	South America|hCoV-19/Brazil/RJ-2733/2020|EPI ISL 467360|B.1.1.33|Brazil|2020-04-25	0.0003703797	South America
South America|hCoV-19/Brazil/AM-02/2020|EPI ISL 417034|A.2|Brazil|2020-03-16	South America|hCoV-19/Brazil/RJ-2733/2020|EPI ISL 467360|B.1.1.33|Brazil|2020-04-25	0.0007747090	South America
South America|hCoV-19/Brazil/MG-CV16/2020|EPI ISL 429676|B.1.1|Brazil|2020-03-16	South America|hCoV-19/Brazil/RJ-2733/2020|EPI ISL 467360|B.1.1.33|Brazil|2020-04-25	0.0003038436	South America
South America|hCoV-19/Peru/LAM-INS-071/2020|EPI ISL 523954|B.1.1.1|Peru|2020-03-16	South America|hCoV-19/Brazil/RJ-2733/2020|EPI ISL 467360|B.1.1.33|Brazil|2020-04-25	0.0003724745	South America
South America|hCoV-19/Peru/ANC-INS-066/2020|EPI ISL 516987|B.1.1.1|Peru|2020-03-16	South America|hCoV-19/Brazil/RJ-2733/2020|EPI ISL 467360|B.1.1.33|Brazil|2020-04-25	0.0003728406	South America
South America|hCoV-19/Chile/RM-ISPCH-29/2020|EPI ISL 445308|B.1.5|Chile|2020-03-16	South America|hCoV-19/Brazil/RJ-2733/2020|EPI ISL 467360|B.1.1.33|Brazil|2020-04-25	0.0003703921	South America
South America|hCoV-19/Brazil/PR-5619/2020|EPI ISL 541342|B.1|Brazil|2020-03-16	South America|hCoV-19/Brazil/RJ-2733/2020|EPI ISL 467360|B.1.1.33|Brazil|2020-04-25	0.0004377795	South America
South America|hCoV-19/Colombia/RIS-INS-80245/2020|EPI ISL 456155|B.1.5|Colombia|2020-03-16	South America|hCoV-19/Brazil/RJ-2733/2020|EPI ISL 467360|B.1.1.33|Brazil|2020-04-25	0.0004378498	South America
South America|hCoV-19/Colombia/VAC-INS-79943/2020|EPI ISL 456138|B.1.5|Colombia|2020-03-16	South America|hCoV-19/Brazil/RJ-2733/2020|EPI ISL 467360|B.1.1.33|Brazil|2020-04-25	0.0004398551	South America
South America|hCoV-19/Colombia/BOL-INS-80191/2020|EPI ISL 456122|B.1|Colombia|2020-03-16	South America|hCoV-19/Brazil/RJ-2733/2020|EPI ISL 467360|B.1.1.33|Brazil|2020-04-25	0.0004137917	South America
South America|hCoV-19/Peru/LIM-INS-141/2020|EPI ISL 536536|B|Peru|2020-03-16	South America|hCoV-19/Brazil/RJ-2733/2020|EPI ISL 467360|B.1.1.33|Brazil|2020-04-25	0.0005867723	South America
South America|hCoV-19/Brazil/RJ-L10-CD158/2020|EPI ISL 476180|B.1.1.33|Brazil|2020-03-16	South America|hCoV-19/Brazil/RJ-2733/2020|EPI ISL 467360|B.1.1.33|Brazil|2020-04-25	0.0001754194	South America
South America|hCoV-19/Brazil/RJ-L10-CD154/2020|EPI ISL 476178|B.1.1.33|Brazil|2020-03-16	South America|hCoV-19/Brazil/RJ-2733/2020|EPI ISL 467360|B.1.1.33|Brazil|2020-04-25	0.0002477215	South America
South America|hCoV-19/Brazil/RS-L11-CD180/2020|EPI ISL 476192|B.1.1.33|Brazil|2020-03-16	South America|hCoV-19/Brazil/RJ-2733/2020|EPI ISL 467360|B.1.1.33|Brazil|2020-04-25	0.0001769270	South America
South America|hCoV-19/Brazil/MG-CV19/2020|EPI ISL 429679|B.1.1|Brazil|2020-03-16	South America|hCoV-19/Brazil/RJ-2733/2020|EPI ISL 467360|B.1.1.33|Brazil|2020-04-25	0.0003211112	South America
South America|hCoV-19/Chile/MA-ISPCH-3/2020|EPI ISL 445280|B.1.98|Chile|2020-03-17	South America|hCoV-19/Brazil/RJ-2733/2020|EPI ISL 467360|B.1.1.33|Brazil|2020-04-25	0.0003703698	South America
South America|hCoV-19/Brazil/MG-CV31/2020|EPI ISL 429687|B.1|Brazil|2020-03-17	South America|hCoV-19/Brazil/RJ-2733/2020|EPI ISL 467360|B.1.1.33|Brazil|2020-04-25	0.0004714898	South America
South America|hCoV-19/Chile/RM-CMM-26639/2020|EPI ISL 459858|A.2|Chile|2020-03-17	South America|hCoV-19/Brazil/RJ-2733/2020|EPI ISL 467360|B.1.1.33|Brazil|2020-04-25	0.0007747291	South America
South America|hCoV-19/Chile/RM-ISPCH-35/2020|EPI ISL 445314|B.1|Chile|2020-03-17	South America|hCoV-19/Brazil/RJ-2733/2020|EPI ISL 467360|B.1.1.33|Brazil|2020-04-25	0.0004040784	South America
South America|hCoV-19/Peru/LIM-INS-138/2020|EPI ISL 536533|B.1.1|Peru|2020-03-17	South America|hCoV-19/Brazil/RJ-2733/2020|EPI ISL 467360|B.1.1.33|Brazil|2020-04-25	0.0002693156	South America
South America|hCoV-19/Brazil/MG-CV32/2020|EPI ISL 429688|B.1.1|Brazil|2020-03-17	South America|hCoV-19/Brazil/RJ-2733/2020|EPI ISL 467360|B.1.1.33|Brazil|2020-04-25	0.0002693408	South America
South America|hCoV-19/Peru/LIM-INS-139/2020|EPI ISL 536534|B.1.1|Peru|2020-03-17	South America|hCoV-19/Brazil/RJ-2733/2020|EPI ISL 467360|B.1.1.33|Brazil|2020-04-25	0.0002693226	South America
South America|hCoV-19/Chile/RM-ISPCH-38/2020|EPI ISL 445317|B.1.1|Chile|2020-03-17	South America|hCoV-19/Brazil/RJ-2733/2020|EPI ISL 467360|B.1.1.33|Brazil|2020-04-25	0.0002356459	South America
South America|hCoV-19/Brazil/AP-IEC-161167/2020|EPI ISL 450873|B.1.1.33|Brazil|2020-03-17	South America|hCoV-19/Brazil/RJ-2733/2020|EPI ISL 467360|B.1.1.33|Brazil|2020-04-25	0.0001683110	South America
South America|hCoV-19/Chile/RM-ISPCH-41/2020|EPI ISL 445320|B.1.5|Chile|2020-03-17	South America|hCoV-19/Brazil/RJ-2733/2020|EPI ISL 467360|B.1.1.33|Brazil|2020-04-25	0.0003703797	South America
South America|hCoV-19/Aruba/AW-RIVM-10113/2020|EPI ISL 547446|B.1|Aruba|2020-03-17	South America|hCoV-19/Brazil/RJ-2733/2020|EPI ISL 467360|B.1.1.33|Brazil|2020-04-25	0.0004377500	South America
South America|hCoV-19/Brazil/PR-5618/2020|EPI ISL 541341|B.1|Brazil|2020-03-17	South America|hCoV-19/Brazil/RJ-2733/2020|EPI ISL 467360|B.1.1.33|Brazil|2020-04-25	0.0004377852	South America
South America|hCoV-19/Brazil/PR-5617/2020|EPI ISL 541340|B.1|Brazil|2020-03-17	South America|hCoV-19/Brazil/RJ-2733/2020|EPI ISL 467360|B.1.1.33|Brazil|2020-04-25	0.0004714738	South America
South America|hCoV-19/Peru/JUN-INS-074/2020|EPI ISL 524471|B.1.255|Peru|2020-03-17	South America|hCoV-19/Brazil/RJ-2733/2020|EPI ISL 467360|B.1.1.33|Brazil|2020-04-25	0.0004407025	South America
South America|hCoV-19/Chile/RM-ISPCH-32/2020|EPI ISL 445311|B.1.5|Chile|2020-03-17	South America|hCoV-19/Brazil/RJ-2733/2020|EPI ISL 467360|B.1.1.33|Brazil|2020-04-25	0.0003703825	South America
South America|hCoV-19/Chile/RM-CMM-25669/2020|EPI ISL 459862|B.1.5|Chile|2020-03-17	South America|hCoV-19/Brazil/RJ-2733/2020|EPI ISL 467360|B.1.1.33|Brazil|2020-04-25	0.0003367039	South America
South America|hCoV-19/Chile/RM-ISPCH-42/2020|EPI ISL 445321|B.1.1|Chile|2020-03-17	South America|hCoV-19/Brazil/RJ-2733/2020|EPI ISL 467360|B.1.1.33|Brazil|2020-04-25	0.0002356538	South America
South America|hCoV-19/Chile/RM-ISPCH-34/2020|EPI ISL 445313|B.1.5|Chile|2020-03-17	South America|hCoV-19/Brazil/RJ-2733/2020|EPI ISL 467360|B.1.1.33|Brazil|2020-04-25	0.0004040731	South America
South America|hCoV-19/Chile/BI-ISPCH-1-2/2020|EPI ISL 445281|B.1.1|Chile|2020-03-17	South America|hCoV-19/Brazil/RJ-2733/2020|EPI ISL 467360|B.1.1.33|Brazil|2020-04-25	0.0002693316	South America
South America|hCoV-19/Chile/RM-ISPCH-33/2020|EPI ISL 445312|B.1.5|Chile|2020-03-17	South America|hCoV-19/Brazil/RJ-2733/2020|EPI ISL 467360|B.1.1.33|Brazil|2020-04-25	0.0003703921	South America
South America|hCoV-19/Peru/LIM-INS-148/2020|EPI ISL 536543|B.1.8|Peru|2020-03-17	South America|hCoV-19/Brazil/RJ-2733/2020|EPI ISL 467360|B.1.1.33|Brazil|2020-04-25	0.0003707292	South America
South America|hCoV-19/Peru/LIM-INS-136/2020|EPI ISL 536531|B.1|Peru|2020-03-17	South America|hCoV-19/Brazil/RJ-2733/2020|EPI ISL 467360|B.1.1.33|Brazil|2020-04-25	0.0004730543	South America
South America|hCoV-19/Uruguay/UY-NYUMC850/2020|EPI ISL 457946|A.2|Uruguay|2020-03-17	South America|hCoV-19/Brazil/RJ-2733/2020|EPI ISL 467360|B.1.1.33|Brazil|2020-04-25	0.0007827366	South America
South America|hCoV-19/Peru/LIM-INS-149/2020|EPI ISL 536544|B.1.5|Peru|2020-03-17	South America|hCoV-19/Brazil/RJ-2733/2020|EPI ISL 467360|B.1.1.33|Brazil|2020-04-25	0.0004405315	South America
South America|hCoV-19/Brazil/MG-CV26/2020|EPI ISL 429684|B.1.1|Brazil|2020-03-17	South America|hCoV-19/Brazil/RJ-2733/2020|EPI ISL 467360|B.1.1.33|Brazil|2020-04-25	0.0003413958	South America
South America|hCoV-19/Colombia/VAC-INS-81251/2020|EPI ISL 456139|B.1.1|Colombia|2020-03-17	South America|hCoV-19/Brazil/RJ-2733/2020|EPI ISL 467360|B.1.1.33|Brazil|2020-04-25	0.0002395974	South America
South America|hCoV-19/Colombia/ANT-INS-80370/2020|EPI ISL 456118|B.1.5|Colombia|2020-03-17	South America|hCoV-19/Brazil/RJ-2733/2020|EPI ISL 467360|B.1.1.33|Brazil|2020-04-25	0.0003801965	South America
South America|hCoV-19/Brazil/MG-CV33/2020|EPI ISL 429689|B.1.1|Brazil|2020-03-17	South America|hCoV-19/Brazil/RJ-2733/2020|EPI ISL 467360|B.1.1.33|Brazil|2020-04-25	0.0002788612	South America
South America|hCoV-19/Brazil/SP-L11-CD185-2/2020|EPI ISL 476196|B.1|Brazil|2020-03-17	South America|hCoV-19/Brazil/RJ-2733/2020|EPI ISL 467360|B.1.1.33|Brazil|2020-04-25	0.0004280623	South America
South America|hCoV-19/Brazil/MG-0214/2020|EPI ISL 470580|B.1.1.33|Brazil|2020-03-17	South America|hCoV-19/Brazil/RJ-2733/2020|EPI ISL 467360|B.1.1.33|Brazil|2020-04-25	0.0002109769	South America
South America|hCoV-19/Colombia/CAU-INS-80705/2020|EPI ISL 456124|B.1|Colombia|2020-03-17	South America|hCoV-19/Brazil/RJ-2733/2020|EPI ISL 467360|B.1.1.33|Brazil|2020-04-25	0.0003536201	South America
South America|hCoV-19/Aruba/AW-RIVM-10114/2020|EPI ISL 547447|B.1|Aruba|2020-03-18	South America|hCoV-19/Brazil/RJ-2733/2020|EPI ISL 467360|B.1.1.33|Brazil|2020-04-25	0.0004040678	South America
South America|hCoV-19/Chile/RM-ISPCH-65/2020|EPI ISL 445361|B.1.1|Chile|2020-03-18	South America|hCoV-19/Brazil/RJ-2733/2020|EPI ISL 467360|B.1.1.33|Brazil|2020-04-25	0.0002693156	South America
South America|hCoV-19/Peru/LIM-INS-145/2020|EPI ISL 536540|A.2|Peru|2020-03-18	South America|hCoV-19/Brazil/RJ-2733/2020|EPI ISL 467360|B.1.1.33|Brazil|2020-04-25	0.0007410096	South America
South America|hCoV-19/Peru/LIM-INS-130/2020|EPI ISL 536527|B.1.1.1|Peru|2020-03-18	South America|hCoV-19/Brazil/RJ-2733/2020|EPI ISL 467360|B.1.1.33|Brazil|2020-04-25	0.0003703432	South America
South America|hCoV-19/Brazil/SP02cc/2020|EPI ISL 450506|B|Brazil|2020-03-18	South America|hCoV-19/Brazil/RJ-2733/2020|EPI ISL 467360|B.1.1.33|Brazil|2020-04-25	0.0006736467	South America
South America|hCoV-19/Argentina/C1374/2020|EPI ISL 420599|B.1.255|Argentina|2020-03-18	South America|hCoV-19/Brazil/RJ-2733/2020|EPI ISL 467360|B.1.1.33|Brazil|2020-04-25	0.0004714335	South America
South America|hCoV-19/Brazil/AC-IEC-162535/2020|EPI ISL 458139|B.1.1.33|Brazil|2020-03-18	South America|hCoV-19/Brazil/RJ-2733/2020|EPI ISL 467360|B.1.1.33|Brazil|2020-04-25	0.0002356569	South America
South America|hCoV-19/Brazil/SP-624/2020|EPI ISL 515527|B.1.1.33|Brazil|2020-03-18	South America|hCoV-19/Brazil/RJ-2733/2020|EPI ISL 467360|B.1.1.33|Brazil|2020-04-25	0.0001683110	South America
South America|hCoV-19/Peru/LIM-INS-161/2020|EPI ISL 536554|B.1.1|Peru|2020-03-18	South America|hCoV-19/Brazil/RJ-2733/2020|EPI ISL 467360|B.1.1.33|Brazil|2020-04-25	0.0003030088	South America
South America|hCoV-19/Peru/ARE-INS-072/2020|EPI ISL 523979|B.1.1|Peru|2020-03-18	South America|hCoV-19/Brazil/RJ-2733/2020|EPI ISL 467360|B.1.1.33|Brazil|2020-04-25	0.0002711387	South America
South America|hCoV-19/Peru/LIM-INS-158/2020|EPI ISL 536551|B.1.5|Peru|2020-03-18	South America|hCoV-19/Brazil/RJ-2733/2020|EPI ISL 467360|B.1.1.33|Brazil|2020-04-25	0.0004040867	South America
South America|hCoV-19/Colombia/RIS-INS-81402/2020|EPI ISL 497736|B.1|Colombia|2020-03-18	South America|hCoV-19/Brazil/RJ-2733/2020|EPI ISL 467360|B.1.1.33|Brazil|2020-04-25	0.0004040951	South America
South America|hCoV-19/Peru/LIM-INS-144/2020|EPI ISL 536539|A.2|Peru|2020-03-18	South America|hCoV-19/Brazil/RJ-2733/2020|EPI ISL 467360|B.1.1.33|Brazil|2020-04-25	0.0007417090	South America
South America|hCoV-19/Colombia/NSA-INS-80656/2020|EPI ISL 456126|B.1.5|Colombia|2020-03-18	South America|hCoV-19/Brazil/RJ-2733/2020|EPI ISL 467360|B.1.1.33|Brazil|2020-04-25	0.0004065780	South America
South America|hCoV-19/Peru/JUN-INS-153/2020|EPI ISL 536546|B.1.5|Peru|2020-03-18	South America|hCoV-19/Brazil/RJ-2733/2020|EPI ISL 467360|B.1.1.33|Brazil|2020-04-25	0.0007206587	South America
South America|hCoV-19/Brazil/SC-0243/2020|EPI ISL 470652|B.1.1|Brazil|2020-03-18	South America|hCoV-19/Brazil/RJ-2733/2020|EPI ISL 467360|B.1.1.33|Brazil|2020-04-25	0.0002420376	South America
South America|hCoV-19/Brazil/GO-0208/2020|EPI ISL 470575|B.1.22|Brazil|2020-03-18	South America|hCoV-19/Brazil/RJ-2733/2020|EPI ISL 467360|B.1.1.33|Brazil|2020-04-25	0.0004190303	South America
South America|hCoV-19/Peru/LIM-INS-157/2020|EPI ISL 536550|B.1.1|Peru|2020-03-19	South America|hCoV-19/Brazil/RJ-2733/2020|EPI ISL 467360|B.1.1.33|Brazil|2020-04-25	0.0002693226	South America
South America|hCoV-19/Chile/MA-ISPCH-5/2020|EPI ISL 445283|B.1|Chile|2020-03-19	South America|hCoV-19/Brazil/RJ-2733/2020|EPI ISL 467360|B.1.1.33|Brazil|2020-04-25	0.0004040679	South America
South America|hCoV-19/Peru/LIM-INS-155/2020|EPI ISL 536548|B.1.255|Peru|2020-03-19	South America|hCoV-19/Brazil/RJ-2733/2020|EPI ISL 467360|B.1.1.33|Brazil|2020-04-25	0.0004040679	South America
South America|hCoV-19/Chile/VS-ISPCH-3/2020|EPI ISL 445286|B.1|Chile|2020-03-19	South America|hCoV-19/Brazil/RJ-2733/2020|EPI ISL 467360|B.1.1.33|Brazil|2020-04-25	0.0004377500	South America
South America|hCoV-19/Colombia/VAC-INS-82320/2020|EPI ISL 456151|B.1|Colombia|2020-03-19	South America|hCoV-19/Brazil/RJ-2733/2020|EPI ISL 467360|B.1.1.33|Brazil|2020-04-25	0.0004040679	South America
South America|hCoV-19/Peru/JUN-UPCH-0118/2020|EPI ISL 568515|B.1.255|Peru|2020-03-19	South America|hCoV-19/Brazil/RJ-2733/2020|EPI ISL 467360|B.1.1.33|Brazil|2020-04-25	0.0004377500	South America
South America|hCoV-19/Brazil/RJ-LVM161-2/2020|EPI ISL 528539|A.2|Brazil|2020-03-19	South America|hCoV-19/Brazil/RJ-2733/2020|EPI ISL 467360|B.1.1.33|Brazil|2020-04-25	0.0007410288	South America
South America|hCoV-19/Chile/MA-ISPCH-4/2020|EPI ISL 445282|B.1.5|Chile|2020-03-19	South America|hCoV-19/Brazil/RJ-2733/2020|EPI ISL 467360|B.1.1.33|Brazil|2020-04-25	0.0003703701	South America
South America|hCoV-19/Brazil/PB-IEC-161853/2020|EPI ISL 524801|B.1.5|Brazil|2020-03-19	South America|hCoV-19/Brazil/RJ-2733/2020|EPI ISL 467360|B.1.1.33|Brazil|2020-04-25	0.0004377500	South America
South America|hCoV-19/Chile/RM-ISPCH-45/2020|EPI ISL 445324|B.1.5|Chile|2020-03-19	South America|hCoV-19/Brazil/RJ-2733/2020|EPI ISL 467360|B.1.1.33|Brazil|2020-04-25	0.0003703797	South America
South America|hCoV-19/Brazil/SE-6536/2020|EPI ISL 541376|B.1.1.33|Brazil|2020-03-19	South America|hCoV-19/Brazil/RJ-2733/2020|EPI ISL 467360|B.1.1.33|Brazil|2020-04-25	0.0002019777	South America
South America|hCoV-19/Brazil/SE-6533/2020|EPI ISL 541374|B.1.1|Brazil|2020-03-19	South America|hCoV-19/Brazil/RJ-2733/2020|EPI ISL 467360|B.1.1.33|Brazil|2020-04-25	0.0003029946	South America
South America|hCoV-19/Chile/RM-ISPCH-36/2020|EPI ISL 445315|B.1.1|Chile|2020-03-19	South America|hCoV-19/Brazil/RJ-2733/2020|EPI ISL 467360|B.1.1.33|Brazil|2020-04-25	0.0002693316	South America
South America|hCoV-19/Chile/RM-ISPCH-39/2020|EPI ISL 445318|B|Chile|2020-03-19	South America|hCoV-19/Brazil/RJ-2733/2020|EPI ISL 467360|B.1.1.33|Brazil|2020-04-25	0.0006062472	South America
South America|hCoV-19/Peru/LIM-INS-162/2020|EPI ISL 536555|B.1.1|Peru|2020-03-19	South America|hCoV-19/Brazil/RJ-2733/2020|EPI ISL 467360|B.1.1.33|Brazil|2020-04-25	0.0003046765	South America
South America|hCoV-19/Chile/VS-CMM-28875/2020|EPI ISL 459864|B.1.1|Chile|2020-03-19	South America|hCoV-19/Brazil/RJ-2733/2020|EPI ISL 467360|B.1.1.33|Brazil|2020-04-25	0.0002038644	South America
South America|hCoV-19/Brazil/SP-L7-CD67/2020|EPI ISL 476435|B.1.1.33|Brazil|2020-03-19	South America|hCoV-19/Brazil/RJ-2733/2020|EPI ISL 467360|B.1.1.33|Brazil|2020-04-25	0.0002039682	South America
South America|hCoV-19/Peru/JUN-INS-154/2020|EPI ISL 536547|B.1|Peru|2020-03-19	South America|hCoV-19/Brazil/RJ-2733/2020|EPI ISL 467360|B.1.1.33|Brazil|2020-04-25	0.0004089587	South America
South America|hCoV-19/Brazil/MG-0215/2020|EPI ISL 470581|B.1|Brazil|2020-03-19	South America|hCoV-19/Brazil/RJ-2733/2020|EPI ISL 467360|B.1.1.33|Brazil|2020-04-25	0.0004793802	South America
South America|hCoV-19/Brazil/MG-0216/2020|EPI ISL 470582|B.1.1.33|Brazil|2020-03-19	South America|hCoV-19/Brazil/RJ-2733/2020|EPI ISL 467360|B.1.1.33|Brazil|2020-04-25	0.0002053899	South America
South America|hCoV-19/Brazil/SP-L7-CD76/2020|EPI ISL 476443|B.1|Brazil|2020-03-19	South America|hCoV-19/Brazil/RJ-2733/2020|EPI ISL 467360|B.1.1.33|Brazil|2020-04-25	0.0004454188	South America
South America|hCoV-19/Uruguay/UY-10/2020|EPI ISL 429257|B.31|Uruguay|2020-03-19	South America|hCoV-19/Brazil/RJ-2733/2020|EPI ISL 467360|B.1.1.33|Brazil|2020-04-25	0.0008302281	South America
South America|hCoV-19/Brazil/PI-0239/2020|EPI ISL 470613|B.1.1.33|Brazil|2020-03-19	South America|hCoV-19/Brazil/RJ-2733/2020|EPI ISL 467360|B.1.1.33|Brazil|2020-04-25	0.0001383074	South America
South America|hCoV-19/Brazil/SP-L11-CD200/2020|EPI ISL 476201|B.1.1.33|Brazil|2020-03-19	South America|hCoV-19/Brazil/RJ-2733/2020|EPI ISL 467360|B.1.1.33|Brazil|2020-04-25	0.0001754193	South America
South America|hCoV-19/Brazil/SP-L9-CD122/2020|EPI ISL 476472|B.1.255|Brazil|2020-03-19	South America|hCoV-19/Brazil/RJ-2733/2020|EPI ISL 467360|B.1.1.33|Brazil|2020-04-25	0.0004224576	South America
South America|hCoV-19/Colombia/VAC-INS-82307/2020|EPI ISL 456143|B.1|Colombia|2020-03-19	South America|hCoV-19/Brazil/RJ-2733/2020|EPI ISL 467360|B.1.1.33|Brazil|2020-04-25	0.0004213304	South America
South America|hCoV-19/Brazil/RS-L10-CD175/2020|EPI ISL 476188|B.1.1.33|Brazil|2020-03-19	South America|hCoV-19/Brazil/RJ-2733/2020|EPI ISL 467360|B.1.1.33|Brazil|2020-04-25	0.0001783025	South America
South America|hCoV-19/Chile/VS-ISPCH-4/2020|EPI ISL 445287|B.1.5|Chile|2020-03-19	South America|hCoV-19/Brazil/RJ-2733/2020|EPI ISL 467360|B.1.1.33|Brazil|2020-04-25	0.0003367029	South America
South America|hCoV-19/Aruba/AW-RIVM-10115/2020|EPI ISL 547448|B.1|Aruba|2020-03-20	South America|hCoV-19/Brazil/RJ-2733/2020|EPI ISL 467360|B.1.1.33|Brazil|2020-04-25	0.0004377704	South America
South America|hCoV-19/Brazil/PA-IEC-161548/2020|EPI ISL 450874|B.1.1.33|Brazil|2020-03-20	South America|hCoV-19/Brazil/RJ-2733/2020|EPI ISL 467360|B.1.1.33|Brazil|2020-04-25	0.0001683110	South America
South America|hCoV-19/Peru/ARE-INS-164/2020|EPI ISL 536557|B.1.5|Peru|2020-03-20	South America|hCoV-19/Brazil/RJ-2733/2020|EPI ISL 467360|B.1.1.33|Brazil|2020-04-25	0.0003704919	South America
South America|hCoV-19/Peru/LIM-UPCH-0011/2020|EPI ISL 529068|B.1.1.1|Peru|2020-03-20	South America|hCoV-19/Brazil/RJ-2733/2020|EPI ISL 467360|B.1.1.33|Brazil|2020-04-25	0.0005051422	South America
South America|hCoV-19/Colombia/ANT-INS-82457/2020|EPI ISL 456146|B.1.5|Colombia|2020-03-20	South America|hCoV-19/Brazil/RJ-2733/2020|EPI ISL 467360|B.1.1.33|Brazil|2020-04-25	0.0003703797	South America
South America|hCoV-19/Peru/ARE-INS-165/2020|EPI ISL 536558|B.1|Peru|2020-03-20	South America|hCoV-19/Brazil/RJ-2733/2020|EPI ISL 467360|B.1.1.33|Brazil|2020-04-25	0.0003703874	South America
South America|hCoV-19/Chile/RM-ISPCH-69/2020|EPI ISL 445365|B.1|Chile|2020-03-20	South America|hCoV-19/Brazil/RJ-2733/2020|EPI ISL 467360|B.1.1.33|Brazil|2020-04-25	0.0004040679	South America
South America|hCoV-19/Chile/MA-ISPCH-7/2020|EPI ISL 445288|B.1|Chile|2020-03-20	South America|hCoV-19/Brazil/RJ-2733/2020|EPI ISL 467360|B.1.1.33|Brazil|2020-04-25	0.0004377613	South America
South America|hCoV-19/Peru/LIM-INS-156/2020|EPI ISL 536549|B.1.5|Peru|2020-03-20	South America|hCoV-19/Brazil/RJ-2733/2020|EPI ISL 467360|B.1.1.33|Brazil|2020-04-25	0.0003703797	South America
South America|hCoV-19/Peru/ICA-INS-166/2020|EPI ISL 536559|B.1.1|Peru|2020-03-20	South America|hCoV-19/Brazil/RJ-2733/2020|EPI ISL 467360|B.1.1.33|Brazil|2020-04-25	0.0003030088	South America
South America|hCoV-19/Peru/ARE-UPCH-0111/2020|EPI ISL 540988|B.1|Peru|2020-03-20	South America|hCoV-19/Brazil/RJ-2733/2020|EPI ISL 467360|B.1.1.33|Brazil|2020-04-25	0.0003703874	South America
South America|hCoV-19/Brazil/RJ-763/2020|EPI ISL 427302|B.1.1.33|Brazil|2020-03-20	South America|hCoV-19/Brazil/RJ-2733/2020|EPI ISL 467360|B.1.1.33|Brazil|2020-04-25	0.0001683110	South America
South America|hCoV-19/Brazil/SE-6530/2020|EPI ISL 541373|B.1.1|Brazil|2020-03-20	South America|hCoV-19/Brazil/RJ-2733/2020|EPI ISL 467360|B.1.1.33|Brazil|2020-04-25	0.0003029868	South America
South America|hCoV-19/Brazil/MG-CV42/2020|EPI ISL 429695|B.1|Brazil|2020-03-20	South America|hCoV-19/Brazil/RJ-2733/2020|EPI ISL 467360|B.1.1.33|Brazil|2020-04-25	0.0003712372	South America
South America|hCoV-19/Peru/ARE-UPCH-0110/2020|EPI ISL 540987|B.1.5|Peru|2020-03-20	South America|hCoV-19/Brazil/RJ-2733/2020|EPI ISL 467360|B.1.1.33|Brazil|2020-04-25	0.0003704919	South America
South America|hCoV-19/Colombia/MAG-INS-81035/2020|EPI ISL 456125|B.1.255|Colombia|2020-03-20	South America|hCoV-19/Brazil/RJ-2733/2020|EPI ISL 467360|B.1.1.33|Brazil|2020-04-25	0.0004081990	South America
South America|hCoV-19/Brazil/MG-0217/2020|EPI ISL 470583|B.1.1.33|Brazil|2020-03-20	South America|hCoV-19/Brazil/RJ-2733/2020|EPI ISL 467360|B.1.1.33|Brazil|2020-04-25	0.0001048137	South America
South America|hCoV-19/Chile/RM-ISPCH-47/2020|EPI ISL 445326|B.1.5|Chile|2020-03-21	South America|hCoV-19/Brazil/RJ-2733/2020|EPI ISL 467360|B.1.1.33|Brazil|2020-04-25	0.0004040593	South America
South America|hCoV-19/Chile/MA-ISPCH-14/2020|EPI ISL 445295|B.1.98|Chile|2020-03-21	South America|hCoV-19/Brazil/RJ-2733/2020|EPI ISL 467360|B.1.1.33|Brazil|2020-04-25	0.0003703701	South America
South America|hCoV-19/Chile/RM-ISPCH-71/2020|EPI ISL 445367|B.1.1.33|Chile|2020-03-21	South America|hCoV-19/Brazil/RJ-2733/2020|EPI ISL 467360|B.1.1.33|Brazil|2020-04-25	0.0002019872	South America
South America|hCoV-19/Peru/LIM-UPCH-0119/2020|EPI ISL 568516|B.1.1|Peru|2020-03-21	South America|hCoV-19/Brazil/RJ-2733/2020|EPI ISL 467360|B.1.1.33|Brazil|2020-04-25	0.0002693226	South America
South America|hCoV-19/Chile/RM-ISPCH-23/2020|EPI ISL 445302|B.1.1|Chile|2020-03-21	South America|hCoV-19/Brazil/RJ-2733/2020|EPI ISL 467360|B.1.1.33|Brazil|2020-04-25	0.0002356459	South America
South America|hCoV-19/Chile/MA-ISPCH-9/2020|EPI ISL 445290|B.1|Chile|2020-03-21	South America|hCoV-19/Brazil/RJ-2733/2020|EPI ISL 467360|B.1.1.33|Brazil|2020-04-25	0.0004040679	South America
South America|hCoV-19/Chile/RM-ISPCH-48/2020|EPI ISL 445327|B.1.5|Chile|2020-03-21	South America|hCoV-19/Brazil/RJ-2733/2020|EPI ISL 467360|B.1.1.33|Brazil|2020-04-25	0.0004377295	South America
South America|hCoV-19/Chile/RM-ISPCH-70/2020|EPI ISL 445366|B.1.5|Chile|2020-03-21	South America|hCoV-19/Brazil/RJ-2733/2020|EPI ISL 467360|B.1.1.33|Brazil|2020-04-25	0.0003703797	South America
South America|hCoV-19/Chile/MA-ISPCH-13/2020|EPI ISL 445294|B.1|Chile|2020-03-21	South America|hCoV-19/Brazil/RJ-2733/2020|EPI ISL 467360|B.1.1.33|Brazil|2020-04-25	0.0004040815	South America
South America|hCoV-19/Chile/MA-ISPCH-10/2020|EPI ISL 445291|B.1|Chile|2020-03-21	South America|hCoV-19/Brazil/RJ-2733/2020|EPI ISL 467360|B.1.1.33|Brazil|2020-04-25	0.0004040951	South America
South America|hCoV-19/Brazil/CE-L12-CD224/2020|EPI ISL 476218|B.1.5|Brazil|2020-03-21	South America|hCoV-19/Brazil/RJ-2733/2020|EPI ISL 467360|B.1.1.33|Brazil|2020-04-25	0.0004985645	South America
South America|hCoV-19/Chile/RM-ISPCH-59/2020|EPI ISL 445355|B.1.5|Chile|2020-03-22	South America|hCoV-19/Brazil/RJ-2733/2020|EPI ISL 467360|B.1.1.33|Brazil|2020-04-25	0.0004040777	South America
South America|hCoV-19/Chile/MA-ISPCH-11/2020|EPI ISL 445292|B.1|Chile|2020-03-22	South America|hCoV-19/Brazil/RJ-2733/2020|EPI ISL 467360|B.1.1.33|Brazil|2020-04-25	0.0004377613	South America
South America|hCoV-19/Argentina/C3013/2020|EPI ISL 420598|B.1.220|Argentina|2020-03-22	South America|hCoV-19/Brazil/RJ-2733/2020|EPI ISL 467360|B.1.1.33|Brazil|2020-04-25	0.0004377295	South America
South America|hCoV-19/Brazil/SP-144/2020|EPI ISL 468310|B.1.1.33|Brazil|2020-03-22	South America|hCoV-19/Brazil/RJ-2733/2020|EPI ISL 467360|B.1.1.33|Brazil|2020-04-25	0.0002019830	South America
South America|hCoV-19/Peru/LIM-INS-168/2020|EPI ISL 536561|A.2|Peru|2020-03-22	South America|hCoV-19/Brazil/RJ-2733/2020|EPI ISL 467360|B.1.1.33|Brazil|2020-04-25	0.0007410096	South America
South America|hCoV-19/Chile/MA-ISPCH-15/2020|EPI ISL 445299|B.1|Chile|2020-03-22	South America|hCoV-19/Brazil/RJ-2733/2020|EPI ISL 467360|B.1.1.33|Brazil|2020-04-25	0.0004377500	South America
South America|hCoV-19/Aruba/AW-RIVM-10122/2020|EPI ISL 547449|B.40|Aruba|2020-03-22	South America|hCoV-19/Brazil/RJ-2733/2020|EPI ISL 467360|B.1.1.33|Brazil|2020-04-25	0.0006736326	South America
South America|hCoV-19/Brazil/DF-891/2020|EPI ISL 427298|B.1.1.33|Brazil|2020-03-22	South America|hCoV-19/Brazil/RJ-2733/2020|EPI ISL 467360|B.1.1.33|Brazil|2020-04-25	0.0001683110	South America
South America|hCoV-19/Colombia/BOL-INS-84730/2020|EPI ISL 497738|B.1|Colombia|2020-03-22	South America|hCoV-19/Brazil/RJ-2733/2020|EPI ISL 467360|B.1.1.33|Brazil|2020-04-25	0.0003704324	South America
South America|hCoV-19/Colombia/DC-INS-84861/2020|EPI ISL 456116|B.1.5|Colombia|2020-03-22	South America|hCoV-19/Brazil/RJ-2733/2020|EPI ISL 467360|B.1.1.33|Brazil|2020-04-25	0.0003803018	South America
South America|hCoV-19/Brazil/MG-CV49/2020|EPI ISL 429702|B.1.5|Brazil|2020-03-22	South America|hCoV-19/Brazil/RJ-2733/2020|EPI ISL 467360|B.1.1.33|Brazil|2020-04-25	0.0004169049	South America
South America|hCoV-19/Brazil/SP-L7-CD63/2020|EPI ISL 476432|B.1.255|Brazil|2020-03-22	South America|hCoV-19/Brazil/RJ-2733/2020|EPI ISL 467360|B.1.1.33|Brazil|2020-04-25	0.0004635134	South America
South America|hCoV-19/Brazil/SP-602/2020|EPI ISL 515526|B.1.1|Brazil|2020-03-23	South America|hCoV-19/Brazil/RJ-2733/2020|EPI ISL 467360|B.1.1.33|Brazil|2020-04-25	0.0003030002	South America
South America|hCoV-19/Peru/LAL-UPCH-0109/2020|EPI ISL 540986|B.1.1|Peru|2020-03-23	South America|hCoV-19/Brazil/RJ-2733/2020|EPI ISL 467360|B.1.1.33|Brazil|2020-04-25	0.0003366752	South America
South America|hCoV-19/Brazil/SP-279/2020|EPI ISL 527858|B.1.1.33|Brazil|2020-03-23	South America|hCoV-19/Brazil/RJ-2733/2020|EPI ISL 467360|B.1.1.33|Brazil|2020-04-25	0.0002356569	South America
South America|hCoV-19/Brazil/RJ-DCVN01/2020|EPI ISL 483065|B.1.3|Brazil|2020-03-23	South America|hCoV-19/Brazil/RJ-2733/2020|EPI ISL 467360|B.1.1.33|Brazil|2020-04-25	0.0005388442	South America
South America|hCoV-19/Brazil/DF-861/2020|EPI ISL 427296|B.1.1.33|Brazil|2020-03-23	South America|hCoV-19/Brazil/RJ-2733/2020|EPI ISL 467360|B.1.1.33|Brazil|2020-04-25	0.0002019777	South America
South America|hCoV-19/Brazil/DF-862/2020|EPI ISL 427297|B.1.1.33|Brazil|2020-03-23	South America|hCoV-19/Brazil/RJ-2733/2020|EPI ISL 467360|B.1.1.33|Brazil|2020-04-25	0.0001683110	South America
South America|hCoV-19/Chile/LI-ISPCH-9/2020|EPI ISL 445300|B.1.1|Chile|2020-03-23	South America|hCoV-19/Brazil/RJ-2733/2020|EPI ISL 467360|B.1.1.33|Brazil|2020-04-25	0.0002693247	South America
South America|hCoV-19/Chile/RM-ISPCH-51/2020|EPI ISL 445330|B.1|Chile|2020-03-23	South America|hCoV-19/Brazil/RJ-2733/2020|EPI ISL 467360|B.1.1.33|Brazil|2020-04-25	0.0004040815	South America
South America|hCoV-19/Chile/RM-ISPCH-50/2020|EPI ISL 445329|B|Chile|2020-03-23	South America|hCoV-19/Brazil/RJ-2733/2020|EPI ISL 467360|B.1.1.33|Brazil|2020-04-25	0.0005388846	South America
South America|hCoV-19/Chile/LI-ISPCH-8/2020|EPI ISL 445298|B.1.1|Chile|2020-03-23	South America|hCoV-19/Brazil/RJ-2733/2020|EPI ISL 467360|B.1.1.33|Brazil|2020-04-25	0.0003030292	South America
South America|hCoV-19/Colombia/CES-INS-87973/2020|EPI ISL 498153|B.1.255|Colombia|2020-03-23	South America|hCoV-19/Brazil/RJ-2733/2020|EPI ISL 467360|B.1.1.33|Brazil|2020-04-25	0.0004040951	South America
South America|hCoV-19/Colombia/QUI-INS-85082/2020|EPI ISL 497744|B|Colombia|2020-03-23	South America|hCoV-19/Brazil/RJ-2733/2020|EPI ISL 467360|B.1.1.33|Brazil|2020-04-25	0.0003367493	South America
South America|hCoV-19/Uruguay/UY-NYUMC857/2020|EPI ISL 457953|B.1.1.33|Uruguay|2020-03-23	South America|hCoV-19/Brazil/RJ-2733/2020|EPI ISL 467360|B.1.1.33|Brazil|2020-04-25	0.0001704857	South America
South America|hCoV-19/Peru/CAL-INS-137/2020|EPI ISL 536532|B.1.1.1|Peru|2020-03-23	South America|hCoV-19/Brazil/RJ-2733/2020|EPI ISL 467360|B.1.1.33|Brazil|2020-04-25	0.0003398573	South America
South America|hCoV-19/Brazil/MG-0218/2020|EPI ISL 470584|B.1.1.33|Brazil|2020-03-23	South America|hCoV-19/Brazil/RJ-2733/2020|EPI ISL 467360|B.1.1.33|Brazil|2020-04-25	0.0001369204	South America
South America|hCoV-19/Brazil/RJ-0247/2020|EPI ISL 470615|B.1.1.33|Brazil|2020-03-23	South America|hCoV-19/Brazil/RJ-2733/2020|EPI ISL 467360|B.1.1.33|Brazil|2020-04-25	0.0002058831	South America
South America|hCoV-19/Brazil/SP-L9-CD137/2020|EPI ISL 476484|B.1.1.33|Brazil|2020-03-23	South America|hCoV-19/Brazil/RJ-2733/2020|EPI ISL 467360|B.1.1.33|Brazil|2020-04-25	0.0002443195	South America
South America|hCoV-19/Brazil/SP-L7-CD70/2020|EPI ISL 476437|B.1.255|Brazil|2020-03-23	South America|hCoV-19/Brazil/RJ-2733/2020|EPI ISL 467360|B.1.1.33|Brazil|2020-04-25	0.0004192845	South America
South America|hCoV-19/Brazil/SP-L8-CD101/2020|EPI ISL 476450|B.1.1.33|Brazil|2020-03-23	South America|hCoV-19/Brazil/RJ-2733/2020|EPI ISL 467360|B.1.1.33|Brazil|2020-04-25	0.0001761480	South America
South America|hCoV-19/Brazil/CE-L11-CD196/2020|EPI ISL 476200|B.1.212|Brazil|2020-03-23	South America|hCoV-19/Brazil/RJ-2733/2020|EPI ISL 467360|B.1.1.33|Brazil|2020-04-25	0.0004627312	South America
South America|hCoV-19/Brazil/MA-IEC-162157/2020|EPI ISL 524797|B.1.1.33|Brazil|2020-03-24	South America|hCoV-19/Brazil/RJ-2733/2020|EPI ISL 467360|B.1.1.33|Brazil|2020-04-25	0.0001683107	South America
South America|hCoV-19/Brazil/SP-165/2020|EPI ISL 523963|B.1|Brazil|2020-03-24	South America|hCoV-19/Brazil/RJ-2733/2020|EPI ISL 467360|B.1.1.33|Brazil|2020-04-25	0.0004040679	South America
South America|hCoV-19/Peru/LIM-INS-019/2020|EPI ISL 491172|B.1.1.1|Peru|2020-03-24	South America|hCoV-19/Brazil/RJ-2733/2020|EPI ISL 467360|B.1.1.33|Brazil|2020-04-25	0.0004067443	South America
South America|hCoV-19/Peru/LIM-INS-022/2020|EPI ISL 491428|B.1.1.1|Peru|2020-03-24	South America|hCoV-19/Brazil/RJ-2733/2020|EPI ISL 467360|B.1.1.33|Brazil|2020-04-25	0.0003728406	South America
South America|hCoV-19/Brazil/SP-L7-CD72/2020|EPI ISL 476439|B.1.1.33|Brazil|2020-03-24	South America|hCoV-19/Brazil/RJ-2733/2020|EPI ISL 467360|B.1.1.33|Brazil|2020-04-25	0.0002379749	South America
South America|hCoV-19/Brazil/SP-L9-CD91/2020|EPI ISL 476490|B.1.255|Brazil|2020-03-24	South America|hCoV-19/Brazil/RJ-2733/2020|EPI ISL 467360|B.1.1.33|Brazil|2020-04-25	0.0004420662	South America
South America|hCoV-19/Brazil/SC-L16-CD314/2020|EPI ISL 476278|B.1.1.33|Brazil|2020-03-24	South America|hCoV-19/Brazil/RJ-2733/2020|EPI ISL 467360|B.1.1.33|Brazil|2020-04-25	0.0002380428	South America
South America|hCoV-19/Brazil/RJ-0248/2020|EPI ISL 470616|B.1.5|Brazil|2020-03-24	South America|hCoV-19/Brazil/RJ-2733/2020|EPI ISL 467360|B.1.1.33|Brazil|2020-04-25	0.0003767000	South America
South America|hCoV-19/Brazil/SP-L9-CD140/2020|EPI ISL 476487|B.1.1.33|Brazil|2020-03-24	South America|hCoV-19/Brazil/RJ-2733/2020|EPI ISL 467360|B.1.1.33|Brazil|2020-04-25	0.0002054912	South America
South America|hCoV-19/Brazil/SP-L9-CD139/2020|EPI ISL 476486|B.1.1.33|Brazil|2020-03-24	South America|hCoV-19/Brazil/RJ-2733/2020|EPI ISL 467360|B.1.1.33|Brazil|2020-04-25	0.0001759687	South America
South America|hCoV-19/Chile/MA-CMM-31600/2020|EPI ISL 459861|B.1|Chile|2020-03-25	South America|hCoV-19/Brazil/RJ-2733/2020|EPI ISL 467360|B.1.1.33|Brazil|2020-04-25	0.0004040678	South America
South America|hCoV-19/Brazil/SP-625/2020|EPI ISL 515528|B.1.1.33|Brazil|2020-03-25	South America|hCoV-19/Brazil/RJ-2733/2020|EPI ISL 467360|B.1.1.33|Brazil|2020-04-25	0.0001683110	South America
South America|hCoV-19/Brazil/RJ-818/2020|EPI ISL 427303|B.1.1.33|Brazil|2020-03-25	South America|hCoV-19/Brazil/RJ-2733/2020|EPI ISL 467360|B.1.1.33|Brazil|2020-04-25	0.0002019777	South America
South America|hCoV-19/Brazil/RJ-1111/2020|EPI ISL 456076|B.1.1.33|Brazil|2020-03-25	South America|hCoV-19/Brazil/RJ-2733/2020|EPI ISL 467360|B.1.1.33|Brazil|2020-04-25	0.0002019777	South America
South America|hCoV-19/Brazil/RJ-1119/2020|EPI ISL 456077|B.1.1.33|Brazil|2020-03-25	South America|hCoV-19/Brazil/RJ-2733/2020|EPI ISL 467360|B.1.1.33|Brazil|2020-04-25	0.0001683167	South America
South America|hCoV-19/Peru/LIM-INS-017/2020|EPI ISL 490316|B.1.255|Peru|2020-03-25	South America|hCoV-19/Brazil/RJ-2733/2020|EPI ISL 467360|B.1.1.33|Brazil|2020-04-25	0.0004067932	South America
South America|hCoV-19/Peru/LIM-INS-024/2020|EPI ISL 491429|A.2|Peru|2020-03-25	South America|hCoV-19/Brazil/RJ-2733/2020|EPI ISL 467360|B.1.1.33|Brazil|2020-04-25	0.0007121021	South America
South America|hCoV-19/Peru/LIM-INS-018/2020|EPI ISL 490975|B.1|Peru|2020-03-25	South America|hCoV-19/Brazil/RJ-2733/2020|EPI ISL 467360|B.1.1.33|Brazil|2020-04-25	0.0004746480	South America
South America|hCoV-19/Brazil/SP-636/2020|EPI ISL 515550|B.1.1.33|Brazil|2020-03-25	South America|hCoV-19/Brazil/RJ-2733/2020|EPI ISL 467360|B.1.1.33|Brazil|2020-04-25	0.0001683167	South America
South America|hCoV-19/Colombia/ANT-UdeA-200325-01/2020|EPI ISL 536399|B.1.5|Colombia|2020-03-25	South America|hCoV-19/Brazil/RJ-2733/2020|EPI ISL 467360|B.1.1.33|Brazil|2020-04-25	0.0003704046	South America
South America|hCoV-19/Colombia/MAG-INS-87968/2020|EPI ISL 498152|B.1|Colombia|2020-03-25	South America|hCoV-19/Brazil/RJ-2733/2020|EPI ISL 467360|B.1.1.33|Brazil|2020-04-25	0.0005051932	South America
South America|hCoV-19/Chile/AR-ISPCH-14/2020|EPI ISL 445348|B.1.255|Chile|2020-03-25	South America|hCoV-19/Brazil/RJ-2733/2020|EPI ISL 467360|B.1.1.33|Brazil|2020-04-25	0.0004041087	South America
South America|hCoV-19/Colombia/ATL-INS-88612/2020|EPI ISL 498155|B.1|Colombia|2020-03-25	South America|hCoV-19/Brazil/RJ-2733/2020|EPI ISL 467360|B.1.1.33|Brazil|2020-04-25	0.0003704200	South America
South America|hCoV-19/Uruguay/UY-NYUMC861/2020|EPI ISL 457957|B.1.1.1|Uruguay|2020-03-25	South America|hCoV-19/Brazil/RJ-2733/2020|EPI ISL 467360|B.1.1.33|Brazil|2020-04-25	0.0004083134	South America
South America|hCoV-19/Brazil/SP-L11-CD93/2020|EPI ISL 476204|B.1.1.33|Brazil|2020-03-25	South America|hCoV-19/Brazil/RJ-2733/2020|EPI ISL 467360|B.1.1.33|Brazil|2020-04-25	0.0002767576	South America
South America|hCoV-19/Brazil/RJ-0249/2020|EPI ISL 470617|B.1.1.33|Brazil|2020-03-25	South America|hCoV-19/Brazil/RJ-2733/2020|EPI ISL 467360|B.1.1.33|Brazil|2020-04-25	0.0001382978	South America
South America|hCoV-19/Brazil/RJ-872/2020|EPI ISL 427304|B.1.1.33|Brazil|2020-03-26	South America|hCoV-19/Brazil/RJ-2733/2020|EPI ISL 467360|B.1.1.33|Brazil|2020-04-25	0.0002356569	South America
South America|hCoV-19/Brazil/PR-5623/2020|EPI ISL 541346|B.1.3|Brazil|2020-03-26	South America|hCoV-19/Brazil/RJ-2733/2020|EPI ISL 467360|B.1.1.33|Brazil|2020-04-25	0.0005388372	South America
South America|hCoV-19/Colombia/CAL-GUR-0072/2020|EPI ISL 447734|A.2|Colombia|2020-03-26	South America|hCoV-19/Brazil/RJ-2733/2020|EPI ISL 467360|B.1.1.33|Brazil|2020-04-25	0.0007747351	South America
South America|hCoV-19/Colombia/VAC-GUR-0084/2020|EPI ISL 447735|B.1|Colombia|2020-03-26	South America|hCoV-19/Brazil/RJ-2733/2020|EPI ISL 467360|B.1.1.33|Brazil|2020-04-25	0.0004041360	South America
South America|hCoV-19/Colombia/VAC-GUR-0135/2020|EPI ISL 447737|B.1|Colombia|2020-03-26	South America|hCoV-19/Brazil/RJ-2733/2020|EPI ISL 467360|B.1.1.33|Brazil|2020-04-25	0.0004380745	South America
South America|hCoV-19/Colombia/BOY-INS-88871/2020|EPI ISL 498158|B|Colombia|2020-03-26	South America|hCoV-19/Brazil/RJ-2733/2020|EPI ISL 467360|B.1.1.33|Brazil|2020-04-25	0.0003367380	South America
South America|hCoV-19/Colombia/VAC-GUR-0094/2020|EPI ISL 447736|B.1|Colombia|2020-03-26	South America|hCoV-19/Brazil/RJ-2733/2020|EPI ISL 467360|B.1.1.33|Brazil|2020-04-25	0.0004397098	South America
South America|hCoV-19/Uruguay/UY-NYUMC863/2020|EPI ISL 457959|B|Uruguay|2020-03-26	South America|hCoV-19/Brazil/RJ-2733/2020|EPI ISL 467360|B.1.1.33|Brazil|2020-04-25	0.0006485689	South America
South America|hCoV-19/Brazil/SC-L17-CD322/2020|EPI ISL 476297|B.1.1.33|Brazil|2020-03-26	South America|hCoV-19/Brazil/RJ-2733/2020|EPI ISL 467360|B.1.1.33|Brazil|2020-04-25	0.0001699700	South America
South America|hCoV-19/Brazil/RJ-0250/2020|EPI ISL 470618|B.1.1.33|Brazil|2020-03-26	South America|hCoV-19/Brazil/RJ-2733/2020|EPI ISL 467360|B.1.1.33|Brazil|2020-04-25	0.0001361100	South America
South America|hCoV-19/Brazil/SP-L14-CD241/2020|EPI ISL 476245|B.1.1.33|Brazil|2020-03-26	South America|hCoV-19/Brazil/RJ-2733/2020|EPI ISL 467360|B.1.1.33|Brazil|2020-04-25	0.0001748184	South America
South America|hCoV-19/Argentina/PAIS-A0003/2020|EPI ISL 430795|B.1|Argentina|2020-03-26	South America|hCoV-19/Brazil/RJ-2733/2020|EPI ISL 467360|B.1.1.33|Brazil|2020-04-25	0.0004589933	South America
South America|hCoV-19/Argentina/PAIS-A0004/2020|EPI ISL 430796|B.1.5|Argentina|2020-03-27	South America|hCoV-19/Brazil/RJ-2733/2020|EPI ISL 467360|B.1.1.33|Brazil|2020-04-25	0.0004714665	South America
South America|hCoV-19/Argentina/PAIS-A0005/2020|EPI ISL 430797|B.1.1|Argentina|2020-03-27	South America|hCoV-19/Brazil/RJ-2733/2020|EPI ISL 467360|B.1.1.33|Brazil|2020-04-25	0.0003034440	South America
South America|hCoV-19/Chile/RM-CMM-32205/2020|EPI ISL 459859|B.1.5|Chile|2020-03-27	South America|hCoV-19/Brazil/RJ-2733/2020|EPI ISL 467360|B.1.1.33|Brazil|2020-04-25	0.0003703797	South America
South America|hCoV-19/Peru/LIM-INS-020/2020|EPI ISL 490976|B.1.1.1|Peru|2020-03-27	South America|hCoV-19/Brazil/RJ-2733/2020|EPI ISL 467360|B.1.1.33|Brazil|2020-04-25	0.0003730302	South America
South America|hCoV-19/Brazil/RJ-0251/2020|EPI ISL 470619|B.1|Brazil|2020-03-27	South America|hCoV-19/Brazil/RJ-2733/2020|EPI ISL 467360|B.1.1.33|Brazil|2020-04-25	0.0003424376	South America
South America|hCoV-19/Brazil/SP-L14-CD260/2020|EPI ISL 476256|B.1|Brazil|2020-03-27	South America|hCoV-19/Brazil/RJ-2733/2020|EPI ISL 467360|B.1.1.33|Brazil|2020-04-25	0.0003768240	South America
South America|hCoV-19/Brazil/SP-L14-CD242/2020|EPI ISL 476246|B.1.1.33|Brazil|2020-03-27	South America|hCoV-19/Brazil/RJ-2733/2020|EPI ISL 467360|B.1.1.33|Brazil|2020-04-25	0.0001713150	South America
South America|hCoV-19/Brazil/SP-L17-CD324/2020|EPI ISL 476298|B.1.1|Brazil|2020-03-27	South America|hCoV-19/Brazil/RJ-2733/2020|EPI ISL 467360|B.1.1.33|Brazil|2020-04-25	0.0003487617	South America
South America|hCoV-19/Brazil/SP-L17-CD327/2020|EPI ISL 476299|B.1.212|Brazil|2020-03-27	South America|hCoV-19/Brazil/RJ-2733/2020|EPI ISL 467360|B.1.1.33|Brazil|2020-04-25	0.0004925328	South America
South America|hCoV-19/Chile/RM-ISPCH-75/2020|EPI ISL 445371|B.1.5|Chile|2020-03-28	South America|hCoV-19/Brazil/RJ-2733/2020|EPI ISL 467360|B.1.1.33|Brazil|2020-04-25	0.0004040700	South America
South America|hCoV-19/Argentina/PAIS-A0006/2020|EPI ISL 430798|B.1.3|Argentina|2020-03-28	South America|hCoV-19/Brazil/RJ-2733/2020|EPI ISL 467360|B.1.1.33|Brazil|2020-04-25	0.0005051316	South America
South America|hCoV-19/Colombia/CUN-GUR-0454/2020|EPI ISL 447744|B.1.255|Colombia|2020-03-28	South America|hCoV-19/Brazil/RJ-2733/2020|EPI ISL 467360|B.1.1.33|Brazil|2020-04-25	0.0004040815	South America
South America|hCoV-19/Colombia/RIS-INS-87267/2020|EPI ISL 497745|B.1|Colombia|2020-03-28	South America|hCoV-19/Brazil/RJ-2733/2020|EPI ISL 467360|B.1.1.33|Brazil|2020-04-25	0.0004040951	South America
South America|hCoV-19/Brazil/SP-120/2020|EPI ISL 515521|B.1.1.33|Brazil|2020-03-28	South America|hCoV-19/Brazil/RJ-2733/2020|EPI ISL 467360|B.1.1.33|Brazil|2020-04-25	0.0001683677	South America
South America|hCoV-19/Brazil/PR-5622/2020|EPI ISL 541345|B.1|Brazil|2020-03-28	South America|hCoV-19/Brazil/RJ-2733/2020|EPI ISL 467360|B.1.1.33|Brazil|2020-04-25	0.0004385473	South America
South America|hCoV-19/Uruguay/UY-NYUMC865/2020|EPI ISL 457961|B|Uruguay|2020-03-28	South America|hCoV-19/Brazil/RJ-2733/2020|EPI ISL 467360|B.1.1.33|Brazil|2020-04-25	0.0006460333	South America
South America|hCoV-19/Uruguay/UY-NYUMC867/2020|EPI ISL 457963|B.1.1.1|Uruguay|2020-03-28	South America|hCoV-19/Brazil/RJ-2733/2020|EPI ISL 467360|B.1.1.33|Brazil|2020-04-25	0.0004078555	South America
South America|hCoV-19/Brazil/CE-L16-CD332/2020|EPI ISL 476281|B.1.1.33|Brazil|2020-03-28	South America|hCoV-19/Brazil/RJ-2733/2020|EPI ISL 467360|B.1.1.33|Brazil|2020-04-25	0.0001741305	South America
South America|hCoV-19/Brazil/SP-551/2020|EPI ISL 471554|B.1.1.33|Brazil|2020-03-29	South America|hCoV-19/Brazil/RJ-2733/2020|EPI ISL 467360|B.1.1.33|Brazil|2020-04-25	0.0001683110	South America
South America|hCoV-19/Colombia/NAR-GUR-0627/2020|EPI ISL 447749|B.1.1|Colombia|2020-03-29	South America|hCoV-19/Brazil/RJ-2733/2020|EPI ISL 467360|B.1.1.33|Brazil|2020-04-25	0.0002753985	South America
South America|hCoV-19/Argentina/PAIS-A0007/2020|EPI ISL 430799|B.1.5|Argentina|2020-03-30	South America|hCoV-19/Brazil/RJ-2733/2020|EPI ISL 467360|B.1.1.33|Brazil|2020-04-25	0.0003703796	South America
South America|hCoV-19/Chile/MA-ISPCH-17/2020|EPI ISL 445372|B.1|Chile|2020-03-30	South America|hCoV-19/Brazil/RJ-2733/2020|EPI ISL 467360|B.1.1.33|Brazil|2020-04-25	0.0004040679	South America
South America|hCoV-19/Colombia/HUI-GUR-0900/2020|EPI ISL 447752|B.1|Colombia|2020-03-30	South America|hCoV-19/Brazil/RJ-2733/2020|EPI ISL 467360|B.1.1.33|Brazil|2020-04-25	0.0005055324	South America
South America|hCoV-19/Colombia/CHO-GUR-0787/2020|EPI ISL 447750|B.1|Colombia|2020-03-30	South America|hCoV-19/Brazil/RJ-2733/2020|EPI ISL 467360|B.1.1.33|Brazil|2020-04-25	0.0004377852	South America
South America|hCoV-19/Brazil/RJ-899/2020|EPI ISL 456071|B.1.1.33|Brazil|2020-03-30	South America|hCoV-19/Brazil/RJ-2733/2020|EPI ISL 467360|B.1.1.33|Brazil|2020-04-25	0.0002357583	South America
South America|hCoV-19/Colombia/NAR-INS-94679/2020|EPI ISL 498162|A.2|Colombia|2020-03-30	South America|hCoV-19/Brazil/RJ-2733/2020|EPI ISL 467360|B.1.1.33|Brazil|2020-04-25	0.0007410595	South America
South America|hCoV-19/Colombia/ATL-INS-88712/2020|EPI ISL 498156|B.1.5|Colombia|2020-03-30	South America|hCoV-19/Brazil/RJ-2733/2020|EPI ISL 467360|B.1.1.33|Brazil|2020-04-25	0.0003704046	South America
South America|hCoV-19/Chile/VS-ISPCH-5/2020|EPI ISL 445337|B.1|Chile|2020-03-30	South America|hCoV-19/Brazil/RJ-2733/2020|EPI ISL 467360|B.1.1.33|Brazil|2020-04-25	0.0004377942	South America
South America|hCoV-19/Colombia/BOY-INS-88859/2020|EPI ISL 498157|B.1.255|Colombia|2020-03-30	South America|hCoV-19/Brazil/RJ-2733/2020|EPI ISL 467360|B.1.1.33|Brazil|2020-04-25	0.0004041223	South America
South America|hCoV-19/Colombia/BOL-INS-94411/2020|EPI ISL 498161|B.1|Colombia|2020-03-30	South America|hCoV-19/Brazil/RJ-2733/2020|EPI ISL 467360|B.1.1.33|Brazil|2020-04-25	0.0004378236	South America
South America|hCoV-19/Brazil/RJ-0252/2020|EPI ISL 470620|B.1.1.33|Brazil|2020-03-30	South America|hCoV-19/Brazil/RJ-2733/2020|EPI ISL 467360|B.1.1.33|Brazil|2020-04-25	0.0002038646	South America
South America|hCoV-19/Brazil/CE-L16-CD344/2020|EPI ISL 476288|B.1.5|Brazil|2020-03-30	South America|hCoV-19/Brazil/RJ-2733/2020|EPI ISL 467360|B.1.1.33|Brazil|2020-04-25	0.0004080743	South America
South America|hCoV-19/Brazil/CE-L16-CD346/2020|EPI ISL 476289|B.1.212|Brazil|2020-03-30	South America|hCoV-19/Brazil/RJ-2733/2020|EPI ISL 467360|B.1.1.33|Brazil|2020-04-25	0.0005101925	South America
South America|hCoV-19/Ecuador/HGSQ-USFQ-018/2020|EPI ISL 422563|B.1.1|Ecuador|2020-03-30	South America|hCoV-19/Brazil/RJ-2733/2020|EPI ISL 467360|B.1.1.33|Brazil|2020-04-25	0.0003453039	South America
South America|hCoV-19/Brazil/SP-L15-CD272/2020|EPI ISL 476265|B.1.255|Brazil|2020-03-30	South America|hCoV-19/Brazil/RJ-2733/2020|EPI ISL 467360|B.1.1.33|Brazil|2020-04-25	0.0004110983	South America
South America|hCoV-19/Brazil/SC-L16-CD350/2020|EPI ISL 476292|B.1.1.33|Brazil|2020-03-30	South America|hCoV-19/Brazil/RJ-2733/2020|EPI ISL 467360|B.1.1.33|Brazil|2020-04-25	0.0001712505	South America
South America|hCoV-19/Brazil/SP-L16-CD339/2020|EPI ISL 476286|B.1.1.33|Brazil|2020-03-30	South America|hCoV-19/Brazil/RJ-2733/2020|EPI ISL 467360|B.1.1.33|Brazil|2020-04-25	0.0001712681	South America
South America|hCoV-19/Brazil/SP-L15-CD274/2020|EPI ISL 476267|B.1.1|Brazil|2020-03-30	South America|hCoV-19/Brazil/RJ-2733/2020|EPI ISL 467360|B.1.1.33|Brazil|2020-04-25	0.0003460690	South America
South America|hCoV-19/Uruguay/UY-NYUMC866/2020|EPI ISL 457962|B.1.1.1|Uruguay|2020-03-30	South America|hCoV-19/Brazil/RJ-2733/2020|EPI ISL 467360|B.1.1.33|Brazil|2020-04-25	0.0004185806	South America
South America|hCoV-19/Brazil/SP-L15-CD283/2020|EPI ISL 476274|B.1.1.33|Brazil|2020-03-30	South America|hCoV-19/Brazil/RJ-2733/2020|EPI ISL 467360|B.1.1.33|Brazil|2020-04-25	0.0002092528	South America
South America|hCoV-19/Colombia/HUI-GUR-0920/2020|EPI ISL 447753|B.1.5|Colombia|2020-03-30	South America|hCoV-19/Brazil/RJ-2733/2020|EPI ISL 467360|B.1.1.33|Brazil|2020-04-25	0.0004214399	South America
South America|hCoV-19/Peru/ANC-INS-132/2020|EPI ISL 536529|B.1.1.1|Peru|2020-03-31	South America|hCoV-19/Brazil/RJ-2733/2020|EPI ISL 467360|B.1.1.33|Brazil|2020-04-25	0.0004040190	South America
South America|hCoV-19/Argentina/PAIS-A0009/2020|EPI ISL 430801|B.1.5|Argentina|2020-03-31	South America|hCoV-19/Brazil/RJ-2733/2020|EPI ISL 467360|B.1.1.33|Brazil|2020-04-25	0.0003703797	South America
South America|hCoV-19/Brazil/SP-122/2020|EPI ISL 515522|B.1.1.33|Brazil|2020-03-31	South America|hCoV-19/Brazil/RJ-2733/2020|EPI ISL 467360|B.1.1.33|Brazil|2020-04-25	0.0001683110	South America
South America|hCoV-19/Argentina/PAIS-A0011/2020|EPI ISL 430802|B.1.1|Argentina|2020-03-31	South America|hCoV-19/Brazil/RJ-2733/2020|EPI ISL 467360|B.1.1.33|Brazil|2020-04-25	0.0002693282	South America
South America|hCoV-19/Colombia/RIS-GUV-92087/2020|EPI ISL 447760|B.1.8|Colombia|2020-03-31	South America|hCoV-19/Brazil/RJ-2733/2020|EPI ISL 467360|B.1.1.33|Brazil|2020-04-25	0.0003703921	South America
South America|hCoV-19/Colombia/HUI-GUV-92061/2020|EPI ISL 447759|B.1.5|Colombia|2020-03-31	South America|hCoV-19/Brazil/RJ-2733/2020|EPI ISL 467360|B.1.1.33|Brazil|2020-04-25	0.0003705044	South America
South America|hCoV-19/Colombia/VAC-GUV-92034/2020|EPI ISL 447755|B.1.5|Colombia|2020-03-31	South America|hCoV-19/Brazil/RJ-2733/2020|EPI ISL 467360|B.1.1.33|Brazil|2020-04-25	0.0004043150	South America
South America|hCoV-19/Colombia/VAC-GUV-92042/2020|EPI ISL 447756|B.1.5|Colombia|2020-03-31	South America|hCoV-19/Brazil/RJ-2733/2020|EPI ISL 467360|B.1.1.33|Brazil|2020-04-25	0.0004043371	South America
South America|hCoV-19/Peru/ICA-INS-040/2020|EPI ISL 491462|B.1.1.1|Peru|2020-03-31	South America|hCoV-19/Brazil/RJ-2733/2020|EPI ISL 467360|B.1.1.33|Brazil|2020-04-25	0.0004067634	South America
South America|hCoV-19/Colombia/MAG-INS-95839/2020|EPI ISL 498166|B.1.255|Colombia|2020-03-31	South America|hCoV-19/Brazil/RJ-2733/2020|EPI ISL 467360|B.1.1.33|Brazil|2020-04-25	0.0004377998	South America
South America|hCoV-19/Colombia/CAU-INS-89002/2020|EPI ISL 498159|B.1|Colombia|2020-03-31	South America|hCoV-19/Brazil/RJ-2733/2020|EPI ISL 467360|B.1.1.33|Brazil|2020-04-25	0.0003367266	South America
South America|hCoV-19/Colombia/CES-INS-89781/2020|EPI ISL 498160|B.1.255|Colombia|2020-03-31	South America|hCoV-19/Brazil/RJ-2733/2020|EPI ISL 467360|B.1.1.33|Brazil|2020-04-25	0.0004041087	South America
South America|hCoV-19/Colombia/ANT-GUV-92256/2020|EPI ISL 447768|B.1|Colombia|2020-03-31	South America|hCoV-19/Brazil/RJ-2733/2020|EPI ISL 467360|B.1.1.33|Brazil|2020-04-25	0.0004044083	South America
South America|hCoV-19/Colombia/ANT-GUV-92146/2020|EPI ISL 447761|B|Colombia|2020-03-31	South America|hCoV-19/Brazil/RJ-2733/2020|EPI ISL 467360|B.1.1.33|Brazil|2020-04-25	0.0005062120	South America
South America|hCoV-19/Brazil/MA-L17-CD363/2020|EPI ISL 476309|B.1.1.33|Brazil|2020-03-31	South America|hCoV-19/Brazil/RJ-2733/2020|EPI ISL 467360|B.1.1.33|Brazil|2020-04-25	0.0002054912	South America
South America|hCoV-19/Brazil/BA-L17-CD359/2020|EPI ISL 476305|B.1.1.33|Brazil|2020-03-31	South America|hCoV-19/Brazil/RJ-2733/2020|EPI ISL 467360|B.1.1.33|Brazil|2020-04-25	0.0002054912	South America
South America|hCoV-19/Brazil/PR-L17-CD365/2020|EPI ISL 476311|B.1.1|Brazil|2020-03-31	South America|hCoV-19/Brazil/RJ-2733/2020|EPI ISL 467360|B.1.1.33|Brazil|2020-04-25	0.0002740230	South America
South America|hCoV-19/Brazil/SC-L17-CD372/2020|EPI ISL 476317|B.1.1.33|Brazil|2020-03-31	South America|hCoV-19/Brazil/RJ-2733/2020|EPI ISL 467360|B.1.1.33|Brazil|2020-04-25	0.0001726577	South America
South America|hCoV-19/Brazil/CE-L17-CD361/2020|EPI ISL 476307|B.1.212|Brazil|2020-03-31	South America|hCoV-19/Brazil/RJ-2733/2020|EPI ISL 467360|B.1.1.33|Brazil|2020-04-25	0.0004835894	South America
South America|hCoV-19/Brazil/SP-L17-CD357/2020|EPI ISL 476303|B.1.1.33|Brazil|2020-03-31	South America|hCoV-19/Brazil/RJ-2733/2020|EPI ISL 467360|B.1.1.33|Brazil|2020-04-25	0.0002071939	South America
South America|hCoV-19/Colombia/HUI-GUV-92060/2020|EPI ISL 447758|B.1.5|Colombia|2020-03-31	South America|hCoV-19/Brazil/RJ-2733/2020|EPI ISL 467360|B.1.1.33|Brazil|2020-04-25	0.0003509179	South America
South America|hCoV-19/Peru/CAL-INS-135/2020|EPI ISL 536530|B.1.1|Peru|2020-03-31	South America|hCoV-19/Brazil/RJ-2733/2020|EPI ISL 467360|B.1.1.33|Brazil|2020-04-25	0.0004591625	South America
South America|hCoV-19/Argentina/PAIS-A0012/2020|EPI ISL 430803|B.1.5|Argentina|2020-04-01	South America|hCoV-19/Brazil/RJ-2733/2020|EPI ISL 467360|B.1.1.33|Brazil|2020-04-25	0.0004377404	South America
South America|hCoV-19/Brazil/SP-137/2020|EPI ISL 515543|B.1.1.33|Brazil|2020-04-01	South America|hCoV-19/Brazil/RJ-2733/2020|EPI ISL 467360|B.1.1.33|Brazil|2020-04-25	0.0002019872	South America
South America|hCoV-19/Peru/LAM-INS-126/2020|EPI ISL 536524|C.14|Peru|2020-04-01	South America|hCoV-19/Brazil/RJ-2733/2020|EPI ISL 467360|B.1.1.33|Brazil|2020-04-25	0.0004377182	South America
South America|hCoV-19/Chile/RM-ISPCH-56/2020|EPI ISL 445352|B.1.1.33|Chile|2020-04-01	South America|hCoV-19/Brazil/RJ-2733/2020|EPI ISL 467360|B.1.1.33|Brazil|2020-04-25	0.0001683110	South America
South America|hCoV-19/Peru/JUN-INS-131/2020|EPI ISL 536528|B.1|Peru|2020-04-01	South America|hCoV-19/Brazil/RJ-2733/2020|EPI ISL 467360|B.1.1.33|Brazil|2020-04-25	0.0005051186	South America
South America|hCoV-19/Peru/LAM-INS-125/2020|EPI ISL 536523|C.14|Peru|2020-04-01	South America|hCoV-19/Brazil/RJ-2733/2020|EPI ISL 467360|B.1.1.33|Brazil|2020-04-25	0.0004714213	South America
South America|hCoV-19/Argentina/PAIS-A0013/2020|EPI ISL 430804|B.1.5|Argentina|2020-04-01	South America|hCoV-19/Brazil/RJ-2733/2020|EPI ISL 467360|B.1.1.33|Brazil|2020-04-25	0.0003703797	South America
South America|hCoV-19/Peru/LAM-INS-169/2020|EPI ISL 536562|B.1.1.1|Peru|2020-04-01	South America|hCoV-19/Brazil/RJ-2733/2020|EPI ISL 467360|B.1.1.33|Brazil|2020-04-25	0.0004377182	South America
South America|hCoV-19/Argentina/PAIS-A0014/2020|EPI ISL 430805|B.1.1|Argentina|2020-04-01	South America|hCoV-19/Brazil/RJ-2733/2020|EPI ISL 467360|B.1.1.33|Brazil|2020-04-25	0.0003371675	South America
South America|hCoV-19/Chile/RM-ISPCH-54/2020|EPI ISL 445350|B.1.1.1|Chile|2020-04-01	South America|hCoV-19/Brazil/RJ-2733/2020|EPI ISL 467360|B.1.1.33|Brazil|2020-04-25	0.0004040197	South America
South America|hCoV-19/Brazil/RJ-1065/2020|EPI ISL 456074|B.1.1.33|Brazil|2020-04-01	South America|hCoV-19/Brazil/RJ-2733/2020|EPI ISL 467360|B.1.1.33|Brazil|2020-04-25	0.0002019777	South America
South America|hCoV-19/Brazil/RJ-1056/2020|EPI ISL 456072|B.1.1.33|Brazil|2020-04-01	South America|hCoV-19/Brazil/RJ-2733/2020|EPI ISL 467360|B.1.1.33|Brazil|2020-04-25	0.0001683110	South America
South America|hCoV-19/Colombia/MAG-GVI-93457/2020|EPI ISL 447778|B.1.255|Colombia|2020-04-01	South America|hCoV-19/Brazil/RJ-2733/2020|EPI ISL 467360|B.1.1.33|Brazil|2020-04-25	0.0004377852	South America
South America|hCoV-19/Colombia/VAC-GVI-93366/2020|EPI ISL 447774|B.1|Colombia|2020-04-01	South America|hCoV-19/Brazil/RJ-2733/2020|EPI ISL 467360|B.1.1.33|Brazil|2020-04-25	0.0004042040	South America
South America|hCoV-19/Colombia/ANT-GUV-92250/2020|EPI ISL 447766|B.1|Colombia|2020-04-01	South America|hCoV-19/Brazil/RJ-2733/2020|EPI ISL 467360|B.1.1.33|Brazil|2020-04-25	0.0004042040	South America
South America|hCoV-19/Colombia/VAC-GVI-93467/2020|EPI ISL 447779|B.1.1|Colombia|2020-04-01	South America|hCoV-19/Brazil/RJ-2733/2020|EPI ISL 467360|B.1.1.33|Brazil|2020-04-25	0.0002694063	South America
South America|hCoV-19/Colombia/MAG-GVI-93450/2020|EPI ISL 447777|B.1.255|Colombia|2020-04-01	South America|hCoV-19/Brazil/RJ-2733/2020|EPI ISL 467360|B.1.1.33|Brazil|2020-04-25	0.0004043266	South America
South America|hCoV-19/Colombia/VAC-GVI-93470/2020|EPI ISL 447780|B.1|Colombia|2020-04-01	South America|hCoV-19/Brazil/RJ-2733/2020|EPI ISL 467360|B.1.1.33|Brazil|2020-04-25	0.0004381892	South America
South America|hCoV-19/Colombia/VAC-GVI-93381/2020|EPI ISL 447775|B.1|Colombia|2020-04-01	South America|hCoV-19/Brazil/RJ-2733/2020|EPI ISL 467360|B.1.1.33|Brazil|2020-04-25	0.0004044901	South America
South America|hCoV-19/Peru/LAM-INS-034/2020|EPI ISL 491459|C.14|Peru|2020-04-01	South America|hCoV-19/Brazil/RJ-2733/2020|EPI ISL 467360|B.1.1.33|Brazil|2020-04-25	0.0004406702	South America
South America|hCoV-19/Peru/LIM-INS-060/2020|EPI ISL 524473|B.1.1|Peru|2020-04-01	South America|hCoV-19/Brazil/RJ-2733/2020|EPI ISL 467360|B.1.1.33|Brazil|2020-04-25	0.0003050442	South America
South America|hCoV-19/Peru/LAM-INS-038/2020|EPI ISL 491461|C.14|Peru|2020-04-01	South America|hCoV-19/Brazil/RJ-2733/2020|EPI ISL 467360|B.1.1.33|Brazil|2020-04-25	0.0004746008	South America
South America|hCoV-19/Peru/LAM-INS-035/2020|EPI ISL 491460|B.1.1.1|Peru|2020-04-01	South America|hCoV-19/Brazil/RJ-2733/2020|EPI ISL 467360|B.1.1.33|Brazil|2020-04-25	0.0004406702	South America
South America|hCoV-19/Peru/CAJ-INS-057/2020|EPI ISL 517713|B.1.1.1|Peru|2020-04-01	South America|hCoV-19/Brazil/RJ-2733/2020|EPI ISL 467360|B.1.1.33|Brazil|2020-04-25	0.0004067634	South America
South America|hCoV-19/Chile/RM-ISPCH-53/2020|EPI ISL 449800|B.1.5|Chile|2020-04-01	South America|hCoV-19/Brazil/RJ-2733/2020|EPI ISL 467360|B.1.1.33|Brazil|2020-04-25	0.0007749925	South America
South America|hCoV-19/Brazil/RJ-1058/2020|EPI ISL 456073|B.1.1.33|Brazil|2020-04-01	South America|hCoV-19/Brazil/RJ-2733/2020|EPI ISL 467360|B.1.1.33|Brazil|2020-04-25	0.0002020688	South America
South America|hCoV-19/Colombia/VAC-GVI-93352/2020|EPI ISL 447771|B.1|Colombia|2020-04-01	South America|hCoV-19/Brazil/RJ-2733/2020|EPI ISL 467360|B.1.1.33|Brazil|2020-04-25	0.0004042585	South America
South America|hCoV-19/Colombia/COR-INS-95319/2020|EPI ISL 498163|B.1|Colombia|2020-04-01	South America|hCoV-19/Brazil/RJ-2733/2020|EPI ISL 467360|B.1.1.33|Brazil|2020-04-25	0.0003367379	South America
South America|hCoV-19/Colombia/VAC-INS-96183/2020|EPI ISL 456147|B.1|Colombia|2020-04-01	South America|hCoV-19/Brazil/RJ-2733/2020|EPI ISL 467360|B.1.1.33|Brazil|2020-04-25	0.0004380064	South America
South America|hCoV-19/Colombia/VAC-INS-96176/2020|EPI ISL 456152|B|Colombia|2020-04-01	South America|hCoV-19/Brazil/RJ-2733/2020|EPI ISL 467360|B.1.1.33|Brazil|2020-04-25	0.0006407867	South America
South America|hCoV-19/Peru/JUN-INS-127/2020|EPI ISL 536525|B.1|Peru|2020-04-01	South America|hCoV-19/Brazil/RJ-2733/2020|EPI ISL 467360|B.1.1.33|Brazil|2020-04-25	0.0003717795	South America
South America|hCoV-19/Colombia/ANT-GUV-92252/2020|EPI ISL 447767|B|Colombia|2020-04-01	South America|hCoV-19/Brazil/RJ-2733/2020|EPI ISL 467360|B.1.1.33|Brazil|2020-04-25	0.0006098201	South America
South America|hCoV-19/Colombia/CUN-GVI-93301/2020|EPI ISL 447769|B.1.255|Colombia|2020-04-01	South America|hCoV-19/Brazil/RJ-2733/2020|EPI ISL 467360|B.1.1.33|Brazil|2020-04-25	0.0004745168	South America
South America|hCoV-19/Peru/LAM-INS-170/2020|EPI ISL 536563|B.1.1.1|Peru|2020-04-01	South America|hCoV-19/Brazil/RJ-2733/2020|EPI ISL 467360|B.1.1.33|Brazil|2020-04-25	0.0004738264	South America
South America|hCoV-19/Peru/LAM-INS-171/2020|EPI ISL 536564|B.1.5|Peru|2020-04-01	South America|hCoV-19/Brazil/RJ-2733/2020|EPI ISL 467360|B.1.1.33|Brazil|2020-04-25	0.0005429860	South America
South America|hCoV-19/Brazil/PA-0227/2020|EPI ISL 470601|B.1.1.33|Brazil|2020-04-01	South America|hCoV-19/Brazil/RJ-2733/2020|EPI ISL 467360|B.1.1.33|Brazil|2020-04-25	0.0002053770	South America
South America|hCoV-19/Brazil/SC-L19-CD399/2020|EPI ISL 476324|B.1.1.33|Brazil|2020-04-01	South America|hCoV-19/Brazil/RJ-2733/2020|EPI ISL 467360|B.1.1.33|Brazil|2020-04-25	0.0001369064	South America
South America|hCoV-19/Brazil/SP-L19-CD391/2020|EPI ISL 476320|B.1.212|Brazil|2020-04-01	South America|hCoV-19/Brazil/RJ-2733/2020|EPI ISL 467360|B.1.1.33|Brazil|2020-04-25	0.0004108345	South America
South America|hCoV-19/Brazil/RS-L19-CD390/2020|EPI ISL 476319|B.1.1.33|Brazil|2020-04-01	South America|hCoV-19/Brazil/RJ-2733/2020|EPI ISL 467360|B.1.1.33|Brazil|2020-04-25	0.0002053759	South America
South America|hCoV-19/Brazil/PA-0229/2020|EPI ISL 470603|B.1.1.1|Brazil|2020-04-01	South America|hCoV-19/Brazil/RJ-2733/2020|EPI ISL 467360|B.1.1.33|Brazil|2020-04-25	0.0003765928	South America
South America|hCoV-19/Brazil/RJ-0254/2020|EPI ISL 470622|B.39|Brazil|2020-04-01	South America|hCoV-19/Brazil/RJ-2733/2020|EPI ISL 467360|B.1.1.33|Brazil|2020-04-25	0.0006507315	South America
South America|hCoV-19/Brazil/AM-0201/2020|EPI ISL 470568|B.1|Brazil|2020-04-01	South America|hCoV-19/Brazil/RJ-2733/2020|EPI ISL 467360|B.1.1.33|Brazil|2020-04-25	0.0004110141	South America
South America|hCoV-19/Peru/JUN-INS-128/2020|EPI ISL 536526|B.1.5|Peru|2020-04-01	South America|hCoV-19/Brazil/RJ-2733/2020|EPI ISL 467360|B.1.1.33|Brazil|2020-04-25	0.0005138362	South America
South America|hCoV-19/Colombia/un-CIAT-01/2020|EPI ISL 445085|B.1|Colombia|2020-04-02	South America|hCoV-19/Brazil/RJ-2733/2020|EPI ISL 467360|B.1.1.33|Brazil|2020-04-25	0.0004377703	South America
South America|hCoV-19/Argentina/PAIS-A0016/2020|EPI ISL 430807|B.1.1|Argentina|2020-04-02	South America|hCoV-19/Brazil/RJ-2733/2020|EPI ISL 467360|B.1.1.33|Brazil|2020-04-25	0.0003029946	South America
South America|hCoV-19/Brazil/SP-124/2020|EPI ISL 515523|B.1.1.33|Brazil|2020-04-02	South America|hCoV-19/Brazil/RJ-2733/2020|EPI ISL 467360|B.1.1.33|Brazil|2020-04-25	0.0001683110	South America
South America|hCoV-19/Brazil/RJ-1595/2020|EPI ISL 467346|B.39|Brazil|2020-04-02	South America|hCoV-19/Brazil/RJ-2733/2020|EPI ISL 467360|B.1.1.33|Brazil|2020-04-25	0.0008758800	South America
South America|hCoV-19/Brazil/RJ-1100/2020|EPI ISL 456075|B.1.1.33|Brazil|2020-04-02	South America|hCoV-19/Brazil/RJ-2733/2020|EPI ISL 467360|B.1.1.33|Brazil|2020-04-25	0.0002019777	South America
South America|hCoV-19/Brazil/RJ-1574/2020|EPI ISL 467345|B.1.1.33|Brazil|2020-04-02	South America|hCoV-19/Brazil/RJ-2733/2020|EPI ISL 467360|B.1.1.33|Brazil|2020-04-25	0.0002019777	South America
South America|hCoV-19/Brazil/RJ-1555/2020|EPI ISL 467344|B.39|Brazil|2020-04-02	South America|hCoV-19/Brazil/RJ-2733/2020|EPI ISL 467360|B.1.1.33|Brazil|2020-04-25	0.0007410885	South America
South America|hCoV-19/Colombia/VAC-GVI-93511/2020|EPI ISL 447785|B.1|Colombia|2020-04-02	South America|hCoV-19/Brazil/RJ-2733/2020|EPI ISL 467360|B.1.1.33|Brazil|2020-04-25	0.0004042040	South America
South America|hCoV-19/Brazil/RJ-1600/2020|EPI ISL 456082|B.1.1.33|Brazil|2020-04-02	South America|hCoV-19/Brazil/RJ-2733/2020|EPI ISL 467360|B.1.1.33|Brazil|2020-04-25	0.0002020620	South America
South America|hCoV-19/Peru/LOR-INS-058/2020|EPI ISL 514317|B.1.1|Peru|2020-04-02	South America|hCoV-19/Brazil/RJ-2733/2020|EPI ISL 467360|B.1.1.33|Brazil|2020-04-25	0.0002711316	South America
South America|hCoV-19/Chile/RM-ISPCH-57/2020|EPI ISL 445353|B.1.1|Chile|2020-04-02	South America|hCoV-19/Brazil/RJ-2733/2020|EPI ISL 467360|B.1.1.33|Brazil|2020-04-25	0.0002693372	South America
South America|hCoV-19/Chile/RM-ISPCH-55/2020|EPI ISL 445351|B.40|Chile|2020-04-02	South America|hCoV-19/Brazil/RJ-2733/2020|EPI ISL 467360|B.1.1.33|Brazil|2020-04-25	0.0007073776	South America
South America|hCoV-19/Venezuela/VEN-89312/2020|EPI ISL 476702|B.1.1|Venezuela|2020-04-02	South America|hCoV-19/Brazil/RJ-2733/2020|EPI ISL 467360|B.1.1.33|Brazil|2020-04-25	0.0002704879	South America
South America|hCoV-19/Brazil/RJ-0255/2020|EPI ISL 470623|B.1.1.33|Brazil|2020-04-02	South America|hCoV-19/Brazil/RJ-2733/2020|EPI ISL 467360|B.1.1.33|Brazil|2020-04-25	0.0001698869	South America
South America|hCoV-19/Brazil/AM-0203/2020|EPI ISL 470570|B.1.1.33|Brazil|2020-04-02	South America|hCoV-19/Brazil/RJ-2733/2020|EPI ISL 467360|B.1.1.33|Brazil|2020-04-25	0.0002053716	South America
South America|hCoV-19/Brazil/GO-L19-CD413/2020|EPI ISL 476336|B.1.5|Brazil|2020-04-02	South America|hCoV-19/Brazil/RJ-2733/2020|EPI ISL 467360|B.1.1.33|Brazil|2020-04-25	0.0003766096	South America
South America|hCoV-19/Brazil/MA-L19-CD403/2020|EPI ISL 476327|B.1.1.33|Brazil|2020-04-02	South America|hCoV-19/Brazil/RJ-2733/2020|EPI ISL 467360|B.1.1.33|Brazil|2020-04-25	0.0001711450	South America
South America|hCoV-19/Brazil/CE-L19-CD408/2020|EPI ISL 476331|B.1.212|Brazil|2020-04-02	South America|hCoV-19/Brazil/RJ-2733/2020|EPI ISL 467360|B.1.1.33|Brazil|2020-04-25	0.0004108485	South America
South America|hCoV-19/Brazil/CE-0206/2020|EPI ISL 470573|B.1.212|Brazil|2020-04-02	South America|hCoV-19/Brazil/RJ-2733/2020|EPI ISL 467360|B.1.1.33|Brazil|2020-04-25	0.0004461310	South America
South America|hCoV-19/Brazil/RS-L19-CD412/2020|EPI ISL 476335|B.1.1.33|Brazil|2020-04-02	South America|hCoV-19/Brazil/RJ-2733/2020|EPI ISL 467360|B.1.1.33|Brazil|2020-04-25	0.0001380448	South America
South America|hCoV-19/Brazil/MA-L19-CD407/2020|EPI ISL 476330|B.1.1.33|Brazil|2020-04-02	South America|hCoV-19/Brazil/RJ-2733/2020|EPI ISL 467360|B.1.1.33|Brazil|2020-04-25	0.0001728843	South America
South America|hCoV-19/Brazil/PA-0232/2020|EPI ISL 470606|B.1.1.33|Brazil|2020-04-02	South America|hCoV-19/Brazil/RJ-2733/2020|EPI ISL 467360|B.1.1.33|Brazil|2020-04-25	0.0001728941	South America
South America|hCoV-19/Brazil/AM-0204/2020|EPI ISL 470571|B.1|Brazil|2020-04-02	South America|hCoV-19/Brazil/RJ-2733/2020|EPI ISL 467360|B.1.1.33|Brazil|2020-04-25	0.0003837422	South America
South America|hCoV-19/Brazil/SP-L20-CD416/2020|EPI ISL 476351|B.1.1.33|Brazil|2020-04-02	South America|hCoV-19/Brazil/RJ-2733/2020|EPI ISL 467360|B.1.1.33|Brazil|2020-04-25	0.0001743466	South America
South America|hCoV-19/Brazil/GO-L19-CD410/2020|EPI ISL 476333|B.1.5|Brazil|2020-04-02	South America|hCoV-19/Brazil/RJ-2733/2020|EPI ISL 467360|B.1.1.33|Brazil|2020-04-25	0.0003140202	South America
South America|hCoV-19/Brazil/SP-L22-CD475/2020|EPI ISL 476374|B.1.1.33|Brazil|2020-04-02	South America|hCoV-19/Brazil/RJ-2733/2020|EPI ISL 467360|B.1.1.33|Brazil|2020-04-25	0.0001744560	South America
South America|hCoV-19/Colombia/VAC-GVI-93476/2020|EPI ISL 447782|B.1|Colombia|2020-04-02	South America|hCoV-19/Brazil/RJ-2733/2020|EPI ISL 467360|B.1.1.33|Brazil|2020-04-25	0.0003507258	South America
South America|hCoV-19/Colombia/VAC-GVI-93496/2020|EPI ISL 447784|B.1|Colombia|2020-04-02	South America|hCoV-19/Brazil/RJ-2733/2020|EPI ISL 467360|B.1.1.33|Brazil|2020-04-25	0.0004222192	South America
South America|hCoV-19/Brazil/AP-IEC-162620/2020|EPI ISL 524792|B.1.1.33|Brazil|2020-04-03	South America|hCoV-19/Brazil/RJ-2733/2020|EPI ISL 467360|B.1.1.33|Brazil|2020-04-25	0.0002019778	South America
South America|hCoV-19/Brazil/SP-177/2020|EPI ISL 523973|B.1.1.33|Brazil|2020-04-03	South America|hCoV-19/Brazil/RJ-2733/2020|EPI ISL 467360|B.1.1.33|Brazil|2020-04-25	0.0002356459	South America
South America|hCoV-19/Argentina/PAIS-A0017/2020|EPI ISL 430808|B.1.1.1|Argentina|2020-04-03	South America|hCoV-19/Brazil/RJ-2733/2020|EPI ISL 467360|B.1.1.33|Brazil|2020-04-25	0.0004377387	South America
South America|hCoV-19/Brazil/AP-IEC-162741/2020|EPI ISL 458138|B.1.1.33|Brazil|2020-04-03	South America|hCoV-19/Brazil/RJ-2733/2020|EPI ISL 467360|B.1.1.33|Brazil|2020-04-25	0.0002356459	South America
South America|hCoV-19/Colombia/VAC-GVI-93534/2020|EPI ISL 447786|B.1|Colombia|2020-04-03	South America|hCoV-19/Brazil/RJ-2733/2020|EPI ISL 467360|B.1.1.33|Brazil|2020-04-25	0.0004040815	South America
South America|hCoV-19/Colombia/VAC-GVI-93538/2020|EPI ISL 447790|B.1|Colombia|2020-04-03	South America|hCoV-19/Brazil/RJ-2733/2020|EPI ISL 467360|B.1.1.33|Brazil|2020-04-25	0.0004716364	South America
South America|hCoV-19/Colombia/VAC-GVI-93537/2020|EPI ISL 447789|B.1.1|Colombia|2020-04-03	South America|hCoV-19/Brazil/RJ-2733/2020|EPI ISL 467360|B.1.1.33|Brazil|2020-04-25	0.0003704583	South America
South America|hCoV-19/Brazil/RJ-1402/2020|EPI ISL 456079|B.1.1.33|Brazil|2020-04-03	South America|hCoV-19/Brazil/RJ-2733/2020|EPI ISL 467360|B.1.1.33|Brazil|2020-04-25	0.0002020525	South America
South America|hCoV-19/Colombia/VAC-GVI-97210/2020|EPI ISL 447794|B.1.1|Colombia|2020-04-03	South America|hCoV-19/Brazil/RJ-2733/2020|EPI ISL 467360|B.1.1.33|Brazil|2020-04-25	0.0003031453	South America
South America|hCoV-19/Colombia/VAC-GVI-97203/2020|EPI ISL 447793|B.1|Colombia|2020-04-03	South America|hCoV-19/Brazil/RJ-2733/2020|EPI ISL 467360|B.1.1.33|Brazil|2020-04-25	0.0004043130	South America
South America|hCoV-19/Colombia/VAC-GVI-97161/2020|EPI ISL 447791|B.1|Colombia|2020-04-03	South America|hCoV-19/Brazil/RJ-2733/2020|EPI ISL 467360|B.1.1.33|Brazil|2020-04-25	0.0004044901	South America
South America|hCoV-19/Chile/RM-ISPCH-76/2020|EPI ISL 445373|B.1.1.33|Chile|2020-04-03	South America|hCoV-19/Brazil/RJ-2733/2020|EPI ISL 467360|B.1.1.33|Brazil|2020-04-25	0.0002019913	South America
South America|hCoV-19/Colombia/CUN-INS-96791/2020|EPI ISL 498167|B.1|Colombia|2020-04-03	South America|hCoV-19/Brazil/RJ-2733/2020|EPI ISL 467360|B.1.1.33|Brazil|2020-04-25	0.0003367379	South America
South America|hCoV-19/Colombia/VAC-GVI-97181/2020|EPI ISL 447792|B.1.255|Colombia|2020-04-03	South America|hCoV-19/Brazil/RJ-2733/2020|EPI ISL 467360|B.1.1.33|Brazil|2020-04-25	0.0005390551	South America
South America|hCoV-19/Brazil/RJ-0256/2020|EPI ISL 470624|B.1.1.33|Brazil|2020-04-03	South America|hCoV-19/Brazil/RJ-2733/2020|EPI ISL 467360|B.1.1.33|Brazil|2020-04-25	0.0002378586	South America
South America|hCoV-19/Brazil/MG-0219/2020|EPI ISL 470585|B.1.1.33|Brazil|2020-04-03	South America|hCoV-19/Brazil/RJ-2733/2020|EPI ISL 467360|B.1.1.33|Brazil|2020-04-25	0.0001369017	South America
South America|hCoV-19/Brazil/SP-L19-CD409/2020|EPI ISL 476332|B.1.1.33|Brazil|2020-04-03	South America|hCoV-19/Brazil/RJ-2733/2020|EPI ISL 467360|B.1.1.33|Brazil|2020-04-25	0.0001711369	South America
South America|hCoV-19/Brazil/SP-L20-CD415/2020|EPI ISL 476350|B.1.1.33|Brazil|2020-04-03	South America|hCoV-19/Brazil/RJ-2733/2020|EPI ISL 467360|B.1.1.33|Brazil|2020-04-25	0.0001711427	South America
South America|hCoV-19/Brazil/GO-0209/2020|EPI ISL 470576|B.1.5|Brazil|2020-04-03	South America|hCoV-19/Brazil/RJ-2733/2020|EPI ISL 467360|B.1.1.33|Brazil|2020-04-25	0.0003423907	South America
South America|hCoV-19/Brazil/PE-L20-CD432/2020|EPI ISL 476359|B.1.1|Brazil|2020-04-03	South America|hCoV-19/Brazil/RJ-2733/2020|EPI ISL 467360|B.1.1.33|Brazil|2020-04-25	0.0002054040	South America
South America|hCoV-19/Brazil/PA-0237/2020|EPI ISL 470611|B.1.1.33|Brazil|2020-04-03	South America|hCoV-19/Brazil/RJ-2733/2020|EPI ISL 467360|B.1.1.33|Brazil|2020-04-25	0.0002074633	South America
South America|hCoV-19/Brazil/PA-0235/2020|EPI ISL 470609|B.1.1.33|Brazil|2020-04-03	South America|hCoV-19/Brazil/RJ-2733/2020|EPI ISL 467360|B.1.1.33|Brazil|2020-04-25	0.0001728941	South America
South America|hCoV-19/Brazil/SP-L1-CAMPI8/2020|EPI ISL 476170|B.1.1.33|Brazil|2020-04-03	South America|hCoV-19/Brazil/RJ-2733/2020|EPI ISL 467360|B.1.1.33|Brazil|2020-04-25	0.0001394450	South America
South America|hCoV-19/Brazil/SP-L20-CD418/2020|EPI ISL 476352|B.1.1.33|Brazil|2020-04-03	South America|hCoV-19/Brazil/RJ-2733/2020|EPI ISL 467360|B.1.1.33|Brazil|2020-04-25	0.0002101293	South America
South America|hCoV-19/Brazil/SP-131/2020|EPI ISL 471543|B.1.5|Brazil|2020-04-04	South America|hCoV-19/Brazil/RJ-2733/2020|EPI ISL 467360|B.1.1.33|Brazil|2020-04-25	0.0004040782	South America
South America|hCoV-19/Chile/RM-ISPCH-79/2020|EPI ISL 445376|B.1|Chile|2020-04-04	South America|hCoV-19/Brazil/RJ-2733/2020|EPI ISL 467360|B.1.1.33|Brazil|2020-04-25	0.0005388218	South America
South America|hCoV-19/Chile/RM-ISPCH-78/2020|EPI ISL 445375|B.1.1.1|Chile|2020-04-04	South America|hCoV-19/Brazil/RJ-2733/2020|EPI ISL 467360|B.1.1.33|Brazil|2020-04-25	0.0004040197	South America
South America|hCoV-19/Colombia/CUN-GVI-97718/2020|EPI ISL 447800|B.1.255|Colombia|2020-04-04	South America|hCoV-19/Brazil/RJ-2733/2020|EPI ISL 467360|B.1.1.33|Brazil|2020-04-25	0.0004040815	South America
South America|hCoV-19/Colombia/NAR-GVI-97417/2020|EPI ISL 447798|B.1.1|Colombia|2020-04-04	South America|hCoV-19/Brazil/RJ-2733/2020|EPI ISL 467360|B.1.1.33|Brazil|2020-04-25	0.0002693247	South America
South America|hCoV-19/Brazil/RJ-1830/2020|EPI ISL 541349|B.1.1.33|Brazil|2020-04-04	South America|hCoV-19/Brazil/RJ-2733/2020|EPI ISL 467360|B.1.1.33|Brazil|2020-04-25	0.0002356649	South America
South America|hCoV-19/Colombia/VAC-GVI-97321/2020|EPI ISL 447796|B.1.1|Colombia|2020-04-04	South America|hCoV-19/Brazil/RJ-2733/2020|EPI ISL 467360|B.1.1.33|Brazil|2020-04-25	0.0002693951	South America
South America|hCoV-19/Colombia/VAC-GVI-97212/2020|EPI ISL 447795|B.1|Colombia|2020-04-04	South America|hCoV-19/Brazil/RJ-2733/2020|EPI ISL 467360|B.1.1.33|Brazil|2020-04-25	0.0004715410	South America
South America|hCoV-19/Colombia/MET-GVI-97782/2020|EPI ISL 447803|B.1.1|Colombia|2020-04-04	South America|hCoV-19/Brazil/RJ-2733/2020|EPI ISL 467360|B.1.1.33|Brazil|2020-04-25	0.0003030660	South America
South America|hCoV-19/Colombia/MET-GVI-97769/2020|EPI ISL 447802|B.1.1|Colombia|2020-04-04	South America|hCoV-19/Brazil/RJ-2733/2020|EPI ISL 467360|B.1.1.33|Brazil|2020-04-25	0.0002357094	South America
South America|hCoV-19/Colombia/RIS-GVI-98006/2020|EPI ISL 447809|B.1.3|Colombia|2020-04-04	South America|hCoV-19/Brazil/RJ-2733/2020|EPI ISL 467360|B.1.1.33|Brazil|2020-04-25	0.0005390118	South America
South America|hCoV-19/Colombia/BOY-GVI-97349/2020|EPI ISL 447797|B.1.255|Colombia|2020-04-04	South America|hCoV-19/Brazil/RJ-2733/2020|EPI ISL 467360|B.1.1.33|Brazil|2020-04-25	0.0004715764	South America
South America|hCoV-19/Colombia/MET-GVI-97783/2020|EPI ISL 447804|B.1.1|Colombia|2020-04-04	South America|hCoV-19/Brazil/RJ-2733/2020|EPI ISL 467360|B.1.1.33|Brazil|2020-04-25	0.0003030966	South America
South America|hCoV-19/Chile/RM-ISPCH-77/2020|EPI ISL 445374|B.1.1.1|Chile|2020-04-04	South America|hCoV-19/Brazil/RJ-2733/2020|EPI ISL 467360|B.1.1.33|Brazil|2020-04-25	0.0004040333	South America
South America|hCoV-19/Chile/BI-ISPCH-4/2020|EPI ISL 445378|B.1.1|Chile|2020-04-04	South America|hCoV-19/Brazil/RJ-2733/2020|EPI ISL 467360|B.1.1.33|Brazil|2020-04-25	0.0002693316	South America
South America|hCoV-19/Brazil/RJ-1862/2020|EPI ISL 541350|B.1.1.33|Brazil|2020-04-04	South America|hCoV-19/Brazil/RJ-2733/2020|EPI ISL 467360|B.1.1.33|Brazil|2020-04-25	0.0002020076	South America
South America|hCoV-19/Brazil/RJ-1783/2020|EPI ISL 541347|B.1.1.33|Brazil|2020-04-04	South America|hCoV-19/Brazil/RJ-2733/2020|EPI ISL 467360|B.1.1.33|Brazil|2020-04-25	0.0002022500	South America
South America|hCoV-19/Argentina/PAIS-A0018/2020|EPI ISL 430809|B.1.1.1|Argentina|2020-04-04	South America|hCoV-19/Brazil/RJ-2733/2020|EPI ISL 467360|B.1.1.33|Brazil|2020-04-25	0.0004385006	South America
South America|hCoV-19/Brazil/MG-0220/2020|EPI ISL 470586|B.1.1.33|Brazil|2020-04-04	South America|hCoV-19/Brazil/RJ-2733/2020|EPI ISL 467360|B.1.1.33|Brazil|2020-04-25	0.0002396006	South America
South America|hCoV-19/Brazil/GO-0210/2020|EPI ISL 470577|B.1.1.33|Brazil|2020-04-04	South America|hCoV-19/Brazil/RJ-2733/2020|EPI ISL 467360|B.1.1.33|Brazil|2020-04-25	0.0001369111	South America
South America|hCoV-19/Chile/RM-ISPCH-74/2020|EPI ISL 445370|B.1.1.33|Chile|2020-04-05	South America|hCoV-19/Brazil/RJ-2733/2020|EPI ISL 467360|B.1.1.33|Brazil|2020-04-25	0.0001683110	South America
South America|hCoV-19/Chile/RM-ISPCH-80/2020|EPI ISL 445377|B.1.1|Chile|2020-04-05	South America|hCoV-19/Brazil/RJ-2733/2020|EPI ISL 467360|B.1.1.33|Brazil|2020-04-25	0.0002693156	South America
South America|hCoV-19/Brazil/RJ-1870/2020|EPI ISL 541351|B.1|Brazil|2020-04-05	South America|hCoV-19/Brazil/RJ-2733/2020|EPI ISL 467360|B.1.1.33|Brazil|2020-04-25	0.0003704670	South America
South America|hCoV-19/Colombia/RIS-GVI-98011/2020|EPI ISL 447810|B.1.3|Colombia|2020-04-05	South America|hCoV-19/Brazil/RJ-2733/2020|EPI ISL 467360|B.1.1.33|Brazil|2020-04-25	0.0005726504	South America
South America|hCoV-19/Colombia/CUN-GVI-98087/2020|EPI ISL 447812|B.1.255|Colombia|2020-04-05	South America|hCoV-19/Brazil/RJ-2733/2020|EPI ISL 467360|B.1.1.33|Brazil|2020-04-25	0.0004041496	South America
South America|hCoV-19/Colombia/CUN-GVI-98290/2020|EPI ISL 447813|B.1.255|Colombia|2020-04-05	South America|hCoV-19/Brazil/RJ-2733/2020|EPI ISL 467360|B.1.1.33|Brazil|2020-04-25	0.0005053215	South America
South America|hCoV-19/Brazil/SP-L22-CD487/2020|EPI ISL 476383|B.1.1.33|Brazil|2020-04-05	South America|hCoV-19/Brazil/RJ-2733/2020|EPI ISL 467360|B.1.1.33|Brazil|2020-04-25	0.0001369017	South America
South America|hCoV-19/Colombia/HUI-GVI-98032/2020|EPI ISL 447811|B.1.5|Colombia|2020-04-05	South America|hCoV-19/Brazil/RJ-2733/2020|EPI ISL 467360|B.1.1.33|Brazil|2020-04-25	0.0003485183	South America
South America|hCoV-19/Brazil/MG-0221/2020|EPI ISL 470587|B.1.1.33|Brazil|2020-04-05	South America|hCoV-19/Brazil/RJ-2733/2020|EPI ISL 467360|B.1.1.33|Brazil|2020-04-25	0.0002092030	South America
South America|hCoV-19/Brazil/MA-IEC-163069/2020|EPI ISL 458149|B.1.1.33|Brazil|2020-04-06	South America|hCoV-19/Brazil/RJ-2733/2020|EPI ISL 467360|B.1.1.33|Brazil|2020-04-25	0.0003029944	South America
South America|hCoV-19/Brazil/RJ-1466/2020|EPI ISL 456081|B.1.1.33|Brazil|2020-04-06	South America|hCoV-19/Brazil/RJ-2733/2020|EPI ISL 467360|B.1.1.33|Brazil|2020-04-25	0.0001683734	South America
South America|hCoV-19/Brazil/RJ-1464/2020|EPI ISL 456080|B.1.1.33|Brazil|2020-04-06	South America|hCoV-19/Brazil/RJ-2733/2020|EPI ISL 467360|B.1.1.33|Brazil|2020-04-25	0.0002020578	South America
South America|hCoV-19/Chile/RM-ISPCH-73/2020|EPI ISL 445369|B.1.1.33|Chile|2020-04-06	South America|hCoV-19/Brazil/RJ-2733/2020|EPI ISL 467360|B.1.1.33|Brazil|2020-04-25	0.0002019845	South America
South America|hCoV-19/Brazil/RJ-1798/2020|EPI ISL 541348|B.1.1.33|Brazil|2020-04-06	South America|hCoV-19/Brazil/RJ-2733/2020|EPI ISL 467360|B.1.1.33|Brazil|2020-04-25	0.0002019913	South America
South America|hCoV-19/Brazil/PE-IAM215/2020|EPI ISL 500471|B.1.1|Brazil|2020-04-06	South America|hCoV-19/Brazil/RJ-2733/2020|EPI ISL 467360|B.1.1.33|Brazil|2020-04-25	0.0003058150	South America
South America|hCoV-19/Brazil/RJ-0257/2020|EPI ISL 470625|B.1.1.33|Brazil|2020-04-06	South America|hCoV-19/Brazil/RJ-2733/2020|EPI ISL 467360|B.1.1.33|Brazil|2020-04-25	0.0001358972	South America
South America|hCoV-19/Colombia/SAN-INS-94514/2020|EPI ISL 456156|B.1.1|Colombia|2020-04-06	South America|hCoV-19/Brazil/RJ-2733/2020|EPI ISL 467360|B.1.1.33|Brazil|2020-04-25	0.0002047285	South America
South America|hCoV-19/Colombia/VAC-GVI-97223/2020|EPI ISL 447814|B.1.5|Colombia|2020-04-06	South America|hCoV-19/Brazil/RJ-2733/2020|EPI ISL 467360|B.1.1.33|Brazil|2020-04-25	0.0004102935	South America
South America|hCoV-19/Brazil/MG-0222/2020|EPI ISL 470588|B.1.1.33|Brazil|2020-04-06	South America|hCoV-19/Brazil/RJ-2733/2020|EPI ISL 467360|B.1.1.33|Brazil|2020-04-25	0.0003081055	South America
South America|hCoV-19/Brazil/SP-L20-CD436/2020|EPI ISL 476362|B.1.1.33|Brazil|2020-04-06	South America|hCoV-19/Brazil/RJ-2733/2020|EPI ISL 467360|B.1.1.33|Brazil|2020-04-25	0.0001757708	South America
South America|hCoV-19/Ecuador/USFQ-128/2020|EPI ISL 491933|B.1.5|Ecuador|2020-04-07	South America|hCoV-19/Brazil/RJ-2733/2020|EPI ISL 467360|B.1.1.33|Brazil|2020-04-25	0.0004377408	South America
South America|hCoV-19/Ecuador/USFQ-129/2020|EPI ISL 491934|B.1.1.10|Ecuador|2020-04-07	South America|hCoV-19/Brazil/RJ-2733/2020|EPI ISL 467360|B.1.1.33|Brazil|2020-04-25	0.0003029946	South America
South America|hCoV-19/Argentina/PAIS-A0019/2020|EPI ISL 430810|B.1.3|Argentina|2020-04-07	South America|hCoV-19/Brazil/RJ-2733/2020|EPI ISL 467360|B.1.1.33|Brazil|2020-04-25	0.0005725347	South America
South America|hCoV-19/Colombia/COR-GVI-97517/2020|EPI ISL 447816|B.1|Colombia|2020-04-07	South America|hCoV-19/Brazil/RJ-2733/2020|EPI ISL 467360|B.1.1.33|Brazil|2020-04-25	0.0004380358	South America
South America|hCoV-19/Brazil/PE-IAM89/2020|EPI ISL 500486|B.1.1|Brazil|2020-04-07	South America|hCoV-19/Brazil/RJ-2733/2020|EPI ISL 467360|B.1.1.33|Brazil|2020-04-25	0.0002356856	South America
South America|hCoV-19/Brazil/PE-IAM10/2020|EPI ISL 500461|B.1.1|Brazil|2020-04-07	South America|hCoV-19/Brazil/RJ-2733/2020|EPI ISL 467360|B.1.1.33|Brazil|2020-04-25	0.0003032703	South America
South America|hCoV-19/Brazil/PE-IAM08/2020|EPI ISL 500460|B.1.1|Brazil|2020-04-07	South America|hCoV-19/Brazil/RJ-2733/2020|EPI ISL 467360|B.1.1.33|Brazil|2020-04-25	0.0002697332	South America
South America|hCoV-19/Ecuador/USFQ-207/2020|EPI ISL 527819|B.1.1|Ecuador|2020-04-07	South America|hCoV-19/Brazil/RJ-2733/2020|EPI ISL 467360|B.1.1.33|Brazil|2020-04-25	0.0003048336	South America
South America|hCoV-19/Brazil/RJ-0259/2020|EPI ISL 470626|B.1.1.33|Brazil|2020-04-07	South America|hCoV-19/Brazil/RJ-2733/2020|EPI ISL 467360|B.1.1.33|Brazil|2020-04-25	0.0002378200	South America
South America|hCoV-19/Brazil/RJ-0260/2020|EPI ISL 470627|B.1.1.33|Brazil|2020-04-07	South America|hCoV-19/Brazil/RJ-2733/2020|EPI ISL 467360|B.1.1.33|Brazil|2020-04-25	0.0002718004	South America
South America|hCoV-19/Brazil/PE-IAM226/2020|EPI ISL 500474|B.1.1|Brazil|2020-04-07	South America|hCoV-19/Brazil/RJ-2733/2020|EPI ISL 467360|B.1.1.33|Brazil|2020-04-25	0.0003402716	South America
South America|hCoV-19/Brazil/SP-L1-CAMPI13/2020|EPI ISL 476155|B.1.1.33|Brazil|2020-04-07	South America|hCoV-19/Brazil/RJ-2733/2020|EPI ISL 467360|B.1.1.33|Brazil|2020-04-25	0.0001369064	South America
South America|hCoV-19/Brazil/PE-IAM18/2020|EPI ISL 500868|B.1.1|Brazil|2020-04-07	South America|hCoV-19/Brazil/RJ-2733/2020|EPI ISL 467360|B.1.1.33|Brazil|2020-04-25	0.0002746458	South America
South America|hCoV-19/Brazil/PE-IAM17/2020|EPI ISL 500866|B.1.1|Brazil|2020-04-07	South America|hCoV-19/Brazil/RJ-2733/2020|EPI ISL 467360|B.1.1.33|Brazil|2020-04-25	0.0002764809	South America
South America|hCoV-19/Brazil/PE-IAM16/2020|EPI ISL 500865|B.1.1|Brazil|2020-04-07	South America|hCoV-19/Brazil/RJ-2733/2020|EPI ISL 467360|B.1.1.33|Brazil|2020-04-25	0.0002779950	South America
South America|hCoV-19/Brazil/PE-IAM19/2020|EPI ISL 500467|B.1|Brazil|2020-04-07	South America|hCoV-19/Brazil/RJ-2733/2020|EPI ISL 467360|B.1.1.33|Brazil|2020-04-25	0.0005577052	South America
South America|hCoV-19/Brazil/SP-138/2020|EPI ISL 468305|B.1.1|Brazil|2020-04-08	South America|hCoV-19/Brazil/RJ-2733/2020|EPI ISL 467360|B.1.1.33|Brazil|2020-04-25	0.0003703854	South America
South America|hCoV-19/Brazil/RJ-INCA-C06/2020|EPI ISL 513513|B.1.1.33|Brazil|2020-04-08	South America|hCoV-19/Brazil/RJ-2733/2020|EPI ISL 467360|B.1.1.33|Brazil|2020-04-25	0.0002356459	South America
South America|hCoV-19/Brazil/PE-IAM84/2020|EPI ISL 500484|B.1.1|Brazil|2020-04-08	South America|hCoV-19/Brazil/RJ-2733/2020|EPI ISL 467360|B.1.1.33|Brazil|2020-04-25	0.0002693156	South America
South America|hCoV-19/Brazil/RJ-1702/2020|EPI ISL 456087|B.1.1.33|Brazil|2020-04-08	South America|hCoV-19/Brazil/RJ-2733/2020|EPI ISL 467360|B.1.1.33|Brazil|2020-04-25	0.0002020525	South America
South America|hCoV-19/Brazil/RJ-1690/2020|EPI ISL 456084|B.1.1.33|Brazil|2020-04-08	South America|hCoV-19/Brazil/RJ-2733/2020|EPI ISL 467360|B.1.1.33|Brazil|2020-04-25	0.0002694223	South America
South America|hCoV-19/Brazil/RJ-1701/2020|EPI ISL 456086|B.1.1.33|Brazil|2020-04-08	South America|hCoV-19/Brazil/RJ-2733/2020|EPI ISL 467360|B.1.1.33|Brazil|2020-04-25	0.0002357332	South America
South America|hCoV-19/Brazil/RJ-1691/2020|EPI ISL 456085|B.1.1.33|Brazil|2020-04-08	South America|hCoV-19/Brazil/RJ-2733/2020|EPI ISL 467360|B.1.1.33|Brazil|2020-04-25	0.0001683734	South America
South America|hCoV-19/Peru/LAM-INS-044/2020|EPI ISL 514265|B.1.1.1|Peru|2020-04-08	South America|hCoV-19/Brazil/RJ-2733/2020|EPI ISL 467360|B.1.1.33|Brazil|2020-04-25	0.0004067634	South America
South America|hCoV-19/Brazil/PE-IAM30/2020|EPI ISL 500477|B.1.1|Brazil|2020-04-08	South America|hCoV-19/Brazil/RJ-2733/2020|EPI ISL 467360|B.1.1.33|Brazil|2020-04-25	0.0002694697	South America
South America|hCoV-19/Brazil/PE-IAM29/2020|EPI ISL 500872|B.1.1|Brazil|2020-04-08	South America|hCoV-19/Brazil/RJ-2733/2020|EPI ISL 467360|B.1.1.33|Brazil|2020-04-25	0.0003035322	South America
South America|hCoV-19/Brazil/PE-IAM221/2020|EPI ISL 500473|B.1.1|Brazil|2020-04-08	South America|hCoV-19/Brazil/RJ-2733/2020|EPI ISL 467360|B.1.1.33|Brazil|2020-04-25	0.0002366175	South America
South America|hCoV-19/Brazil/PE-IAM48/2020|EPI ISL 500482|B.1.1|Brazil|2020-04-08	South America|hCoV-19/Brazil/RJ-2733/2020|EPI ISL 467360|B.1.1.33|Brazil|2020-04-25	0.0002706160	South America
South America|hCoV-19/Brazil/PE-IAM87/2020|EPI ISL 500485|B.1.1|Brazil|2020-04-08	South America|hCoV-19/Brazil/RJ-2733/2020|EPI ISL 467360|B.1.1.33|Brazil|2020-04-25	0.0002708471	South America
South America|hCoV-19/Brazil/PE-IAM39/2020|EPI ISL 500481|B.1.1|Brazil|2020-04-08	South America|hCoV-19/Brazil/RJ-2733/2020|EPI ISL 467360|B.1.1.33|Brazil|2020-04-25	0.0004409900	South America
South America|hCoV-19/Brazil/PE-IAM273/2020|EPI ISL 500476|B.1.1|Brazil|2020-04-08	South America|hCoV-19/Brazil/RJ-2733/2020|EPI ISL 467360|B.1.1.33|Brazil|2020-04-25	0.0003080150	South America
South America|hCoV-19/Brazil/SP-L1-CAMPI16/2020|EPI ISL 476158|B.1.1.33|Brazil|2020-04-08	South America|hCoV-19/Brazil/RJ-2733/2020|EPI ISL 467360|B.1.1.33|Brazil|2020-04-25	0.0001711355	South America
South America|hCoV-19/Brazil/MG-0289/2020|EPI ISL 470594|B.1.1.33|Brazil|2020-04-08	South America|hCoV-19/Brazil/RJ-2733/2020|EPI ISL 467360|B.1.1.33|Brazil|2020-04-25	0.0003080636	South America
South America|hCoV-19/Brazil/RJ-0261/2020|EPI ISL 470628|B.1.1.33|Brazil|2020-04-08	South America|hCoV-19/Brazil/RJ-2733/2020|EPI ISL 467360|B.1.1.33|Brazil|2020-04-25	0.0001370283	South America
South America|hCoV-19/Brazil/AP-IEC-163359/2020|EPI ISL 524795|B.1.1.33|Brazil|2020-04-09	South America|hCoV-19/Brazil/RJ-2733/2020|EPI ISL 467360|B.1.1.33|Brazil|2020-04-25	0.0001683110	South America
South America|hCoV-19/Brazil/RJ-1901/2020|EPI ISL 456089|B.1.1.33|Brazil|2020-04-09	South America|hCoV-19/Brazil/RJ-2733/2020|EPI ISL 467360|B.1.1.33|Brazil|2020-04-25	0.0002694349	South America
South America|hCoV-19/Brazil/RJ-1902/2020|EPI ISL 456090|B.1.1.33|Brazil|2020-04-09	South America|hCoV-19/Brazil/RJ-2733/2020|EPI ISL 467360|B.1.1.33|Brazil|2020-04-25	0.0002694279	South America
South America|hCoV-19/Brazil/RJ-1921/2020|EPI ISL 456091|B.1.1.33|Brazil|2020-04-09	South America|hCoV-19/Brazil/RJ-2733/2020|EPI ISL 467360|B.1.1.33|Brazil|2020-04-25	0.0002357503	South America
South America|hCoV-19/Colombia/MET-INS-95637/2020|EPI ISL 498164|B.1.1|Colombia|2020-04-09	South America|hCoV-19/Brazil/RJ-2733/2020|EPI ISL 467360|B.1.1.33|Brazil|2020-04-25	0.0002356776	South America
South America|hCoV-19/Colombia/RIS-INS-95663/2020|EPI ISL 498165|B.1.5|Colombia|2020-04-09	South America|hCoV-19/Brazil/RJ-2733/2020|EPI ISL 467360|B.1.1.33|Brazil|2020-04-25	0.0004041139	South America
South America|hCoV-19/Brazil/PE-IAM138/2020|EPI ISL 500463|B|Brazil|2020-04-09	South America|hCoV-19/Brazil/RJ-2733/2020|EPI ISL 467360|B.1.1.33|Brazil|2020-04-25	0.0005055847	South America
South America|hCoV-19/Colombia/COR-GVI-97527/2020|EPI ISL 447817|B.1.255|Colombia|2020-04-09	South America|hCoV-19/Brazil/RJ-2733/2020|EPI ISL 467360|B.1.1.33|Brazil|2020-04-25	0.0004379326	South America
South America|hCoV-19/Brazil/PE-IAM103/2020|EPI ISL 500462|B.1.1|Brazil|2020-04-09	South America|hCoV-19/Brazil/RJ-2733/2020|EPI ISL 467360|B.1.1.33|Brazil|2020-04-25	0.0002705336	South America
South America|hCoV-19/Brazil/RJ-0262/2020|EPI ISL 470629|B.1.1.33|Brazil|2020-04-09	South America|hCoV-19/Brazil/RJ-2733/2020|EPI ISL 467360|B.1.1.33|Brazil|2020-04-25	0.0001358880	South America
South America|hCoV-19/Brazil/PE-IAM238/2020|EPI ISL 500475|B.1.1|Brazil|2020-04-09	South America|hCoV-19/Brazil/RJ-2733/2020|EPI ISL 467360|B.1.1.33|Brazil|2020-04-25	0.0002719980	South America
South America|hCoV-19/Brazil/PE-IAM212/2020|EPI ISL 500470|B.1.1|Brazil|2020-04-09	South America|hCoV-19/Brazil/RJ-2733/2020|EPI ISL 467360|B.1.1.33|Brazil|2020-04-25	0.0003745621	South America
South America|hCoV-19/Brazil/PE-IAM220/2020|EPI ISL 500472|B.1.1|Brazil|2020-04-09	South America|hCoV-19/Brazil/RJ-2733/2020|EPI ISL 467360|B.1.1.33|Brazil|2020-04-25	0.0002731286	South America
South America|hCoV-19/Brazil/SP-L1-CAMPI19/2020|EPI ISL 476160|B.1.1.33|Brazil|2020-04-09	South America|hCoV-19/Brazil/RJ-2733/2020|EPI ISL 467360|B.1.1.33|Brazil|2020-04-25	0.0001369064	South America
South America|hCoV-19/Brazil/MG-0288/2020|EPI ISL 470593|B.1|Brazil|2020-04-09	South America|hCoV-19/Brazil/RJ-2733/2020|EPI ISL 467360|B.1.1.33|Brazil|2020-04-25	0.0003767028	South America
South America|hCoV-19/Brazil/PE-IAM167/2020|EPI ISL 500466|B.1.1|Brazil|2020-04-09	South America|hCoV-19/Brazil/RJ-2733/2020|EPI ISL 467360|B.1.1.33|Brazil|2020-04-25	0.0003091443	South America
South America|hCoV-19/Brazil/PE-IAM209/2020|EPI ISL 500468|B.1.1|Brazil|2020-04-09	South America|hCoV-19/Brazil/RJ-2733/2020|EPI ISL 467360|B.1.1.33|Brazil|2020-04-25	0.0002761470	South America
South America|hCoV-19/Brazil/PE-IAM230/2020|EPI ISL 500869|B.1.1|Brazil|2020-04-09	South America|hCoV-19/Brazil/RJ-2733/2020|EPI ISL 467360|B.1.1.33|Brazil|2020-04-25	0.0002765060	South America
South America|hCoV-19/Brazil/PE-IAM235/2020|EPI ISL 500870|B.1.1|Brazil|2020-04-09	South America|hCoV-19/Brazil/RJ-2733/2020|EPI ISL 467360|B.1.1.33|Brazil|2020-04-25	0.0002422754	South America
South America|hCoV-19/Brazil/PE-IAM171/2020|EPI ISL 500867|B.1.1|Brazil|2020-04-09	South America|hCoV-19/Brazil/RJ-2733/2020|EPI ISL 467360|B.1.1.33|Brazil|2020-04-25	0.0004163764	South America
South America|hCoV-19/Brazil/PE-IAM158/2020|EPI ISL 500465|B.1.1|Brazil|2020-04-09	South America|hCoV-19/Brazil/RJ-2733/2020|EPI ISL 467360|B.1.1.33|Brazil|2020-04-25	0.0003478092	South America
South America|hCoV-19/Brazil/PE-IAM211/2020|EPI ISL 500469|B.1.1|Brazil|2020-04-09	South America|hCoV-19/Brazil/RJ-2733/2020|EPI ISL 467360|B.1.1.33|Brazil|2020-04-25	0.0002785132	South America
South America|hCoV-19/Brazil/PE-IAM139/2020|EPI ISL 500464|B.1.1|Brazil|2020-04-09	South America|hCoV-19/Brazil/RJ-2733/2020|EPI ISL 467360|B.1.1.33|Brazil|2020-04-25	0.0002447228	South America
South America|hCoV-19/Brazil/PE-IAM248/2020|EPI ISL 500871|B.1.1|Brazil|2020-04-09	South America|hCoV-19/Brazil/RJ-2733/2020|EPI ISL 467360|B.1.1.33|Brazil|2020-04-25	0.0002475664	South America
South America|hCoV-19/Brazil/SP-181/2020|EPI ISL 523976|B.1.1.33|Brazil|2020-04-10	South America|hCoV-19/Brazil/RJ-2733/2020|EPI ISL 467360|B.1.1.33|Brazil|2020-04-25	0.0002693153	South America
South America|hCoV-19/Brazil/RJ-1923/2020|EPI ISL 456092|B.1.1.33|Brazil|2020-04-10	South America|hCoV-19/Brazil/RJ-2733/2020|EPI ISL 467360|B.1.1.33|Brazil|2020-04-25	0.0002020620	South America
South America|hCoV-19/Peru/ANC-INS-049/2020|EPI ISL 516653|C.14|Peru|2020-04-10	South America|hCoV-19/Brazil/RJ-2733/2020|EPI ISL 467360|B.1.1.33|Brazil|2020-04-25	0.0004746232	South America
South America|hCoV-19/Brazil/SP-545/2020|EPI ISL 471551|B.1.1.33|Brazil|2020-04-10	South America|hCoV-19/Brazil/RJ-2733/2020|EPI ISL 467360|B.1.1.33|Brazil|2020-04-25	0.0002020007	South America
South America|hCoV-19/Brazil/SP-176/2020|EPI ISL 523972|B.1|Brazil|2020-04-11	South America|hCoV-19/Brazil/RJ-2733/2020|EPI ISL 467360|B.1.1.33|Brazil|2020-04-25	0.0004377500	South America
South America|hCoV-19/Argentina/PAIS-A0020/2020|EPI ISL 430811|B.1.1.1|Argentina|2020-04-11	South America|hCoV-19/Brazil/RJ-2733/2020|EPI ISL 467360|B.1.1.33|Brazil|2020-04-25	0.0004040386	South America
South America|hCoV-19/Peru/ANC-INS-050/2020|EPI ISL 516654|B.1.255|Peru|2020-04-11	South America|hCoV-19/Brazil/RJ-2733/2020|EPI ISL 467360|B.1.1.33|Brazil|2020-04-25	0.0004405830	South America
South America|hCoV-19/Peru/ANC-INS-045/2020|EPI ISL 516628|B.1.255|Peru|2020-04-11	South America|hCoV-19/Brazil/RJ-2733/2020|EPI ISL 467360|B.1.1.33|Brazil|2020-04-25	0.0004407025	South America
South America|hCoV-19/Peru/LIM-INS-041/2020|EPI ISL 514226|B.1.1|Peru|2020-04-11	South America|hCoV-19/Brazil/RJ-2733/2020|EPI ISL 467360|B.1.1.33|Brazil|2020-04-25	0.0002372348	South America
South America|hCoV-19/Peru/ANC-INS-052/2020|EPI ISL 516686|B.1.1.1|Peru|2020-04-11	South America|hCoV-19/Brazil/RJ-2733/2020|EPI ISL 467360|B.1.1.33|Brazil|2020-04-25	0.0004406817	South America
South America|hCoV-19/Peru/LIM-INS-053/2020|EPI ISL 516721|B.1.1.1|Peru|2020-04-11	South America|hCoV-19/Brazil/RJ-2733/2020|EPI ISL 467360|B.1.1.33|Brazil|2020-04-25	0.0004406817	South America
South America|hCoV-19/Argentina/PAIS-A0021/2020|EPI ISL 430812|B.1.1.1|Argentina|2020-04-11	South America|hCoV-19/Brazil/RJ-2733/2020|EPI ISL 467360|B.1.1.33|Brazil|2020-04-25	0.0004715005	South America
South America|hCoV-19/Argentina/PAIS-A0022/2020|EPI ISL 430813|B.1.1.1|Argentina|2020-04-11	South America|hCoV-19/Brazil/RJ-2733/2020|EPI ISL 467360|B.1.1.33|Brazil|2020-04-25	0.0003730557	South America
South America|hCoV-19/Brazil/RJ-1927/2020|EPI ISL 456093|B.1.1.33|Brazil|2020-04-12	South America|hCoV-19/Brazil/RJ-2733/2020|EPI ISL 467360|B.1.1.33|Brazil|2020-04-25	0.0002357442	South America
South America|hCoV-19/Peru/ANC-INS-051/2020|EPI ISL 516685|B.1.1.1|Peru|2020-04-12	South America|hCoV-19/Brazil/RJ-2733/2020|EPI ISL 467360|B.1.1.33|Brazil|2020-04-25	0.0004406817	South America
South America|hCoV-19/Peru/LAL-INS-056/2020|EPI ISL 517686|C.14|Peru|2020-04-12	South America|hCoV-19/Brazil/RJ-2733/2020|EPI ISL 467360|B.1.1.33|Brazil|2020-04-25	0.0004746008	South America
South America|hCoV-19/Peru/LIM-INS-042/2020|EPI ISL 514227|B.1|Peru|2020-04-12	South America|hCoV-19/Brazil/RJ-2733/2020|EPI ISL 467360|B.1.1.33|Brazil|2020-04-25	0.0004067847	South America
South America|hCoV-19/Colombia/I30/2020|EPI ISL 526959|B.1|Colombia|2020-04-12	South America|hCoV-19/Brazil/RJ-2733/2020|EPI ISL 467360|B.1.1.33|Brazil|2020-04-25	0.0005430936	South America
South America|hCoV-19/Brazil/RJ-1953/2020|EPI ISL 541352|B.1.1.33|Brazil|2020-04-13	South America|hCoV-19/Brazil/RJ-2733/2020|EPI ISL 467360|B.1.1.33|Brazil|2020-04-25	0.0001683110	South America
South America|hCoV-19/Brazil/RJ-1948/2020|EPI ISL 456095|B.1.1.33|Brazil|2020-04-13	South America|hCoV-19/Brazil/RJ-2733/2020|EPI ISL 467360|B.1.1.33|Brazil|2020-04-25	0.0001683734	South America
South America|hCoV-19/Brazil/RJ-1952/2020|EPI ISL 456096|B.1.1.33|Brazil|2020-04-13	South America|hCoV-19/Brazil/RJ-2733/2020|EPI ISL 467360|B.1.1.33|Brazil|2020-04-25	0.0002020578	South America
South America|hCoV-19/Brazil/RJ-1943/2020|EPI ISL 456094|B.1.1.33|Brazil|2020-04-13	South America|hCoV-19/Brazil/RJ-2733/2020|EPI ISL 467360|B.1.1.33|Brazil|2020-04-25	0.0002020525	South America
South America|hCoV-19/Brazil/RJ-2000/2020|EPI ISL 456098|B.1.1.33|Brazil|2020-04-13	South America|hCoV-19/Brazil/RJ-2733/2020|EPI ISL 467360|B.1.1.33|Brazil|2020-04-25	0.0002694349	South America
South America|hCoV-19/Ecuador/USFQ-131/2020|EPI ISL 491935|B.1.1.1|Ecuador|2020-04-13	South America|hCoV-19/Brazil/RJ-2733/2020|EPI ISL 467360|B.1.1.33|Brazil|2020-04-25	0.0003707176	South America
South America|hCoV-19/Peru/ARE-INS-076/2020|EPI ISL 527789|B.1.1|Peru|2020-04-13	South America|hCoV-19/Brazil/RJ-2733/2020|EPI ISL 467360|B.1.1.33|Brazil|2020-04-25	0.0002711387	South America
South America|hCoV-19/Peru/LIM-INS-033/2020|EPI ISL 491458|B.1.1.1|Peru|2020-04-13	South America|hCoV-19/Brazil/RJ-2733/2020|EPI ISL 467360|B.1.1.33|Brazil|2020-04-25	0.0004067443	South America
South America|hCoV-19/Brazil/RJ-1966/2020|EPI ISL 456097|B.1.1.33|Brazil|2020-04-13	South America|hCoV-19/Brazil/RJ-2733/2020|EPI ISL 467360|B.1.1.33|Brazil|2020-04-25	0.0002020593	South America
South America|hCoV-19/Brazil/PE-IAM311/2020|EPI ISL 500480|B.1.1|Brazil|2020-04-13	South America|hCoV-19/Brazil/RJ-2733/2020|EPI ISL 467360|B.1.1.33|Brazil|2020-04-25	0.0003053299	South America
South America|hCoV-19/Brazil/PE-IAM355/2020|EPI ISL 500874|B.1.1|Brazil|2020-04-13	South America|hCoV-19/Brazil/RJ-2733/2020|EPI ISL 467360|B.1.1.33|Brazil|2020-04-25	0.0002382926	South America
South America|hCoV-19/Brazil/RJ-0263/2020|EPI ISL 470630|B.1.1.33|Brazil|2020-04-13	South America|hCoV-19/Brazil/RJ-2733/2020|EPI ISL 467360|B.1.1.33|Brazil|2020-04-25	0.0002053980	South America
South America|hCoV-19/Brazil/PE-IAM305/2020|EPI ISL 500478|B.1.1|Brazil|2020-04-13	South America|hCoV-19/Brazil/RJ-2733/2020|EPI ISL 467360|B.1.1.33|Brazil|2020-04-25	0.0003110979	South America
South America|hCoV-19/Brazil/MG-0258/2020|EPI ISL 470589|B.1.1.33|Brazil|2020-04-13	South America|hCoV-19/Brazil/RJ-2733/2020|EPI ISL 467360|B.1.1.33|Brazil|2020-04-25	0.0001728759	South America
South America|hCoV-19/Brazil/RJ-INCA-C15/2020|EPI ISL 513518|B.1.1.33|Brazil|2020-04-14	South America|hCoV-19/Brazil/RJ-2733/2020|EPI ISL 467360|B.1.1.33|Brazil|2020-04-25	0.0002356679	South America
South America|hCoV-19/Brazil/RJ-INCA-C13/2020|EPI ISL 513516|B.1.1.33|Brazil|2020-04-14	South America|hCoV-19/Brazil/RJ-2733/2020|EPI ISL 467360|B.1.1.33|Brazil|2020-04-25	0.0002357521	South America
South America|hCoV-19/Brazil/RJ-INCA-C12/2020|EPI ISL 513515|B.1.1.33|Brazil|2020-04-14	South America|hCoV-19/Brazil/RJ-2733/2020|EPI ISL 467360|B.1.1.33|Brazil|2020-04-25	0.0002693282	South America
South America|hCoV-19/Colombia/TOL-INS-0341-T15/2020|EPI ISL 526964|B.1|Colombia|2020-04-14	South America|hCoV-19/Brazil/RJ-2733/2020|EPI ISL 467360|B.1.1.33|Brazil|2020-04-25	0.0005059087	South America
South America|hCoV-19/Colombia/TOL-INS-0345-T20/2020|EPI ISL 526963|B.1|Colombia|2020-04-14	South America|hCoV-19/Brazil/RJ-2733/2020|EPI ISL 467360|B.1.1.33|Brazil|2020-04-25	0.0005059219	South America
South America|hCoV-19/Colombia/TOL-INS-0330-T5/2020|EPI ISL 526965|B.1|Colombia|2020-04-14	South America|hCoV-19/Brazil/RJ-2733/2020|EPI ISL 467360|B.1.1.33|Brazil|2020-04-25	0.0004390120	South America
South America|hCoV-19/Brazil/RJ-0266/2020|EPI ISL 470632|B.1.1.33|Brazil|2020-04-14	South America|hCoV-19/Brazil/RJ-2733/2020|EPI ISL 467360|B.1.1.33|Brazil|2020-04-25	0.0001698639	South America
South America|hCoV-19/Brazil/RJ-0265/2020|EPI ISL 470631|B.1.1.33|Brazil|2020-04-14	South America|hCoV-19/Brazil/RJ-2733/2020|EPI ISL 467360|B.1.1.33|Brazil|2020-04-25	0.0002038603	South America
South America|hCoV-19/Uruguay/UY-NYUMC873/2020|EPI ISL 457969|B.1.1|Uruguay|2020-04-14	South America|hCoV-19/Brazil/RJ-2733/2020|EPI ISL 467360|B.1.1.33|Brazil|2020-04-25	0.0002738036	South America
South America|hCoV-19/Brazil/RJ-INCA-C14/2020|EPI ISL 513517|B.1.1.33|Brazil|2020-04-14	South America|hCoV-19/Brazil/RJ-2733/2020|EPI ISL 467360|B.1.1.33|Brazil|2020-04-25	0.0002435070	South America
South America|hCoV-19/Brazil/RJ-UFRJ-1019/2020|EPI ISL 492032|B.1.1.33|Brazil|2020-04-15	South America|hCoV-19/Brazil/RJ-2733/2020|EPI ISL 467360|B.1.1.33|Brazil|2020-04-25	0.0002356458	South America
South America|hCoV-19/Brazil/AP-IEC-164082/2020|EPI ISL 458143|B.1.1.33|Brazil|2020-04-15	South America|hCoV-19/Brazil/RJ-2733/2020|EPI ISL 467360|B.1.1.33|Brazil|2020-04-25	0.0001683110	South America
South America|hCoV-19/Argentina/PAIS-G0001/2020|EPI ISL 499083|B.1.5|Argentina|2020-04-15	South America|hCoV-19/Brazil/RJ-2733/2020|EPI ISL 467360|B.1.1.33|Brazil|2020-04-25	0.0006399666	South America
South America|hCoV-19/Brazil/RJ-2044/2020|EPI ISL 456101|B.1.1.33|Brazil|2020-04-15	South America|hCoV-19/Brazil/RJ-2733/2020|EPI ISL 467360|B.1.1.33|Brazil|2020-04-25	0.0002020525	South America
South America|hCoV-19/Brazil/RJ-2033/2020|EPI ISL 456100|B.1.1.33|Brazil|2020-04-15	South America|hCoV-19/Brazil/RJ-2733/2020|EPI ISL 467360|B.1.1.33|Brazil|2020-04-25	0.0001683790	South America
South America|hCoV-19/Brazil/RJ-0267/2020|EPI ISL 470633|B.1.1.33|Brazil|2020-04-15	South America|hCoV-19/Brazil/RJ-2733/2020|EPI ISL 467360|B.1.1.33|Brazil|2020-04-25	0.0001698718	South America
South America|hCoV-19/Brazil/RJ-0268/2020|EPI ISL 470634|B.1.1.33|Brazil|2020-04-15	South America|hCoV-19/Brazil/RJ-2733/2020|EPI ISL 467360|B.1.1.33|Brazil|2020-04-25	0.0001359065	South America
South America|hCoV-19/Brazil/RJ-INCA-C34/2020|EPI ISL 513542|B.1.1.33|Brazil|2020-04-16	South America|hCoV-19/Brazil/RJ-2733/2020|EPI ISL 467360|B.1.1.33|Brazil|2020-04-25	0.0002019777	South America
South America|hCoV-19/Brazil/RJ-INCA-C28/2020|EPI ISL 513536|B.1.1.33|Brazil|2020-04-16	South America|hCoV-19/Brazil/RJ-2733/2020|EPI ISL 467360|B.1.1.33|Brazil|2020-04-25	0.0002356520	South America
South America|hCoV-19/Brazil/RJ-INCA-C23/2020|EPI ISL 513531|B.1.1.33|Brazil|2020-04-16	South America|hCoV-19/Brazil/RJ-2733/2020|EPI ISL 467360|B.1.1.33|Brazil|2020-04-25	0.0002019872	South America
South America|hCoV-19/Brazil/RJ-INCA-C26/2020|EPI ISL 513534|B.1.1.33|Brazil|2020-04-16	South America|hCoV-19/Brazil/RJ-2733/2020|EPI ISL 467360|B.1.1.33|Brazil|2020-04-25	0.0002693282	South America
South America|hCoV-19/Brazil/RJ-INCA-C25/2020|EPI ISL 513533|B.1.1.33|Brazil|2020-04-16	South America|hCoV-19/Brazil/RJ-2733/2020|EPI ISL 467360|B.1.1.33|Brazil|2020-04-25	0.0002019777	South America
South America|hCoV-19/Brazil/RJ-INCA-C22/2020|EPI ISL 513530|B.1.1.33|Brazil|2020-04-16	South America|hCoV-19/Brazil/RJ-2733/2020|EPI ISL 467360|B.1.1.33|Brazil|2020-04-25	0.0001683110	South America
South America|hCoV-19/Brazil/RJ-INCA-C32/2020|EPI ISL 513540|B.1.1.33|Brazil|2020-04-16	South America|hCoV-19/Brazil/RJ-2733/2020|EPI ISL 467360|B.1.1.33|Brazil|2020-04-25	0.0002356459	South America
South America|hCoV-19/Brazil/RJ-INCA-C35/2020|EPI ISL 513543|B.1.1.33|Brazil|2020-04-16	South America|hCoV-19/Brazil/RJ-2733/2020|EPI ISL 467360|B.1.1.33|Brazil|2020-04-25	0.0002019872	South America
South America|hCoV-19/Brazil/RJ-2091/2020|EPI ISL 467347|B.1.1.33|Brazil|2020-04-16	South America|hCoV-19/Brazil/RJ-2733/2020|EPI ISL 467360|B.1.1.33|Brazil|2020-04-25	0.0002693352	South America
South America|hCoV-19/Brazil/RJ-2100/2020|EPI ISL 541353|B.1.1.33|Brazil|2020-04-16	South America|hCoV-19/Brazil/RJ-2733/2020|EPI ISL 467360|B.1.1.33|Brazil|2020-04-25	0.0002019898	South America
South America|hCoV-19/Brazil/RJ-2078/2020|EPI ISL 456106|B.1.1.33|Brazil|2020-04-16	South America|hCoV-19/Brazil/RJ-2733/2020|EPI ISL 467360|B.1.1.33|Brazil|2020-04-25	0.0002020620	South America
South America|hCoV-19/Brazil/RJ-2057/2020|EPI ISL 456102|B.1.1.33|Brazil|2020-04-16	South America|hCoV-19/Brazil/RJ-2733/2020|EPI ISL 467360|B.1.1.33|Brazil|2020-04-25	0.0002020578	South America
South America|hCoV-19/Brazil/RJ-2062/2020|EPI ISL 456103|B.1.1.33|Brazil|2020-04-16	South America|hCoV-19/Brazil/RJ-2733/2020|EPI ISL 467360|B.1.1.33|Brazil|2020-04-25	0.0002694279	South America
South America|hCoV-19/Brazil/RJ-2072/2020|EPI ISL 456104|B.1.1.33|Brazil|2020-04-16	South America|hCoV-19/Brazil/RJ-2733/2020|EPI ISL 467360|B.1.1.33|Brazil|2020-04-25	0.0001683734	South America
South America|hCoV-19/Brazil/RJ-2077/2020|EPI ISL 456105|B.1.1.33|Brazil|2020-04-16	South America|hCoV-19/Brazil/RJ-2733/2020|EPI ISL 467360|B.1.1.33|Brazil|2020-04-25	0.0002357552	South America
South America|hCoV-19/Peru/ARE-INS-075/2020|EPI ISL 527787|B.1.1|Peru|2020-04-16	South America|hCoV-19/Brazil/RJ-2733/2020|EPI ISL 467360|B.1.1.33|Brazil|2020-04-25	0.0003050299	South America
South America|hCoV-19/Brazil/RJ-INCA-C30/2020|EPI ISL 513538|B.1.1.33|Brazil|2020-04-16	South America|hCoV-19/Brazil/RJ-2733/2020|EPI ISL 467360|B.1.1.33|Brazil|2020-04-25	0.0002019939	South America
South America|hCoV-19/Brazil/RJ-0269/2020|EPI ISL 470635|B.1.1.33|Brazil|2020-04-16	South America|hCoV-19/Brazil/RJ-2733/2020|EPI ISL 467360|B.1.1.33|Brazil|2020-04-25	0.0001698523	South America
South America|hCoV-19/Brazil/RJ-0270/2020|EPI ISL 470636|B.1.1.33|Brazil|2020-04-16	South America|hCoV-19/Brazil/RJ-2733/2020|EPI ISL 467360|B.1.1.33|Brazil|2020-04-25	0.0001711427	South America
South America|hCoV-19/Brazil/MG-0291/2020|EPI ISL 470596|B.1.1.33|Brazil|2020-04-16	South America|hCoV-19/Brazil/RJ-2733/2020|EPI ISL 467360|B.1.1.33|Brazil|2020-04-25	0.0001728881	South America
South America|hCoV-19/Brazil/RJ-UFRJ-54093/2020|EPI ISL 492042|B.1.1.33|Brazil|2020-04-16	South America|hCoV-19/Brazil/RJ-2733/2020|EPI ISL 467360|B.1.1.33|Brazil|2020-04-25	0.0003030150	South America
South America|hCoV-19/Brazil/RJ-UFRJ-2215/2020|EPI ISL 492034|B.1.1.33|Brazil|2020-04-17	South America|hCoV-19/Brazil/RJ-2733/2020|EPI ISL 467360|B.1.1.33|Brazil|2020-04-25	0.0001683110	South America
South America|hCoV-19/Brazil/RJ-2231/2020|EPI ISL 541356|B.1.1.33|Brazil|2020-04-17	South America|hCoV-19/Brazil/RJ-2733/2020|EPI ISL 467360|B.1.1.33|Brazil|2020-04-25	0.0002693408	South America
South America|hCoV-19/Brazil/RJ-INCA-C39/2020|EPI ISL 513547|B.1.1.33|Brazil|2020-04-17	South America|hCoV-19/Brazil/RJ-2733/2020|EPI ISL 467360|B.1.1.33|Brazil|2020-04-25	0.0002019777	South America
South America|hCoV-19/Brazil/RJ-INCA-C40/2020|EPI ISL 513548|B.1.1.33|Brazil|2020-04-17	South America|hCoV-19/Brazil/RJ-2733/2020|EPI ISL 467360|B.1.1.33|Brazil|2020-04-25	0.0002019777	South America
South America|hCoV-19/Ecuador/USFQ-065/2020|EPI ISL 481247|B.1.1|Ecuador|2020-04-17	South America|hCoV-19/Brazil/RJ-2733/2020|EPI ISL 467360|B.1.1.33|Brazil|2020-04-25	0.0002356459	South America
South America|hCoV-19/Ecuador/USFQ-026/2020|EPI ISL 481244|B.1|Ecuador|2020-04-17	South America|hCoV-19/Brazil/RJ-2733/2020|EPI ISL 467360|B.1.1.33|Brazil|2020-04-25	0.0004377409	South America
South America|hCoV-19/Brazil/SP-164/2020|EPI ISL 523961|B.1.1.33|Brazil|2020-04-17	South America|hCoV-19/Brazil/RJ-2733/2020|EPI ISL 467360|B.1.1.33|Brazil|2020-04-25	0.0002356520	South America
South America|hCoV-19/Brazil/RJ-2208/2020|EPI ISL 467350|B.1.1.33|Brazil|2020-04-17	South America|hCoV-19/Brazil/RJ-2733/2020|EPI ISL 467360|B.1.1.33|Brazil|2020-04-25	0.0002019777	South America
South America|hCoV-19/Brazil/RJ-2197/2020|EPI ISL 467349|B.1.1.33|Brazil|2020-04-17	South America|hCoV-19/Brazil/RJ-2733/2020|EPI ISL 467360|B.1.1.33|Brazil|2020-04-25	0.0004040092	South America
South America|hCoV-19/Brazil/RJ-2233/2020|EPI ISL 467351|B.1.1.33|Brazil|2020-04-17	South America|hCoV-19/Brazil/RJ-2733/2020|EPI ISL 467360|B.1.1.33|Brazil|2020-04-25	0.0001683110	South America
South America|hCoV-19/Brazil/RJ-2195/2020|EPI ISL 467348|B.1.1.33|Brazil|2020-04-17	South America|hCoV-19/Brazil/RJ-2733/2020|EPI ISL 467360|B.1.1.33|Brazil|2020-04-25	0.0001683167	South America
South America|hCoV-19/Brazil/RJ-INCA-C41/2020|EPI ISL 513549|B.1.1.33|Brazil|2020-04-17	South America|hCoV-19/Brazil/RJ-2733/2020|EPI ISL 467360|B.1.1.33|Brazil|2020-04-25	0.0001683167	South America
South America|hCoV-19/Ecuador/USFQ-054/2020|EPI ISL 481246|B.1.1|Ecuador|2020-04-17	South America|hCoV-19/Brazil/RJ-2733/2020|EPI ISL 467360|B.1.1.33|Brazil|2020-04-25	0.0003030048	South America
South America|hCoV-19/Brazil/RJ-INCA-C42/2020|EPI ISL 513550|B.1.1.33|Brazil|2020-04-17	South America|hCoV-19/Brazil/RJ-2733/2020|EPI ISL 467360|B.1.1.33|Brazil|2020-04-25	0.0002356538	South America
South America|hCoV-19/Ecuador/USFQ-045/2020|EPI ISL 471268|B.1.1|Ecuador|2020-04-17	South America|hCoV-19/Brazil/RJ-2733/2020|EPI ISL 467360|B.1.1.33|Brazil|2020-04-25	0.0003367633	South America
South America|hCoV-19/Brazil/RJ-INCA-C44/2020|EPI ISL 513551|B.1.1.33|Brazil|2020-04-17	South America|hCoV-19/Brazil/RJ-2733/2020|EPI ISL 467360|B.1.1.33|Brazil|2020-04-25	0.0002027899	South America
South America|hCoV-19/Brazil/MG-0286/2020|EPI ISL 470591|B.1.1.33|Brazil|2020-04-17	South America|hCoV-19/Brazil/RJ-2733/2020|EPI ISL 467360|B.1.1.33|Brazil|2020-04-25	0.0002396351	South America
South America|hCoV-19/Brazil/RJ-0271/2020|EPI ISL 470637|B.1.1.33|Brazil|2020-04-17	South America|hCoV-19/Brazil/RJ-2733/2020|EPI ISL 467360|B.1.1.33|Brazil|2020-04-25	0.0001711427	South America
South America|hCoV-19/Brazil/SP-512/2020|EPI ISL 471556|B.1.1|Brazil|2020-04-18	South America|hCoV-19/Brazil/RJ-2733/2020|EPI ISL 467360|B.1.1.33|Brazil|2020-04-25	0.0003703855	South America
South America|hCoV-19/Argentina/PAIS-A0025/2020|EPI ISL 430816|B.1.1|Argentina|2020-04-18	South America|hCoV-19/Brazil/RJ-2733/2020|EPI ISL 467360|B.1.1.33|Brazil|2020-04-25	0.0004412410	South America
South America|hCoV-19/Argentina/PAIS-A0027/2020|EPI ISL 430818|B.1.1|Argentina|2020-04-19	South America|hCoV-19/Brazil/RJ-2733/2020|EPI ISL 467360|B.1.1.33|Brazil|2020-04-25	0.0004412260	South America
South America|hCoV-19/Brazil/RJ-INCA-C47/2020|EPI ISL 513553|B.1.1.33|Brazil|2020-04-20	South America|hCoV-19/Brazil/RJ-2733/2020|EPI ISL 467360|B.1.1.33|Brazil|2020-04-25	0.0002019872	South America
South America|hCoV-19/Brazil/AP-IEC-164346/2020|EPI ISL 458145|B.1.1.33|Brazil|2020-04-20	South America|hCoV-19/Brazil/RJ-2733/2020|EPI ISL 467360|B.1.1.33|Brazil|2020-04-25	0.0002356569	South America
South America|hCoV-19/Brazil/RJ-2376/2020|EPI ISL 541360|B.1.1.33|Brazil|2020-04-20	South America|hCoV-19/Brazil/RJ-2733/2020|EPI ISL 467360|B.1.1.33|Brazil|2020-04-25	0.0002019830	South America
South America|hCoV-19/Brazil/RJ-2377/2020|EPI ISL 541361|B.1.1.33|Brazil|2020-04-20	South America|hCoV-19/Brazil/RJ-2733/2020|EPI ISL 467360|B.1.1.33|Brazil|2020-04-25	0.0002693282	South America
South America|hCoV-19/Brazil/SE-6579/2020|EPI ISL 541388|B.1.1.33|Brazil|2020-04-20	South America|hCoV-19/Brazil/RJ-2733/2020|EPI ISL 467360|B.1.1.33|Brazil|2020-04-25	0.0003030048	South America
South America|hCoV-19/Brazil/SE-6583/2020|EPI ISL 541389|B.1|Brazil|2020-04-20	South America|hCoV-19/Brazil/RJ-2733/2020|EPI ISL 467360|B.1.1.33|Brazil|2020-04-25	0.0004714494	South America
South America|hCoV-19/Brazil/RJ-2422/2020|EPI ISL 467352|B.1.1.33|Brazil|2020-04-20	South America|hCoV-19/Brazil/RJ-2733/2020|EPI ISL 467360|B.1.1.33|Brazil|2020-04-25	0.0002019845	South America
South America|hCoV-19/Brazil/RJ-2343/2020|EPI ISL 541358|B.1.1.33|Brazil|2020-04-20	South America|hCoV-19/Brazil/RJ-2733/2020|EPI ISL 467360|B.1.1.33|Brazil|2020-04-25	0.0001683167	South America
South America|hCoV-19/Brazil/SE-6607/2020|EPI ISL 541395|B.1.5|Brazil|2020-04-20	South America|hCoV-19/Brazil/RJ-2733/2020|EPI ISL 467360|B.1.1.33|Brazil|2020-04-25	0.0004378180	South America
South America|hCoV-19/Brazil/SE-6608/2020|EPI ISL 541396|B.1.5|Brazil|2020-04-20	South America|hCoV-19/Brazil/RJ-2733/2020|EPI ISL 467360|B.1.1.33|Brazil|2020-04-25	0.0004379949	South America
South America|hCoV-19/Brazil/RJ-INCA-C48/2020|EPI ISL 513554|B.1.1.33|Brazil|2020-04-20	South America|hCoV-19/Brazil/RJ-2733/2020|EPI ISL 467360|B.1.1.33|Brazil|2020-04-25	0.0001706368	South America
South America|hCoV-19/Brazil/RJ-INCA-C49/2020|EPI ISL 513555|B.1.1.33|Brazil|2020-04-20	South America|hCoV-19/Brazil/RJ-2733/2020|EPI ISL 467360|B.1.1.33|Brazil|2020-04-25	0.0002389412	South America
South America|hCoV-19/Brazil/RJ-INCA-C46/2020|EPI ISL 513552|B.1.1.33|Brazil|2020-04-20	South America|hCoV-19/Brazil/RJ-2733/2020|EPI ISL 467360|B.1.1.33|Brazil|2020-04-25	0.0002389299	South America
South America|hCoV-19/Brazil/RJ-2342/2020|EPI ISL 541357|B.1.1.33|Brazil|2020-04-20	South America|hCoV-19/Brazil/RJ-2733/2020|EPI ISL 467360|B.1.1.33|Brazil|2020-04-25	0.0003367148	South America
South America|hCoV-19/Brazil/SE-6606/2020|EPI ISL 541394|B.1.212|Brazil|2020-04-20	South America|hCoV-19/Brazil/RJ-2733/2020|EPI ISL 467360|B.1.1.33|Brazil|2020-04-25	0.0004725791	South America
South America|hCoV-19/Brazil/RJ-0273/2020|EPI ISL 470639|B.1.1.33|Brazil|2020-04-20	South America|hCoV-19/Brazil/RJ-2733/2020|EPI ISL 467360|B.1.1.33|Brazil|2020-04-25	0.0002718261	South America
South America|hCoV-19/Brazil/RJ-0275/2020|EPI ISL 470641|B.1.1.33|Brazil|2020-04-20	South America|hCoV-19/Brazil/RJ-2733/2020|EPI ISL 467360|B.1.1.33|Brazil|2020-04-25	0.0001358973	South America
South America|hCoV-19/Brazil/SE-6601/2020|EPI ISL 541392|B.1.1.33|Brazil|2020-04-20	South America|hCoV-19/Brazil/RJ-2733/2020|EPI ISL 467360|B.1.1.33|Brazil|2020-04-25	0.0002722571	South America
South America|hCoV-19/Brazil/RJ-0274/2020|EPI ISL 470640|B.1.1.33|Brazil|2020-04-20	South America|hCoV-19/Brazil/RJ-2733/2020|EPI ISL 467360|B.1.1.33|Brazil|2020-04-25	0.0001711567	South America
South America|hCoV-19/Brazil/SE-6603/2020|EPI ISL 541393|B.1.1|Brazil|2020-04-21	South America|hCoV-19/Brazil/RJ-2733/2020|EPI ISL 467360|B.1.1.33|Brazil|2020-04-25	0.0003029969	South America
South America|hCoV-19/Colombia/MAG-INS-101935/2020|EPI ISL 456153|B.1.255|Colombia|2020-04-22	South America|hCoV-19/Brazil/RJ-2733/2020|EPI ISL 467360|B.1.1.33|Brazil|2020-04-25	0.0004377704	South America
South America|hCoV-19/Brazil/RJ-INCA-C67/2020|EPI ISL 513559|B.1.1.33|Brazil|2020-04-22	South America|hCoV-19/Brazil/RJ-2733/2020|EPI ISL 467360|B.1.1.33|Brazil|2020-04-25	0.0002693226	South America
South America|hCoV-19/Brazil/RJ-INCA-C63/2020|EPI ISL 513556|B.1.1.33|Brazil|2020-04-22	South America|hCoV-19/Brazil/RJ-2733/2020|EPI ISL 467360|B.1.1.33|Brazil|2020-04-25	0.0001683110	South America
South America|hCoV-19/Brazil/SP-211/2020|EPI ISL 523991|B.1.1.33|Brazil|2020-04-22	South America|hCoV-19/Brazil/RJ-2733/2020|EPI ISL 467360|B.1.1.33|Brazil|2020-04-25	0.0002356569	South America
South America|hCoV-19/Brazil/RJ-INCA-C65/2020|EPI ISL 513558|B.1.1.33|Brazil|2020-04-22	South America|hCoV-19/Brazil/RJ-2733/2020|EPI ISL 467360|B.1.1.33|Brazil|2020-04-25	0.0002019872	South America
South America|hCoV-19/Peru/LOR-INS-082/2020|EPI ISL 514342|B.1.1|Peru|2020-04-22	South America|hCoV-19/Brazil/RJ-2733/2020|EPI ISL 467360|B.1.1.33|Brazil|2020-04-25	0.0004402847	South America
South America|hCoV-19/Peru/LOR-INS-080/2020|EPI ISL 514340|B.1.1|Peru|2020-04-22	South America|hCoV-19/Brazil/RJ-2733/2020|EPI ISL 467360|B.1.1.33|Brazil|2020-04-25	0.0003387937	South America
South America|hCoV-19/Peru/LOR-INS-079/2020|EPI ISL 514339|B.1.1|Peru|2020-04-22	South America|hCoV-19/Brazil/RJ-2733/2020|EPI ISL 467360|B.1.1.33|Brazil|2020-04-25	0.0003050522	South America
South America|hCoV-19/Ecuador/23055/2020|EPI ISL 491945|B.1.1|Ecuador|2020-04-22	South America|hCoV-19/Brazil/RJ-2733/2020|EPI ISL 467360|B.1.1.33|Brazil|2020-04-25	0.0002381790	South America
South America|hCoV-19/Peru/LOR-INS-081/2020|EPI ISL 514341|B.1.1|Peru|2020-04-22	South America|hCoV-19/Brazil/RJ-2733/2020|EPI ISL 467360|B.1.1.33|Brazil|2020-04-25	0.0003728531	South America
South America|hCoV-19/Brazil/SP-263/2020|EPI ISL 524467|B.1.1.33|Brazil|2020-04-22	South America|hCoV-19/Brazil/RJ-2733/2020|EPI ISL 467360|B.1.1.33|Brazil|2020-04-25	0.0003031005	South America
South America|hCoV-19/Uruguay/UY-NYUMC877/2020|EPI ISL 457973|B.1.1|Uruguay|2020-04-22	South America|hCoV-19/Brazil/RJ-2733/2020|EPI ISL 467360|B.1.1.33|Brazil|2020-04-25	0.0004115248	South America
South America|hCoV-19/Brazil/RJ-0276/2020|EPI ISL 470642|B.1.1.33|Brazil|2020-04-22	South America|hCoV-19/Brazil/RJ-2733/2020|EPI ISL 467360|B.1.1.33|Brazil|2020-04-25	0.0001711355	South America
South America|hCoV-19/Brazil/RJ-0277/2020|EPI ISL 470643|B.1.1.33|Brazil|2020-04-22	South America|hCoV-19/Brazil/RJ-2733/2020|EPI ISL 467360|B.1.1.33|Brazil|2020-04-25	0.0002396170	South America
South America|hCoV-19/Brazil/RJ-0278/2020|EPI ISL 470644|B.1.1.33|Brazil|2020-04-22	South America|hCoV-19/Brazil/RJ-2733/2020|EPI ISL 467360|B.1.1.33|Brazil|2020-04-25	0.0003080993	South America
South America|hCoV-19/Brazil/RJ-0279/2020|EPI ISL 470645|B.1.1.33|Brazil|2020-04-22	South America|hCoV-19/Brazil/RJ-2733/2020|EPI ISL 467360|B.1.1.33|Brazil|2020-04-25	0.0001712599	South America
South America|hCoV-19/Brazil/AP-IEC-164920/2020|EPI ISL 524796|B.1.1.33|Brazil|2020-04-23	South America|hCoV-19/Brazil/RJ-2733/2020|EPI ISL 467360|B.1.1.33|Brazil|2020-04-25	0.0001683110	South America
South America|hCoV-19/Brazil/SP-213/2020|EPI ISL 523992|B.1.1.33|Brazil|2020-04-23	South America|hCoV-19/Brazil/RJ-2733/2020|EPI ISL 467360|B.1.1.33|Brazil|2020-04-25	0.0002356459	South America
South America|hCoV-19/Peru/LIM-INS-029/2020|EPI ISL 491433|C.14|Peru|2020-04-23	South America|hCoV-19/Brazil/RJ-2733/2020|EPI ISL 467360|B.1.1.33|Brazil|2020-04-25	0.0004406163	South America
South America|hCoV-19/Peru/LIM-INS-031/2020|EPI ISL 491435|B.1|Peru|2020-04-23	South America|hCoV-19/Brazil/RJ-2733/2020|EPI ISL 467360|B.1.1.33|Brazil|2020-04-25	0.0004067158	South America
South America|hCoV-19/Peru/LIM-INS-030/2020|EPI ISL 491434|B.1.255|Peru|2020-04-23	South America|hCoV-19/Brazil/RJ-2733/2020|EPI ISL 467360|B.1.1.33|Brazil|2020-04-25	0.0004067932	South America
South America|hCoV-19/Brazil/RJ-0280/2020|EPI ISL 470646|B.1.1.33|Brazil|2020-04-23	South America|hCoV-19/Brazil/RJ-2733/2020|EPI ISL 467360|B.1.1.33|Brazil|2020-04-25	0.0002053813	South America
South America|hCoV-19/Brazil/RJ-INCA-C72/2020|EPI ISL 513563|B.1.1.33|Brazil|2020-04-24	South America|hCoV-19/Brazil/RJ-2733/2020|EPI ISL 467360|B.1.1.33|Brazil|2020-04-25	0.0002356569	South America
South America|hCoV-19/Brazil/RJ-INCA-C78/2020|EPI ISL 513568|B.1.1.33|Brazil|2020-04-24	South America|hCoV-19/Brazil/RJ-2733/2020|EPI ISL 467360|B.1.1.33|Brazil|2020-04-25	0.0002693282	South America
South America|hCoV-19/Brazil/RJ-INCA-C95/2020|EPI ISL 513572|B.1.1.33|Brazil|2020-04-24	South America|hCoV-19/Brazil/RJ-2733/2020|EPI ISL 467360|B.1.1.33|Brazil|2020-04-25	0.0002019872	South America
South America|hCoV-19/Brazil/RJ-INCA-C77/2020|EPI ISL 513567|B.1.1.33|Brazil|2020-04-24	South America|hCoV-19/Brazil/RJ-2733/2020|EPI ISL 467360|B.1.1.33|Brazil|2020-04-25	0.0001683110	South America
South America|hCoV-19/Brazil/RJ-INCA-C75/2020|EPI ISL 513565|B.1.1.33|Brazil|2020-04-24	South America|hCoV-19/Brazil/RJ-2733/2020|EPI ISL 467360|B.1.1.33|Brazil|2020-04-25	0.0002036597	South America
South America|hCoV-19/Brazil/MA-IEC-164827/2020|EPI ISL 524788|B.1.1.33|Brazil|2020-04-24	South America|hCoV-19/Brazil/RJ-2733/2020|EPI ISL 467360|B.1.1.33|Brazil|2020-04-25	0.0002356679	South America
South America|hCoV-19/Brazil/RJ-2676/2020|EPI ISL 467354|B.1.5|Brazil|2020-04-24	South America|hCoV-19/Brazil/RJ-2733/2020|EPI ISL 467360|B.1.1.33|Brazil|2020-04-25	0.0004714579	South America
South America|hCoV-19/Brazil/RJ-2696/2020|EPI ISL 467358|B.1.1.33|Brazil|2020-04-24	South America|hCoV-19/Brazil/RJ-2733/2020|EPI ISL 467360|B.1.1.33|Brazil|2020-04-25	0.0001683110	South America
South America|hCoV-19/Brazil/RJ-2669/2020|EPI ISL 467353|B.1.1.33|Brazil|2020-04-24	South America|hCoV-19/Brazil/RJ-2733/2020|EPI ISL 467360|B.1.1.33|Brazil|2020-04-25	0.0002019777	South America
South America|hCoV-19/Brazil/RJ-2683/2020|EPI ISL 467357|B.1.1.33|Brazil|2020-04-24	South America|hCoV-19/Brazil/RJ-2733/2020|EPI ISL 467360|B.1.1.33|Brazil|2020-04-25	0.0002356520	South America
South America|hCoV-19/Brazil/SE-6568/2020|EPI ISL 541387|B.1|Brazil|2020-04-24	South America|hCoV-19/Brazil/RJ-2733/2020|EPI ISL 467360|B.1.1.33|Brazil|2020-04-25	0.0004714335	South America
South America|hCoV-19/Brazil/RJ-2678/2020|EPI ISL 467355|B.1.1.33|Brazil|2020-04-24	South America|hCoV-19/Brazil/RJ-2733/2020|EPI ISL 467360|B.1.1.33|Brazil|2020-04-25	0.0003367110	South America
South America|hCoV-19/Brazil/RJ-INCA-C76/2020|EPI ISL 513566|B.1.1.33|Brazil|2020-04-24	South America|hCoV-19/Brazil/RJ-2733/2020|EPI ISL 467360|B.1.1.33|Brazil|2020-04-25	0.0002047881	South America
South America|hCoV-19/Brazil/RJ-INCA-C82/2020|EPI ISL 513570|B.1.1.33|Brazil|2020-04-24	South America|hCoV-19/Brazil/RJ-2733/2020|EPI ISL 467360|B.1.1.33|Brazil|2020-04-25	0.0001706601	South America
South America|hCoV-19/Brazil/SP-299/2020|EPI ISL 527864|B.1.1.33|Brazil|2020-04-24	South America|hCoV-19/Brazil/RJ-2733/2020|EPI ISL 467360|B.1.1.33|Brazil|2020-04-25	0.0002693369	South America
South America|hCoV-19/Brazil/RJ-INCA-C73/2020|EPI ISL 513564|B.1.1.33|Brazil|2020-04-24	South America|hCoV-19/Brazil/RJ-2733/2020|EPI ISL 467360|B.1.1.33|Brazil|2020-04-25	0.0002019940	South America
South America|hCoV-19/Brazil/RJ-INCA-C94/2020|EPI ISL 513571|B.1.1.33|Brazil|2020-04-24	South America|hCoV-19/Brazil/RJ-2733/2020|EPI ISL 467360|B.1.1.33|Brazil|2020-04-25	0.0002360126	South America
South America|hCoV-19/Brazil/RJ-INCA-C79/2020|EPI ISL 513569|B.1.1.33|Brazil|2020-04-24	South America|hCoV-19/Brazil/RJ-2733/2020|EPI ISL 467360|B.1.1.33|Brazil|2020-04-25	0.0002735731	South America
South America|hCoV-19/Brazil/RJ-0281/2020|EPI ISL 470647|B.1.1.33|Brazil|2020-04-24	South America|hCoV-19/Brazil/RJ-2733/2020|EPI ISL 467360|B.1.1.33|Brazil|2020-04-25	0.0002378310	South America
South America|hCoV-19/Brazil/RJ-0283/2020|EPI ISL 470649|B.1.1.33|Brazil|2020-04-24	South America|hCoV-19/Brazil/RJ-2733/2020|EPI ISL 467360|B.1.1.33|Brazil|2020-04-25	0.0002396106	South America
South America|hCoV-19/Brazil/RJ-0284/2020|EPI ISL 470650|B.1.1.33|Brazil|2020-04-24	South America|hCoV-19/Brazil/RJ-2733/2020|EPI ISL 467360|B.1.1.33|Brazil|2020-04-25	0.0001371269	South America
South America|hCoV-19/Brazil/RJ-0282/2020|EPI ISL 470648|B.1.1.33|Brazil|2020-04-24	South America|hCoV-19/Brazil/RJ-2733/2020|EPI ISL 467360|B.1.1.33|Brazil|2020-04-25	0.0002057138	South America
South America|hCoV-19/Brazil/MA-IEC-165425/2020|EPI ISL 524794|B.1.1.33|Brazil|2020-04-25	South America|hCoV-19/Brazil/RJ-2733/2020|EPI ISL 467360|B.1.1.33|Brazil|2020-04-25	0.0002019829	South America
South America|hCoV-19/Brazil/SP-01/2020|EPI ISL 412964|B.1.5|Brazil|2020-02-25	South America|hCoV-19/Brazil/RJ-2777/2020|EPI ISL 467364|B.1.1.33|Brazil|2020-04-25	0.0002355934	South America
South America|hCoV-19/Brazil/SP-02/2020|EPI ISL 413016|B|Brazil|2020-02-28	South America|hCoV-19/Brazil/RJ-2777/2020|EPI ISL 467364|B.1.1.33|Brazil|2020-04-25	0.0005386712	South America
South America|hCoV-19/Brazil/SP-06/2020|EPI ISL 414015|B.1.5|Brazil|2020-02-29	South America|hCoV-19/Brazil/RJ-2777/2020|EPI ISL 467364|B.1.1.33|Brazil|2020-04-25	0.0002355934	South America
South America|hCoV-19/Brazil/ES-225/2020|EPI ISL 415128|B.40|Brazil|2020-02-29	South America|hCoV-19/Brazil/RJ-2777/2020|EPI ISL 467364|B.1.1.33|Brazil|2020-04-25	0.0005724041	South America
South America|hCoV-19/Argentina/PAIS-A0001/2020|EPI ISL 430793|B.1.1|Argentina|2020-03-01	South America|hCoV-19/Brazil/RJ-2777/2020|EPI ISL 467364|B.1.1.33|Brazil|2020-04-25	0.0001371591	South America
South America|hCoV-19/Brazil/SP-03/2020|EPI ISL 414014|B.1.1|Brazil|2020-03-02	South America|hCoV-19/Brazil/RJ-2777/2020|EPI ISL 467364|B.1.1.33|Brazil|2020-04-25	0.0001682570	South America
South America|hCoV-19/Brazil/SP-11/2020|EPI ISL 416033|B.3|Brazil|2020-03-03	South America|hCoV-19/Brazil/RJ-2777/2020|EPI ISL 467364|B.1.1.33|Brazil|2020-04-25	0.0004376229	South America
South America|hCoV-19/Brazil/SP-07/2020|EPI ISL 416028|B.1.1|Brazil|2020-03-03	South America|hCoV-19/Brazil/RJ-2777/2020|EPI ISL 467364|B.1.1.33|Brazil|2020-04-25	0.0001682570	South America
South America|hCoV-19/Chile/RM-ISPCH-1/2020|EPI ISL 414579|A.2|Chile|2020-03-03	South America|hCoV-19/Brazil/RJ-2777/2020|EPI ISL 467364|B.1.1.33|Brazil|2020-04-25	0.0006060523	South America
South America|hCoV-19/Brazil/SP-09/2020|EPI ISL 416031|B.1.5|Brazil|2020-03-04	South America|hCoV-19/Brazil/RJ-2777/2020|EPI ISL 467364|B.1.1.33|Brazil|2020-04-25	0.0002355934	South America
South America|hCoV-19/Brazil/SP-08/2020|EPI ISL 416029|B.1.1|Brazil|2020-03-04	South America|hCoV-19/Brazil/RJ-2777/2020|EPI ISL 467364|B.1.1.33|Brazil|2020-04-25	0.0001682570	South America
South America|hCoV-19/Brazil/SP-10/2020|EPI ISL 416032|B|Brazil|2020-03-04	South America|hCoV-19/Brazil/RJ-2777/2020|EPI ISL 467364|B.1.1.33|Brazil|2020-04-25	0.0004712943	South America
South America|hCoV-19/Brazil/SP-04/2020|EPI ISL 414017|B.1.1|Brazil|2020-03-04	South America|hCoV-19/Brazil/RJ-2777/2020|EPI ISL 467364|B.1.1.33|Brazil|2020-04-25	0.0001682570	South America
South America|hCoV-19/Brazil/SP-12/2020|EPI ISL 416034|B.1.1|Brazil|2020-03-04	South America|hCoV-19/Brazil/RJ-2777/2020|EPI ISL 467364|B.1.1.33|Brazil|2020-04-25	0.0002019275	South America
South America|hCoV-19/Brazil/RJ-314/2020|EPI ISL 414045|B.1.5|Brazil|2020-03-04	South America|hCoV-19/Brazil/RJ-2777/2020|EPI ISL 467364|B.1.1.33|Brazil|2020-04-25	0.0002356014	South America
South America|hCoV-19/Brazil/BA-312/2020|EPI ISL 415105|B.1.1|Brazil|2020-03-04	South America|hCoV-19/Brazil/RJ-2777/2020|EPI ISL 467364|B.1.1.33|Brazil|2020-04-25	0.0002019427	South America
South America|hCoV-19/Brazil/SP-13/2020|EPI ISL 416035|B.1.1|Brazil|2020-03-05	South America|hCoV-19/Brazil/RJ-2777/2020|EPI ISL 467364|B.1.1.33|Brazil|2020-04-25	0.0001682570	South America
South America|hCoV-19/Chile/LL-ISPCH-1/2020|EPI ISL 445246|B.1.5|Chile|2020-03-05	South America|hCoV-19/Brazil/RJ-2777/2020|EPI ISL 467364|B.1.1.33|Brazil|2020-04-25	0.0002355934	South America
South America|hCoV-19/Chile/RM-ISPCH-2/2020|EPI ISL 414580|B.1.1|Chile|2020-03-05	South America|hCoV-19/Brazil/RJ-2777/2020|EPI ISL 467364|B.1.1.33|Brazil|2020-04-25	0.0001682570	South America
South America|hCoV-19/Brazil/RJ-352/2020|EPI ISL 427299|A.2|Brazil|2020-03-05	South America|hCoV-19/Brazil/RJ-2777/2020|EPI ISL 467364|B.1.1.33|Brazil|2020-04-25	0.0006397527	South America
South America|hCoV-19/Brazil/BA-510/2020|EPI ISL 427293|B.1.1|Brazil|2020-03-06	South America|hCoV-19/Brazil/RJ-2777/2020|EPI ISL 467364|B.1.1.33|Brazil|2020-04-25	0.0002019223	South America
South America|hCoV-19/Chile/RM-MSHS-op2d1/2020|EPI ISL 415658|A.2|Chile|2020-03-06	South America|hCoV-19/Brazil/RJ-2777/2020|EPI ISL 467364|B.1.1.33|Brazil|2020-04-25	0.0006060523	South America
South America|hCoV-19/Peru/ARE-INS-026/2020|EPI ISL 491431|B.1|Peru|2020-03-06	South America|hCoV-19/Brazil/RJ-2777/2020|EPI ISL 467364|B.1.1.33|Brazil|2020-04-25	0.0002710835	South America
South America|hCoV-19/Chile/RM-ISPCH-3/2020|EPI ISL 445245|A.2|Chile|2020-03-06	South America|hCoV-19/Brazil/RJ-2777/2020|EPI ISL 467364|B.1.1.33|Brazil|2020-04-25	0.0006060523	South America
South America|hCoV-19/Colombia/DC-INS-78390/2020|EPI ISL 418262|B.1.1|Colombia|2020-03-06	South America|hCoV-19/Brazil/RJ-2777/2020|EPI ISL 467364|B.1.1.33|Brazil|2020-04-25	0.0001732586	South America
South America|hCoV-19/Argentina/C121/2020|EPI ISL 420600|B.1.1|Argentina|2020-03-07	South America|hCoV-19/Brazil/RJ-2777/2020|EPI ISL 467364|B.1.1.33|Brazil|2020-04-25	0.0001346026	South America
South America|hCoV-19/Chile/RM-MSHS-op3d1/2020|EPI ISL 415660|A.2|Chile|2020-03-07	South America|hCoV-19/Brazil/RJ-2777/2020|EPI ISL 467364|B.1.1.33|Brazil|2020-04-25	0.0006060319	South America
South America|hCoV-19/Peru/ARE-INS-087/2020|EPI ISL 516626|B.1|Peru|2020-03-07	South America|hCoV-19/Brazil/RJ-2777/2020|EPI ISL 467364|B.1.1.33|Brazil|2020-04-25	0.0003049901	South America
South America|hCoV-19/Chile/RM-MSHS-op4d1/2020|EPI ISL 415661|A.2|Chile|2020-03-08	South America|hCoV-19/Brazil/RJ-2777/2020|EPI ISL 467364|B.1.1.33|Brazil|2020-04-25	0.0006060523	South America
South America|hCoV-19/Chile/RM-ISPCH-4/2020|EPI ISL 445247|A.2|Chile|2020-03-08	South America|hCoV-19/Brazil/RJ-2777/2020|EPI ISL 467364|B.1.1.33|Brazil|2020-04-25	0.0006734843	South America
South America|hCoV-19/Brazil/MG-CV4/2020|EPI ISL 429667|B.1.255|Brazil|2020-03-09	South America|hCoV-19/Brazil/RJ-2777/2020|EPI ISL 467364|B.1.1.33|Brazil|2020-04-25	0.0003366002	South America
South America|hCoV-19/Chile/RM-ISPCH-6/2020|EPI ISL 445249|B|Chile|2020-03-09	South America|hCoV-19/Brazil/RJ-2777/2020|EPI ISL 467364|B.1.1.33|Brazil|2020-04-25	0.0004376412	South America
South America|hCoV-19/Chile/RM-ISPCH-9/2020|EPI ISL 445252|B.1.5|Chile|2020-03-09	South America|hCoV-19/Brazil/RJ-2777/2020|EPI ISL 467364|B.1.1.33|Brazil|2020-04-25	0.0003029413	South America
South America|hCoV-19/Chile/RM-ISPCH-7/2020|EPI ISL 445250|B.1.5|Chile|2020-03-09	South America|hCoV-19/Brazil/RJ-2777/2020|EPI ISL 467364|B.1.1.33|Brazil|2020-04-25	0.0002692626	South America
South America|hCoV-19/Peru/HUC-INS-008/2020|EPI ISL 489839|B.1.5|Peru|2020-03-09	South America|hCoV-19/Brazil/RJ-2777/2020|EPI ISL 467364|B.1.1.33|Brazil|2020-04-25	0.0002371878	South America
South America|hCoV-19/Peru/ICA-INS-012/2020|EPI ISL 489989|B.1.5|Peru|2020-03-09	South America|hCoV-19/Brazil/RJ-2777/2020|EPI ISL 467364|B.1.1.33|Brazil|2020-04-25	0.0002710850	South America
South America|hCoV-19/Chile/RM-ISPCH-5/2020|EPI ISL 445248|B.1.5|Chile|2020-03-09	South America|hCoV-19/Brazil/RJ-2777/2020|EPI ISL 467364|B.1.1.33|Brazil|2020-04-25	0.0002692716	South America
South America|hCoV-19/Brazil/SP-L12-CD28/2020|EPI ISL 476221|B.1.1.33|Brazil|2020-03-09	South America|hCoV-19/Brazil/RJ-2777/2020|EPI ISL 467364|B.1.1.33|Brazil|2020-04-25	0.0000679614	South America
South America|hCoV-19/Ecuador/HEE-01/2020|EPI ISL 417482|B|Ecuador|2020-03-09	South America|hCoV-19/Brazil/RJ-2777/2020|EPI ISL 467364|B.1.1.33|Brazil|2020-04-25	0.0004200956	South America
South America|hCoV-19/Chile/RM-ISPCH-8/2020|EPI ISL 445251|B.1.1|Chile|2020-03-10	South America|hCoV-19/Brazil/RJ-2777/2020|EPI ISL 467364|B.1.1.33|Brazil|2020-04-25	0.0002355703	South America
South America|hCoV-19/Peru/LIM-010/2020|EPI ISL 415787|B.1.1|Peru|2020-03-10	South America|hCoV-19/Brazil/RJ-2777/2020|EPI ISL 467364|B.1.1.33|Brazil|2020-04-25	0.0002019181	South America
South America|hCoV-19/Chile/RM-ISPCH-16/2020|EPI ISL 445259|A.2|Chile|2020-03-10	South America|hCoV-19/Brazil/RJ-2777/2020|EPI ISL 467364|B.1.1.33|Brazil|2020-04-25	0.0006060319	South America
South America|hCoV-19/Chile/RM-ISPCH-10/2020|EPI ISL 445253|B.1.255|Chile|2020-03-10	South America|hCoV-19/Brazil/RJ-2777/2020|EPI ISL 467364|B.1.1.33|Brazil|2020-04-25	0.0003029334	South America
South America|hCoV-19/Chile/RM-ISPCH-12/2020|EPI ISL 445255|B.1.1.10|Chile|2020-03-10	South America|hCoV-19/Brazil/RJ-2777/2020|EPI ISL 467364|B.1.1.33|Brazil|2020-04-25	0.0002355763	South America
South America|hCoV-19/Brazil/SC-769/2020|EPI ISL 427306|B.1|Brazil|2020-03-10	South America|hCoV-19/Brazil/RJ-2777/2020|EPI ISL 467364|B.1.1.33|Brazil|2020-04-25	0.0003029334	South America
South America|hCoV-19/Brazil/SC-766/2020|EPI ISL 427305|B.6|Brazil|2020-03-10	South America|hCoV-19/Brazil/RJ-2777/2020|EPI ISL 467364|B.1.1.33|Brazil|2020-04-25	0.0005723508	South America
South America|hCoV-19/Peru/LIM-INS-016/2020|EPI ISL 490315|B.1.1|Peru|2020-03-10	South America|hCoV-19/Brazil/RJ-2777/2020|EPI ISL 467364|B.1.1.33|Brazil|2020-04-25	0.0001694035	South America
South America|hCoV-19/Chile/RM-ISPCH-13/2020|EPI ISL 445256|B.1.1|Chile|2020-03-10	South America|hCoV-19/Brazil/RJ-2777/2020|EPI ISL 467364|B.1.1.33|Brazil|2020-04-25	0.0002356080	South America
South America|hCoV-19/Chile/RM-ISPCH-18/2020|EPI ISL 445261|B.1.5|Chile|2020-03-11	South America|hCoV-19/Brazil/RJ-2777/2020|EPI ISL 467364|B.1.1.33|Brazil|2020-04-25	0.0003029413	South America
South America|hCoV-19/Peru/LIM-INS-160/2020|EPI ISL 536553|B.1.5|Peru|2020-03-11	South America|hCoV-19/Brazil/RJ-2777/2020|EPI ISL 467364|B.1.1.33|Brazil|2020-04-25	0.0004713627	South America
South America|hCoV-19/Chile/BI-ISPCH-3/2020|EPI ISL 445332|B.1.5|Chile|2020-03-11	South America|hCoV-19/Brazil/RJ-2777/2020|EPI ISL 467364|B.1.1.33|Brazil|2020-04-25	0.0003366089	South America
South America|hCoV-19/Chile/RM-ISPCH-22/2020|EPI ISL 445265|B.1.5|Chile|2020-03-11	South America|hCoV-19/Brazil/RJ-2777/2020|EPI ISL 467364|B.1.1.33|Brazil|2020-04-25	0.0002692626	South America
South America|hCoV-19/Brazil/RJ-477/2020|EPI ISL 427300|B.1.1|Brazil|2020-03-11	South America|hCoV-19/Brazil/RJ-2777/2020|EPI ISL 467364|B.1.1.33|Brazil|2020-04-25	0.0001682613	South America
South America|hCoV-19/Chile/RM-ISPCH-19/2020|EPI ISL 445262|B.1.5|Chile|2020-03-11	South America|hCoV-19/Brazil/RJ-2777/2020|EPI ISL 467364|B.1.1.33|Brazil|2020-04-25	0.0002692682	South America
South America|hCoV-19/Brazil/RJ-477i/2020|EPI ISL 427301|B.1.1|Brazil|2020-03-11	South America|hCoV-19/Brazil/RJ-2777/2020|EPI ISL 467364|B.1.1.33|Brazil|2020-04-25	0.0001682613	South America
South America|hCoV-19/Peru/LIM-INS-011/2020|EPI ISL 489988|A.2|Peru|2020-03-11	South America|hCoV-19/Brazil/RJ-2777/2020|EPI ISL 467364|B.1.1.33|Brazil|2020-04-25	0.0005762106	South America
South America|hCoV-19/Peru/LIM-INS-015/2020|EPI ISL 490209|B.1.5|Peru|2020-03-11	South America|hCoV-19/Brazil/RJ-2777/2020|EPI ISL 467364|B.1.1.33|Brazil|2020-04-25	0.0004067126	South America
South America|hCoV-19/Peru/LIM-INS-006/2020|EPI ISL 489838|B.1.1|Peru|2020-03-11	South America|hCoV-19/Brazil/RJ-2777/2020|EPI ISL 467364|B.1.1.33|Brazil|2020-04-25	0.0001355099	South America
South America|hCoV-19/Chile/RM-ISPCH-15/2020|EPI ISL 445258|A.2|Chile|2020-03-11	South America|hCoV-19/Brazil/RJ-2777/2020|EPI ISL 467364|B.1.1.33|Brazil|2020-04-25	0.0006060523	South America
South America|hCoV-19/Chile/RM-ISPCH-17/2020|EPI ISL 445260|A.2|Chile|2020-03-11	South America|hCoV-19/Brazil/RJ-2777/2020|EPI ISL 467364|B.1.1.33|Brazil|2020-04-25	0.0006734214	South America
South America|hCoV-19/Chile/RM-ISPCH-20/2020|EPI ISL 445263|B.1.5|Chile|2020-03-11	South America|hCoV-19/Brazil/RJ-2777/2020|EPI ISL 467364|B.1.1.33|Brazil|2020-04-25	0.0002692807	South America
South America|hCoV-19/Brazil/MG-CV12/2020|EPI ISL 429674|B.1|Brazil|2020-03-11	South America|hCoV-19/Brazil/RJ-2777/2020|EPI ISL 467364|B.1.1.33|Brazil|2020-04-25	0.0003891647	South America
South America|hCoV-19/Chile/BI-ISPCH-2/2020|EPI ISL 445331|B.1.1|Chile|2020-03-12	South America|hCoV-19/Brazil/RJ-2777/2020|EPI ISL 467364|B.1.1.33|Brazil|2020-04-25	0.0001682613	South America
South America|hCoV-19/Chile/BI-ISPCH-2-2/2020|EPI ISL 445333|B.1.5|Chile|2020-03-12	South America|hCoV-19/Brazil/RJ-2777/2020|EPI ISL 467364|B.1.1.33|Brazil|2020-04-25	0.0003029271	South America
South America|hCoV-19/Chile/RM-ISPCH-21/2020|EPI ISL 445264|B.1.1.10|Chile|2020-03-12	South America|hCoV-19/Brazil/RJ-2777/2020|EPI ISL 467364|B.1.1.33|Brazil|2020-04-25	0.0002355763	South America
South America|hCoV-19/Brazil/SE-6535/2020|EPI ISL 541375|B.1.5|Brazil|2020-03-12	South America|hCoV-19/Brazil/RJ-2777/2020|EPI ISL 467364|B.1.1.33|Brazil|2020-04-25	0.0003029413	South America
South America|hCoV-19/Brazil/SC-770/2020|EPI ISL 541370|B.1.1.33|Brazil|2020-03-12	South America|hCoV-19/Brazil/RJ-2777/2020|EPI ISL 467364|B.1.1.33|Brazil|2020-04-25	0.0001009557	South America
South America|hCoV-19/Chile/ML-CMM-25343/2020|EPI ISL 459863|A|Chile|2020-03-12	South America|hCoV-19/Brazil/RJ-2777/2020|EPI ISL 467364|B.1.1.33|Brazil|2020-04-25	0.0004376297	South America
South America|hCoV-19/Colombia/DC-INS-79190/2020|EPI ISL 456120|B.1.5|Colombia|2020-03-12	South America|hCoV-19/Brazil/RJ-2777/2020|EPI ISL 467364|B.1.1.33|Brazil|2020-04-25	0.0003050314	South America
South America|hCoV-19/Brazil/UN-HIAE-SP03/2020|EPI ISL 486427|B.1.1.33|Brazil|2020-03-13	South America|hCoV-19/Brazil/RJ-2777/2020|EPI ISL 467364|B.1.1.33|Brazil|2020-04-25	0.0001682570	South America
South America|hCoV-19/Peru/LIM-INS-150/2020|EPI ISL 536545|B|Peru|2020-03-13	South America|hCoV-19/Brazil/RJ-2777/2020|EPI ISL 467364|B.1.1.33|Brazil|2020-04-25	0.0005049930	South America
South America|hCoV-19/Chile/BI-ISPCH-1/2020|EPI ISL 445271|B.1.1|Chile|2020-03-13	South America|hCoV-19/Brazil/RJ-2777/2020|EPI ISL 467364|B.1.1.33|Brazil|2020-04-25	0.0001682613	South America
South America|hCoV-19/Aruba/AW-RIVM-10101/2020|EPI ISL 547445|B.40|Aruba|2020-03-13	South America|hCoV-19/Brazil/RJ-2777/2020|EPI ISL 467364|B.1.1.33|Brazil|2020-04-25	0.0005723656	South America
South America|hCoV-19/Brazil/MG-CV6/2020|EPI ISL 429669|B.1|Brazil|2020-03-13	South America|hCoV-19/Brazil/RJ-2777/2020|EPI ISL 467364|B.1.1.33|Brazil|2020-04-25	0.0003366002	South America
South America|hCoV-19/Brazil/DF-615i/2020|EPI ISL 427294|B.1.1.33|Brazil|2020-03-13	South America|hCoV-19/Brazil/RJ-2777/2020|EPI ISL 467364|B.1.1.33|Brazil|2020-04-25	0.0000672983	South America
South America|hCoV-19/Brazil/SC-771/2020|EPI ISL 541371|B.1.5|Brazil|2020-03-13	South America|hCoV-19/Brazil/RJ-2777/2020|EPI ISL 467364|B.1.1.33|Brazil|2020-04-25	0.0002694076	South America
South America|hCoV-19/Peru/LAM-INS-073/2020|EPI ISL 523994|B.1.1|Peru|2020-03-13	South America|hCoV-19/Brazil/RJ-2777/2020|EPI ISL 467364|B.1.1.33|Brazil|2020-04-25	0.0002032738	South America
South America|hCoV-19/Peru/CAJ-INS-061/2020|EPI ISL 517770|B.1.1.1|Peru|2020-03-13	South America|hCoV-19/Brazil/RJ-2777/2020|EPI ISL 467364|B.1.1.33|Brazil|2020-04-25	0.0002371723	South America
South America|hCoV-19/Brazil/DF-0001/2020|EPI ISL 426580|B.1.1|Brazil|2020-03-13	South America|hCoV-19/Brazil/RJ-2777/2020|EPI ISL 467364|B.1.1.33|Brazil|2020-04-25	0.0001015441	South America
South America|hCoV-19/Brazil/GO-0207/2020|EPI ISL 470574|B.40|Brazil|2020-03-13	South America|hCoV-19/Brazil/RJ-2777/2020|EPI ISL 467364|B.1.1.33|Brazil|2020-04-25	0.0005477381	South America
South America|hCoV-19/Brazil/MG-CV8/2020|EPI ISL 429671|B.1.1|Brazil|2020-03-13	South America|hCoV-19/Brazil/RJ-2777/2020|EPI ISL 467364|B.1.1.33|Brazil|2020-04-25	0.0002758578	South America
South America|hCoV-19/Chile/MA-ISPCH-1/2020|EPI ISL 445268|B.1.98|Chile|2020-03-14	South America|hCoV-19/Brazil/RJ-2777/2020|EPI ISL 467364|B.1.1.33|Brazil|2020-04-25	0.0002692555	South America
South America|hCoV-19/Brazil/RN-IEC-162277/2020|EPI ISL 524798|B.1.1.33|Brazil|2020-03-14	South America|hCoV-19/Brazil/RJ-2777/2020|EPI ISL 467364|B.1.1.33|Brazil|2020-04-25	0.0000672983	South America
South America|hCoV-19/Peru/LIM-INS-159/2020|EPI ISL 536552|B.1.1|Peru|2020-03-14	South America|hCoV-19/Brazil/RJ-2777/2020|EPI ISL 467364|B.1.1.33|Brazil|2020-04-25	0.0001346026	South America
South America|hCoV-19/Peru/LIM-INS-147/2020|EPI ISL 536542|B.1.1|Peru|2020-03-14	South America|hCoV-19/Brazil/RJ-2777/2020|EPI ISL 467364|B.1.1.33|Brazil|2020-04-25	0.0002019129	South America
South America|hCoV-19/Chile/RM-CMM-23741/2020|EPI ISL 468752|B.1.1.33|Chile|2020-03-14	South America|hCoV-19/Brazil/RJ-2777/2020|EPI ISL 467364|B.1.1.33|Brazil|2020-04-25	0.0000672983	South America
South America|hCoV-19/Chile/AR-ISPCH-1/2020|EPI ISL 445270|B.1.1|Chile|2020-03-14	South America|hCoV-19/Brazil/RJ-2777/2020|EPI ISL 467364|B.1.1.33|Brazil|2020-04-25	0.0002019275	South America
South America|hCoV-19/Chile/VS-ISPCH-2/2020|EPI ISL 445285|B.1.255|Chile|2020-03-14	South America|hCoV-19/Brazil/RJ-2777/2020|EPI ISL 467364|B.1.1.33|Brazil|2020-04-25	0.0003029436	South America
South America|hCoV-19/Chile/RM-ISPCH-24/2020|EPI ISL 445303|B|Chile|2020-03-14	South America|hCoV-19/Brazil/RJ-2777/2020|EPI ISL 467364|B.1.1.33|Brazil|2020-04-25	0.0005050270	South America
South America|hCoV-19/Colombia/ATL-INS-79743/2020|EPI ISL 456145|B.1.5|Colombia|2020-03-14	South America|hCoV-19/Brazil/RJ-2777/2020|EPI ISL 467364|B.1.1.33|Brazil|2020-04-25	0.0002719162	South America
South America|hCoV-19/Brazil/MG-0211/2020|EPI ISL 470578|B.1.1|Brazil|2020-03-14	South America|hCoV-19/Brazil/RJ-2777/2020|EPI ISL 467364|B.1.1.33|Brazil|2020-04-25	0.0001728394	South America
South America|hCoV-19/Colombia/VAC-INS-79773/2020|EPI ISL 456134|B.1.5|Colombia|2020-03-14	South America|hCoV-19/Brazil/RJ-2777/2020|EPI ISL 467364|B.1.1.33|Brazil|2020-04-25	0.0002772393	South America
South America|hCoV-19/Colombia/VAC-INS-79779/2020|EPI ISL 456135|B.1.5|Colombia|2020-03-14	South America|hCoV-19/Brazil/RJ-2777/2020|EPI ISL 467364|B.1.1.33|Brazil|2020-04-25	0.0002776531	South America
South America|hCoV-19/Brazil/MG-0212/2020|EPI ISL 470579|B.1.5|Brazil|2020-03-14	South America|hCoV-19/Brazil/RJ-2777/2020|EPI ISL 467364|B.1.1.33|Brazil|2020-04-25	0.0002122082	South America
South America|hCoV-19/Brazil/CE-L10-CD171/2020|EPI ISL 476184|B.1.5|Brazil|2020-03-14	South America|hCoV-19/Brazil/RJ-2777/2020|EPI ISL 467364|B.1.1.33|Brazil|2020-04-25	0.0003205795	South America
South America|hCoV-19/Colombia/VAC-INS-79929/2020|EPI ISL 456136|B.1|Colombia|2020-03-14	South America|hCoV-19/Brazil/RJ-2777/2020|EPI ISL 467364|B.1.1.33|Brazil|2020-04-25	0.0003531858	South America
South America|hCoV-19/Chile/BI-CMM-25338/2020|EPI ISL 468760|B.1.1|Chile|2020-03-15	South America|hCoV-19/Brazil/RJ-2777/2020|EPI ISL 467364|B.1.1.33|Brazil|2020-04-25	0.0001682614	South America
South America|hCoV-19/Chile/LI-ISPCH-3/2020|EPI ISL 445275|B.1.1|Chile|2020-03-15	South America|hCoV-19/Brazil/RJ-2777/2020|EPI ISL 467364|B.1.1.33|Brazil|2020-04-25	0.0002019275	South America
South America|hCoV-19/Colombia/VAC-INS-79965/2020|EPI ISL 456150|B.1.5|Colombia|2020-03-15	South America|hCoV-19/Brazil/RJ-2777/2020|EPI ISL 467364|B.1.1.33|Brazil|2020-04-25	0.0003366089	South America
South America|hCoV-19/Chile/RM-CMM-27991/2020|EPI ISL 459857|B.1.5|Chile|2020-03-15	South America|hCoV-19/Brazil/RJ-2777/2020|EPI ISL 467364|B.1.1.33|Brazil|2020-04-25	0.0002692626	South America
South America|hCoV-19/Chile/LI-ISPCH-2/2020|EPI ISL 445274|B|Chile|2020-03-15	South America|hCoV-19/Brazil/RJ-2777/2020|EPI ISL 467364|B.1.1.33|Brazil|2020-04-25	0.0004039705	South America
South America|hCoV-19/Chile/LI-ISPCH-4/2020|EPI ISL 445276|B.1.1|Chile|2020-03-15	South America|hCoV-19/Brazil/RJ-2777/2020|EPI ISL 467364|B.1.1.33|Brazil|2020-04-25	0.0002019343	South America
South America|hCoV-19/Chile/MA-ISPCH-2/2020|EPI ISL 445269|B.1.98|Chile|2020-03-15	South America|hCoV-19/Brazil/RJ-2777/2020|EPI ISL 467364|B.1.1.33|Brazil|2020-04-25	0.0002692647	South America
South America|hCoV-19/Chile/VS-ISPCH-1/2020|EPI ISL 445272|B.1.5|Chile|2020-03-15	South America|hCoV-19/Brazil/RJ-2777/2020|EPI ISL 467364|B.1.1.33|Brazil|2020-04-25	0.0002692647	South America
South America|hCoV-19/Colombia/SAN-INS-80123/2020|EPI ISL 456149|B.1.1|Colombia|2020-03-15	South America|hCoV-19/Brazil/RJ-2777/2020|EPI ISL 467364|B.1.1.33|Brazil|2020-04-25	0.0001683306	South America
South America|hCoV-19/Brazil/RJ-MD63-1b/2020|EPI ISL 528638|B.1.1.33|Brazil|2020-03-16	South America|hCoV-19/Brazil/RJ-2777/2020|EPI ISL 467364|B.1.1.33|Brazil|2020-04-25	0.0000672983	South America
South America|hCoV-19/Chile/LI-ISPCH-1/2020|EPI ISL 445273|B.1.5|Chile|2020-03-16	South America|hCoV-19/Brazil/RJ-2777/2020|EPI ISL 467364|B.1.1.33|Brazil|2020-04-25	0.0003366089	South America
South America|hCoV-19/Chile/LI-ISPCH-5/2020|EPI ISL 445277|B.1.1|Chile|2020-03-16	South America|hCoV-19/Brazil/RJ-2777/2020|EPI ISL 467364|B.1.1.33|Brazil|2020-04-25	0.0002019275	South America
South America|hCoV-19/Chile/RM-ISPCH-26/2020|EPI ISL 445305|B.1|Chile|2020-03-16	South America|hCoV-19/Brazil/RJ-2777/2020|EPI ISL 467364|B.1.1.33|Brazil|2020-04-25	0.0003702780	South America
South America|hCoV-19/Chile/RM-ISPCH-28/2020|EPI ISL 445307|B.1|Chile|2020-03-16	South America|hCoV-19/Brazil/RJ-2777/2020|EPI ISL 467364|B.1.1.33|Brazil|2020-04-25	0.0003366089	South America
South America|hCoV-19/Chile/LI-ISPCH-6/2020|EPI ISL 445278|B.1.5|Chile|2020-03-16	South America|hCoV-19/Brazil/RJ-2777/2020|EPI ISL 467364|B.1.1.33|Brazil|2020-04-25	0.0003029271	South America
South America|hCoV-19/Brazil/RJ-MD63-1a/2020|EPI ISL 528637|B.1.1.33|Brazil|2020-03-16	South America|hCoV-19/Brazil/RJ-2777/2020|EPI ISL 467364|B.1.1.33|Brazil|2020-04-25	0.0001346124	South America
South America|hCoV-19/Peru/LIM-INS-143/2020|EPI ISL 536538|B.1.1.1|Peru|2020-03-16	South America|hCoV-19/Brazil/RJ-2777/2020|EPI ISL 467364|B.1.1.33|Brazil|2020-04-25	0.0003365757	South America
South America|hCoV-19/Brazil/MG-CV21/2020|EPI ISL 429681|B.1|Brazil|2020-03-16	South America|hCoV-19/Brazil/RJ-2777/2020|EPI ISL 467364|B.1.1.33|Brazil|2020-04-25	0.0003366002	South America
South America|hCoV-19/Chile/RM-ISPCH-30/2020|EPI ISL 445309|B.1.5|Chile|2020-03-16	South America|hCoV-19/Brazil/RJ-2777/2020|EPI ISL 467364|B.1.1.33|Brazil|2020-04-25	0.0002692626	South America
South America|hCoV-19/Brazil/AM-02/2020|EPI ISL 417034|A.2|Brazil|2020-03-16	South America|hCoV-19/Brazil/RJ-2777/2020|EPI ISL 467364|B.1.1.33|Brazil|2020-04-25	0.0006733987	South America
South America|hCoV-19/Brazil/MG-CV16/2020|EPI ISL 429676|B.1.1|Brazil|2020-03-16	South America|hCoV-19/Brazil/RJ-2777/2020|EPI ISL 467364|B.1.1.33|Brazil|2020-04-25	0.0001687326	South America
South America|hCoV-19/Peru/LAM-INS-071/2020|EPI ISL 523954|B.1.1.1|Peru|2020-03-16	South America|hCoV-19/Brazil/RJ-2777/2020|EPI ISL 467364|B.1.1.33|Brazil|2020-04-25	0.0002369315	South America
South America|hCoV-19/Peru/ANC-INS-066/2020|EPI ISL 516987|B.1.1.1|Peru|2020-03-16	South America|hCoV-19/Brazil/RJ-2777/2020|EPI ISL 467364|B.1.1.33|Brazil|2020-04-25	0.0002371643	South America
South America|hCoV-19/Chile/RM-ISPCH-29/2020|EPI ISL 445308|B.1.5|Chile|2020-03-16	South America|hCoV-19/Brazil/RJ-2777/2020|EPI ISL 467364|B.1.1.33|Brazil|2020-04-25	0.0002692716	South America
South America|hCoV-19/Brazil/PR-5619/2020|EPI ISL 541342|B.1|Brazil|2020-03-16	South America|hCoV-19/Brazil/RJ-2777/2020|EPI ISL 467364|B.1.1.33|Brazil|2020-04-25	0.0003366228	South America
South America|hCoV-19/Colombia/RIS-INS-80245/2020|EPI ISL 456155|B.1.5|Colombia|2020-03-16	South America|hCoV-19/Brazil/RJ-2777/2020|EPI ISL 467364|B.1.1.33|Brazil|2020-04-25	0.0003366769	South America
South America|hCoV-19/Colombia/VAC-INS-79943/2020|EPI ISL 456138|B.1.5|Colombia|2020-03-16	South America|hCoV-19/Brazil/RJ-2777/2020|EPI ISL 467364|B.1.1.33|Brazil|2020-04-25	0.0003382182	South America
South America|hCoV-19/Colombia/BOL-INS-80191/2020|EPI ISL 456122|B.1|Colombia|2020-03-16	South America|hCoV-19/Brazil/RJ-2777/2020|EPI ISL 467364|B.1.1.33|Brazil|2020-04-25	0.0003102205	South America
South America|hCoV-19/Peru/LIM-INS-141/2020|EPI ISL 536536|B|Peru|2020-03-16	South America|hCoV-19/Brazil/RJ-2777/2020|EPI ISL 467364|B.1.1.33|Brazil|2020-04-25	0.0004485197	South America
South America|hCoV-19/Brazil/RJ-L10-CD158/2020|EPI ISL 476180|B.1.1.33|Brazil|2020-03-16	South America|hCoV-19/Brazil/RJ-2777/2020|EPI ISL 467364|B.1.1.33|Brazil|2020-04-25	0.0000350689	South America
South America|hCoV-19/Brazil/RJ-L10-CD154/2020|EPI ISL 476178|B.1.1.33|Brazil|2020-03-16	South America|hCoV-19/Brazil/RJ-2777/2020|EPI ISL 467364|B.1.1.33|Brazil|2020-04-25	0.0001061206	South America
South America|hCoV-19/Brazil/RS-L11-CD180/2020|EPI ISL 476192|B.1.1.33|Brazil|2020-03-16	South America|hCoV-19/Brazil/RJ-2777/2020|EPI ISL 467364|B.1.1.33|Brazil|2020-04-25	0.0000353702	South America
South America|hCoV-19/Brazil/MG-CV19/2020|EPI ISL 429679|B.1.1|Brazil|2020-03-16	South America|hCoV-19/Brazil/RJ-2777/2020|EPI ISL 467364|B.1.1.33|Brazil|2020-04-25	0.0001783176	South America
South America|hCoV-19/Chile/MA-ISPCH-3/2020|EPI ISL 445280|B.1.98|Chile|2020-03-17	South America|hCoV-19/Brazil/RJ-2777/2020|EPI ISL 467364|B.1.1.33|Brazil|2020-04-25	0.0002692554	South America
South America|hCoV-19/Brazil/MG-CV31/2020|EPI ISL 429687|B.1|Brazil|2020-03-17	South America|hCoV-19/Brazil/RJ-2777/2020|EPI ISL 467364|B.1.1.33|Brazil|2020-04-25	0.0003703126	South America
South America|hCoV-19/Chile/RM-CMM-26639/2020|EPI ISL 459858|A.2|Chile|2020-03-17	South America|hCoV-19/Brazil/RJ-2777/2020|EPI ISL 467364|B.1.1.33|Brazil|2020-04-25	0.0006734161	South America
South America|hCoV-19/Chile/RM-ISPCH-35/2020|EPI ISL 445314|B.1|Chile|2020-03-17	South America|hCoV-19/Brazil/RJ-2777/2020|EPI ISL 467364|B.1.1.33|Brazil|2020-04-25	0.0003029413	South America
South America|hCoV-19/Peru/LIM-INS-138/2020|EPI ISL 536533|B.1.1|Peru|2020-03-17	South America|hCoV-19/Brazil/RJ-2777/2020|EPI ISL 467364|B.1.1.33|Brazil|2020-04-25	0.0001682570	South America
South America|hCoV-19/Brazil/MG-CV32/2020|EPI ISL 429688|B.1.1|Brazil|2020-03-17	South America|hCoV-19/Brazil/RJ-2777/2020|EPI ISL 467364|B.1.1.33|Brazil|2020-04-25	0.0001682727	South America
South America|hCoV-19/Peru/LIM-INS-139/2020|EPI ISL 536534|B.1.1|Peru|2020-03-17	South America|hCoV-19/Brazil/RJ-2777/2020|EPI ISL 467364|B.1.1.33|Brazil|2020-04-25	0.0001682613	South America
South America|hCoV-19/Chile/RM-ISPCH-38/2020|EPI ISL 445317|B.1.1|Chile|2020-03-17	South America|hCoV-19/Brazil/RJ-2777/2020|EPI ISL 467364|B.1.1.33|Brazil|2020-04-25	0.0001346026	South America
South America|hCoV-19/Brazil/AP-IEC-161167/2020|EPI ISL 450873|B.1.1.33|Brazil|2020-03-17	South America|hCoV-19/Brazil/RJ-2777/2020|EPI ISL 467364|B.1.1.33|Brazil|2020-04-25	0.0000672983	South America
South America|hCoV-19/Chile/RM-ISPCH-41/2020|EPI ISL 445320|B.1.5|Chile|2020-03-17	South America|hCoV-19/Brazil/RJ-2777/2020|EPI ISL 467364|B.1.1.33|Brazil|2020-04-25	0.0002692626	South America
South America|hCoV-19/Aruba/AW-RIVM-10113/2020|EPI ISL 547446|B.1|Aruba|2020-03-17	South America|hCoV-19/Brazil/RJ-2777/2020|EPI ISL 467364|B.1.1.33|Brazil|2020-04-25	0.0003366002	South America
South America|hCoV-19/Brazil/PR-5618/2020|EPI ISL 541341|B.1|Brazil|2020-03-17	South America|hCoV-19/Brazil/RJ-2777/2020|EPI ISL 467364|B.1.1.33|Brazil|2020-04-25	0.0003366272	South America
South America|hCoV-19/Brazil/PR-5617/2020|EPI ISL 541340|B.1|Brazil|2020-03-17	South America|hCoV-19/Brazil/RJ-2777/2020|EPI ISL 467364|B.1.1.33|Brazil|2020-04-25	0.0003703001	South America
South America|hCoV-19/Peru/JUN-INS-074/2020|EPI ISL 524471|B.1.255|Peru|2020-03-17	South America|hCoV-19/Brazil/RJ-2777/2020|EPI ISL 467364|B.1.1.33|Brazil|2020-04-25	0.0003049758	South America
South America|hCoV-19/Chile/RM-ISPCH-32/2020|EPI ISL 445311|B.1.5|Chile|2020-03-17	South America|hCoV-19/Brazil/RJ-2777/2020|EPI ISL 467364|B.1.1.33|Brazil|2020-04-25	0.0002692646	South America
South America|hCoV-19/Chile/RM-CMM-25669/2020|EPI ISL 459862|B.1.5|Chile|2020-03-17	South America|hCoV-19/Brazil/RJ-2777/2020|EPI ISL 467364|B.1.1.33|Brazil|2020-04-25	0.0002356014	South America
South America|hCoV-19/Chile/RM-ISPCH-42/2020|EPI ISL 445321|B.1.1|Chile|2020-03-17	South America|hCoV-19/Brazil/RJ-2777/2020|EPI ISL 467364|B.1.1.33|Brazil|2020-04-25	0.0001346071	South America
South America|hCoV-19/Chile/RM-ISPCH-34/2020|EPI ISL 445313|B.1.5|Chile|2020-03-17	South America|hCoV-19/Brazil/RJ-2777/2020|EPI ISL 467364|B.1.1.33|Brazil|2020-04-25	0.0003029373	South America
South America|hCoV-19/Chile/BI-ISPCH-1-2/2020|EPI ISL 445281|B.1.1|Chile|2020-03-17	South America|hCoV-19/Brazil/RJ-2777/2020|EPI ISL 467364|B.1.1.33|Brazil|2020-04-25	0.0001682670	South America
South America|hCoV-19/Chile/RM-ISPCH-33/2020|EPI ISL 445312|B.1.5|Chile|2020-03-17	South America|hCoV-19/Brazil/RJ-2777/2020|EPI ISL 467364|B.1.1.33|Brazil|2020-04-25	0.0002692716	South America
South America|hCoV-19/Peru/LIM-INS-148/2020|EPI ISL 536543|B.1.8|Peru|2020-03-17	South America|hCoV-19/Brazil/RJ-2777/2020|EPI ISL 467364|B.1.1.33|Brazil|2020-04-25	0.0002358217	South America
South America|hCoV-19/Peru/LIM-INS-136/2020|EPI ISL 536531|B.1|Peru|2020-03-17	South America|hCoV-19/Brazil/RJ-2777/2020|EPI ISL 467364|B.1.1.33|Brazil|2020-04-25	0.0003715409	South America
South America|hCoV-19/Uruguay/UY-NYUMC850/2020|EPI ISL 457946|A.2|Uruguay|2020-03-17	South America|hCoV-19/Brazil/RJ-2777/2020|EPI ISL 467364|B.1.1.33|Brazil|2020-04-25	0.0006463405	South America
South America|hCoV-19/Peru/LIM-INS-149/2020|EPI ISL 536544|B.1.5|Peru|2020-03-17	South America|hCoV-19/Brazil/RJ-2777/2020|EPI ISL 467364|B.1.1.33|Brazil|2020-04-25	0.0003387381	South America
South America|hCoV-19/Brazil/MG-CV26/2020|EPI ISL 429684|B.1.1|Brazil|2020-03-17	South America|hCoV-19/Brazil/RJ-2777/2020|EPI ISL 467364|B.1.1.33|Brazil|2020-04-25	0.0002047523	South America
South America|hCoV-19/Colombia/VAC-INS-81251/2020|EPI ISL 456139|B.1.1|Colombia|2020-03-17	South America|hCoV-19/Brazil/RJ-2777/2020|EPI ISL 467364|B.1.1.33|Brazil|2020-04-25	0.0001368588	South America
South America|hCoV-19/Colombia/ANT-INS-80370/2020|EPI ISL 456118|B.1.5|Colombia|2020-03-17	South America|hCoV-19/Brazil/RJ-2777/2020|EPI ISL 467364|B.1.1.33|Brazil|2020-04-25	0.0002763965	South America
South America|hCoV-19/Brazil/MG-CV33/2020|EPI ISL 429689|B.1.1|Brazil|2020-03-17	South America|hCoV-19/Brazil/RJ-2777/2020|EPI ISL 467364|B.1.1.33|Brazil|2020-04-25	0.0001393714	South America
South America|hCoV-19/Brazil/SP-L11-CD185-2/2020|EPI ISL 476196|B.1|Brazil|2020-03-17	South America|hCoV-19/Brazil/RJ-2777/2020|EPI ISL 467364|B.1.1.33|Brazil|2020-04-25	0.0002852509	South America
South America|hCoV-19/Brazil/MG-0214/2020|EPI ISL 470580|B.1.1.33|Brazil|2020-03-17	South America|hCoV-19/Brazil/RJ-2777/2020|EPI ISL 467364|B.1.1.33|Brazil|2020-04-25	0.0001406044	South America
South America|hCoV-19/Colombia/CAU-INS-80705/2020|EPI ISL 456124|B.1|Colombia|2020-03-17	South America|hCoV-19/Brazil/RJ-2777/2020|EPI ISL 467364|B.1.1.33|Brazil|2020-04-25	0.0003535181	South America
South America|hCoV-19/Aruba/AW-RIVM-10114/2020|EPI ISL 547447|B.1|Aruba|2020-03-18	South America|hCoV-19/Brazil/RJ-2777/2020|EPI ISL 467364|B.1.1.33|Brazil|2020-04-25	0.0003029333	South America
South America|hCoV-19/Chile/RM-ISPCH-65/2020|EPI ISL 445361|B.1.1|Chile|2020-03-18	South America|hCoV-19/Brazil/RJ-2777/2020|EPI ISL 467364|B.1.1.33|Brazil|2020-04-25	0.0001682570	South America
South America|hCoV-19/Peru/LIM-INS-145/2020|EPI ISL 536540|A.2|Peru|2020-03-18	South America|hCoV-19/Brazil/RJ-2777/2020|EPI ISL 467364|B.1.1.33|Brazil|2020-04-25	0.0006397146	South America
South America|hCoV-19/Peru/LIM-INS-130/2020|EPI ISL 536527|B.1.1.1|Peru|2020-03-18	South America|hCoV-19/Brazil/RJ-2777/2020|EPI ISL 467364|B.1.1.33|Brazil|2020-04-25	0.0002692361	South America
South America|hCoV-19/Brazil/SP02cc/2020|EPI ISL 450506|B|Brazil|2020-03-18	South America|hCoV-19/Brazil/RJ-2777/2020|EPI ISL 467364|B.1.1.33|Brazil|2020-04-25	0.0005723775	South America
South America|hCoV-19/Argentina/C1374/2020|EPI ISL 420599|B.1.255|Argentina|2020-03-18	South America|hCoV-19/Brazil/RJ-2777/2020|EPI ISL 467364|B.1.1.33|Brazil|2020-04-25	0.0003702684	South America
South America|hCoV-19/Brazil/AC-IEC-162535/2020|EPI ISL 458139|B.1.1.33|Brazil|2020-03-18	South America|hCoV-19/Brazil/RJ-2777/2020|EPI ISL 467364|B.1.1.33|Brazil|2020-04-25	0.0001346089	South America
South America|hCoV-19/Brazil/SP-624/2020|EPI ISL 515527|B.1.1.33|Brazil|2020-03-18	South America|hCoV-19/Brazil/RJ-2777/2020|EPI ISL 467364|B.1.1.33|Brazil|2020-04-25	0.0000672983	South America
South America|hCoV-19/Peru/LIM-INS-161/2020|EPI ISL 536554|B.1.1|Peru|2020-03-18	South America|hCoV-19/Brazil/RJ-2777/2020|EPI ISL 467364|B.1.1.33|Brazil|2020-04-25	0.0002019275	South America
South America|hCoV-19/Peru/ARE-INS-072/2020|EPI ISL 523979|B.1.1|Peru|2020-03-18	South America|hCoV-19/Brazil/RJ-2777/2020|EPI ISL 467364|B.1.1.33|Brazil|2020-04-25	0.0001355134	South America
South America|hCoV-19/Peru/LIM-INS-158/2020|EPI ISL 536551|B.1.5|Peru|2020-03-18	South America|hCoV-19/Brazil/RJ-2777/2020|EPI ISL 467364|B.1.1.33|Brazil|2020-04-25	0.0003029475	South America
South America|hCoV-19/Colombia/RIS-INS-81402/2020|EPI ISL 497736|B.1|Colombia|2020-03-18	South America|hCoV-19/Brazil/RJ-2777/2020|EPI ISL 467364|B.1.1.33|Brazil|2020-04-25	0.0003029538	South America
South America|hCoV-19/Peru/LIM-INS-144/2020|EPI ISL 536539|A.2|Peru|2020-03-18	South America|hCoV-19/Brazil/RJ-2777/2020|EPI ISL 467364|B.1.1.33|Brazil|2020-04-25	0.0006066037	South America
South America|hCoV-19/Colombia/NSA-INS-80656/2020|EPI ISL 456126|B.1.5|Colombia|2020-03-18	South America|hCoV-19/Brazil/RJ-2777/2020|EPI ISL 467364|B.1.1.33|Brazil|2020-04-25	0.0003048146	South America
South America|hCoV-19/Peru/JUN-INS-153/2020|EPI ISL 536546|B.1.5|Peru|2020-03-18	South America|hCoV-19/Brazil/RJ-2777/2020|EPI ISL 467364|B.1.1.33|Brazil|2020-04-25	0.0005831467	South America
South America|hCoV-19/Brazil/SC-0243/2020|EPI ISL 470652|B.1.1|Brazil|2020-03-18	South America|hCoV-19/Brazil/RJ-2777/2020|EPI ISL 467364|B.1.1.33|Brazil|2020-04-25	0.0001728274	South America
South America|hCoV-19/Brazil/GO-0208/2020|EPI ISL 470575|B.1.22|Brazil|2020-03-18	South America|hCoV-19/Brazil/RJ-2777/2020|EPI ISL 467364|B.1.1.33|Brazil|2020-04-25	0.0003490764	South America
South America|hCoV-19/Peru/LIM-INS-157/2020|EPI ISL 536550|B.1.1|Peru|2020-03-19	South America|hCoV-19/Brazil/RJ-2777/2020|EPI ISL 467364|B.1.1.33|Brazil|2020-04-25	0.0001682614	South America
South America|hCoV-19/Chile/MA-ISPCH-5/2020|EPI ISL 445283|B.1|Chile|2020-03-19	South America|hCoV-19/Brazil/RJ-2777/2020|EPI ISL 467364|B.1.1.33|Brazil|2020-04-25	0.0003029334	South America
South America|hCoV-19/Peru/LIM-INS-155/2020|EPI ISL 536548|B.1.255|Peru|2020-03-19	South America|hCoV-19/Brazil/RJ-2777/2020|EPI ISL 467364|B.1.1.33|Brazil|2020-04-25	0.0003029334	South America
South America|hCoV-19/Chile/VS-ISPCH-3/2020|EPI ISL 445286|B.1|Chile|2020-03-19	South America|hCoV-19/Brazil/RJ-2777/2020|EPI ISL 467364|B.1.1.33|Brazil|2020-04-25	0.0003366002	South America
South America|hCoV-19/Colombia/VAC-INS-82320/2020|EPI ISL 456151|B.1|Colombia|2020-03-19	South America|hCoV-19/Brazil/RJ-2777/2020|EPI ISL 467364|B.1.1.33|Brazil|2020-04-25	0.0003029334	South America
South America|hCoV-19/Peru/JUN-UPCH-0118/2020|EPI ISL 568515|B.1.255|Peru|2020-03-19	South America|hCoV-19/Brazil/RJ-2777/2020|EPI ISL 467364|B.1.1.33|Brazil|2020-04-25	0.0003366002	South America
South America|hCoV-19/Brazil/RJ-LVM161-2/2020|EPI ISL 528539|A.2|Brazil|2020-03-19	South America|hCoV-19/Brazil/RJ-2777/2020|EPI ISL 467364|B.1.1.33|Brazil|2020-04-25	0.0006397311	South America
South America|hCoV-19/Chile/MA-ISPCH-4/2020|EPI ISL 445282|B.1.5|Chile|2020-03-19	South America|hCoV-19/Brazil/RJ-2777/2020|EPI ISL 467364|B.1.1.33|Brazil|2020-04-25	0.0002692556	South America
South America|hCoV-19/Brazil/PB-IEC-161853/2020|EPI ISL 524801|B.1.5|Brazil|2020-03-19	South America|hCoV-19/Brazil/RJ-2777/2020|EPI ISL 467364|B.1.1.33|Brazil|2020-04-25	0.0003366002	South America
South America|hCoV-19/Chile/RM-ISPCH-45/2020|EPI ISL 445324|B.1.5|Chile|2020-03-19	South America|hCoV-19/Brazil/RJ-2777/2020|EPI ISL 467364|B.1.1.33|Brazil|2020-04-25	0.0002692626	South America
South America|hCoV-19/Brazil/SE-6536/2020|EPI ISL 541376|B.1.1.33|Brazil|2020-03-19	South America|hCoV-19/Brazil/RJ-2777/2020|EPI ISL 467364|B.1.1.33|Brazil|2020-04-25	0.0001009497	South America
South America|hCoV-19/Brazil/SE-6533/2020|EPI ISL 541374|B.1.1|Brazil|2020-03-19	South America|hCoV-19/Brazil/RJ-2777/2020|EPI ISL 467364|B.1.1.33|Brazil|2020-04-25	0.0002019181	South America
South America|hCoV-19/Chile/RM-ISPCH-36/2020|EPI ISL 445315|B.1.1|Chile|2020-03-19	South America|hCoV-19/Brazil/RJ-2777/2020|EPI ISL 467364|B.1.1.33|Brazil|2020-04-25	0.0001682670	South America
South America|hCoV-19/Chile/RM-ISPCH-39/2020|EPI ISL 445318|B|Chile|2020-03-19	South America|hCoV-19/Brazil/RJ-2777/2020|EPI ISL 467364|B.1.1.33|Brazil|2020-04-25	0.0005050100	South America
South America|hCoV-19/Peru/LIM-INS-162/2020|EPI ISL 536555|B.1.1|Peru|2020-03-19	South America|hCoV-19/Brazil/RJ-2777/2020|EPI ISL 467364|B.1.1.33|Brazil|2020-04-25	0.0002030385	South America
South America|hCoV-19/Chile/VS-CMM-28875/2020|EPI ISL 459864|B.1.1|Chile|2020-03-19	South America|hCoV-19/Brazil/RJ-2777/2020|EPI ISL 467364|B.1.1.33|Brazil|2020-04-25	0.0001018923	South America
South America|hCoV-19/Brazil/SP-L7-CD67/2020|EPI ISL 476435|B.1.1.33|Brazil|2020-03-19	South America|hCoV-19/Brazil/RJ-2777/2020|EPI ISL 467364|B.1.1.33|Brazil|2020-04-25	0.0001019442	South America
South America|hCoV-19/Peru/JUN-INS-154/2020|EPI ISL 536547|B.1|Peru|2020-03-19	South America|hCoV-19/Brazil/RJ-2777/2020|EPI ISL 467364|B.1.1.33|Brazil|2020-04-25	0.0002725260	South America
South America|hCoV-19/Brazil/MG-0215/2020|EPI ISL 470581|B.1|Brazil|2020-03-19	South America|hCoV-19/Brazil/RJ-2777/2020|EPI ISL 467364|B.1.1.33|Brazil|2020-04-25	0.0004107640	South America
South America|hCoV-19/Brazil/MG-0216/2020|EPI ISL 470582|B.1.1.33|Brazil|2020-03-19	South America|hCoV-19/Brazil/RJ-2777/2020|EPI ISL 467364|B.1.1.33|Brazil|2020-04-25	0.0001368822	South America
South America|hCoV-19/Brazil/SP-L7-CD76/2020|EPI ISL 476443|B.1|Brazil|2020-03-19	South America|hCoV-19/Brazil/RJ-2777/2020|EPI ISL 467364|B.1.1.33|Brazil|2020-04-25	0.0003424947	South America
South America|hCoV-19/Uruguay/UY-10/2020|EPI ISL 429257|B.31|Uruguay|2020-03-19	South America|hCoV-19/Brazil/RJ-2777/2020|EPI ISL 467364|B.1.1.33|Brazil|2020-04-25	0.0007261602	South America
South America|hCoV-19/Brazil/PI-0239/2020|EPI ISL 470613|B.1.1.33|Brazil|2020-03-19	South America|hCoV-19/Brazil/RJ-2777/2020|EPI ISL 467364|B.1.1.33|Brazil|2020-04-25	0.0000691311	South America
South America|hCoV-19/Brazil/SP-L11-CD200/2020|EPI ISL 476201|B.1.1.33|Brazil|2020-03-19	South America|hCoV-19/Brazil/RJ-2777/2020|EPI ISL 467364|B.1.1.33|Brazil|2020-04-25	0.0000350689	South America
South America|hCoV-19/Brazil/SP-L9-CD122/2020|EPI ISL 476472|B.1.255|Brazil|2020-03-19	South America|hCoV-19/Brazil/RJ-2777/2020|EPI ISL 467364|B.1.1.33|Brazil|2020-04-25	0.0003167147	South America
South America|hCoV-19/Colombia/VAC-INS-82307/2020|EPI ISL 456143|B.1|Colombia|2020-03-19	South America|hCoV-19/Brazil/RJ-2777/2020|EPI ISL 467364|B.1.1.33|Brazil|2020-04-25	0.0002807668	South America
South America|hCoV-19/Brazil/RS-L10-CD175/2020|EPI ISL 476188|B.1.1.33|Brazil|2020-03-19	South America|hCoV-19/Brazil/RJ-2777/2020|EPI ISL 467364|B.1.1.33|Brazil|2020-04-25	0.0000356450	South America
South America|hCoV-19/Chile/VS-ISPCH-4/2020|EPI ISL 445287|B.1.5|Chile|2020-03-19	South America|hCoV-19/Brazil/RJ-2777/2020|EPI ISL 467364|B.1.1.33|Brazil|2020-04-25	0.0002356006	South America
South America|hCoV-19/Aruba/AW-RIVM-10115/2020|EPI ISL 547448|B.1|Aruba|2020-03-20	South America|hCoV-19/Brazil/RJ-2777/2020|EPI ISL 467364|B.1.1.33|Brazil|2020-04-25	0.0003366159	South America
South America|hCoV-19/Brazil/PA-IEC-161548/2020|EPI ISL 450874|B.1.1.33|Brazil|2020-03-20	South America|hCoV-19/Brazil/RJ-2777/2020|EPI ISL 467364|B.1.1.33|Brazil|2020-04-25	0.0000672983	South America
South America|hCoV-19/Peru/ARE-INS-164/2020|EPI ISL 536557|B.1.5|Peru|2020-03-20	South America|hCoV-19/Brazil/RJ-2777/2020|EPI ISL 467364|B.1.1.33|Brazil|2020-04-25	0.0002693442	South America
South America|hCoV-19/Peru/LIM-UPCH-0011/2020|EPI ISL 529068|B.1.1.1|Peru|2020-03-20	South America|hCoV-19/Brazil/RJ-2777/2020|EPI ISL 467364|B.1.1.33|Brazil|2020-04-25	0.0004039570	South America
South America|hCoV-19/Colombia/ANT-INS-82457/2020|EPI ISL 456146|B.1.5|Colombia|2020-03-20	South America|hCoV-19/Brazil/RJ-2777/2020|EPI ISL 467364|B.1.1.33|Brazil|2020-04-25	0.0002692626	South America
South America|hCoV-19/Peru/ARE-INS-165/2020|EPI ISL 536558|B.1|Peru|2020-03-20	South America|hCoV-19/Brazil/RJ-2777/2020|EPI ISL 467364|B.1.1.33|Brazil|2020-04-25	0.0003366002	South America
South America|hCoV-19/Chile/RM-ISPCH-69/2020|EPI ISL 445365|B.1|Chile|2020-03-20	South America|hCoV-19/Brazil/RJ-2777/2020|EPI ISL 467364|B.1.1.33|Brazil|2020-04-25	0.0003029334	South America
South America|hCoV-19/Chile/MA-ISPCH-7/2020|EPI ISL 445288|B.1|Chile|2020-03-20	South America|hCoV-19/Brazil/RJ-2777/2020|EPI ISL 467364|B.1.1.33|Brazil|2020-04-25	0.0003366089	South America
South America|hCoV-19/Peru/LIM-INS-156/2020|EPI ISL 536549|B.1.5|Peru|2020-03-20	South America|hCoV-19/Brazil/RJ-2777/2020|EPI ISL 467364|B.1.1.33|Brazil|2020-04-25	0.0002692626	South America
South America|hCoV-19/Peru/ICA-INS-166/2020|EPI ISL 536559|B.1.1|Peru|2020-03-20	South America|hCoV-19/Brazil/RJ-2777/2020|EPI ISL 467364|B.1.1.33|Brazil|2020-04-25	0.0002019275	South America
South America|hCoV-19/Peru/ARE-UPCH-0111/2020|EPI ISL 540988|B.1|Peru|2020-03-20	South America|hCoV-19/Brazil/RJ-2777/2020|EPI ISL 467364|B.1.1.33|Brazil|2020-04-25	0.0003366002	South America
South America|hCoV-19/Brazil/RJ-763/2020|EPI ISL 427302|B.1.1.33|Brazil|2020-03-20	South America|hCoV-19/Brazil/RJ-2777/2020|EPI ISL 467364|B.1.1.33|Brazil|2020-04-25	0.0000672983	South America
South America|hCoV-19/Brazil/SE-6530/2020|EPI ISL 541373|B.1.1|Brazil|2020-03-20	South America|hCoV-19/Brazil/RJ-2777/2020|EPI ISL 467364|B.1.1.33|Brazil|2020-04-25	0.0002019129	South America
South America|hCoV-19/Brazil/MG-CV42/2020|EPI ISL 429695|B.1|Brazil|2020-03-20	South America|hCoV-19/Brazil/RJ-2777/2020|EPI ISL 467364|B.1.1.33|Brazil|2020-04-25	0.0002361448	South America
South America|hCoV-19/Peru/ARE-UPCH-0110/2020|EPI ISL 540987|B.1.5|Peru|2020-03-20	South America|hCoV-19/Brazil/RJ-2777/2020|EPI ISL 467364|B.1.1.33|Brazil|2020-04-25	0.0002693442	South America
South America|hCoV-19/Colombia/MAG-INS-81035/2020|EPI ISL 456125|B.1.255|Colombia|2020-03-20	South America|hCoV-19/Brazil/RJ-2777/2020|EPI ISL 467364|B.1.1.33|Brazil|2020-04-25	0.0003400563	South America
South America|hCoV-19/Brazil/MG-0217/2020|EPI ISL 470583|B.1.1.33|Brazil|2020-03-20	South America|hCoV-19/Brazil/RJ-2777/2020|EPI ISL 467364|B.1.1.33|Brazil|2020-04-25	0.0000698577	South America
South America|hCoV-19/Chile/RM-ISPCH-47/2020|EPI ISL 445326|B.1.5|Chile|2020-03-21	South America|hCoV-19/Brazil/RJ-2777/2020|EPI ISL 467364|B.1.1.33|Brazil|2020-04-25	0.0003029270	South America
South America|hCoV-19/Chile/MA-ISPCH-14/2020|EPI ISL 445295|B.1.98|Chile|2020-03-21	South America|hCoV-19/Brazil/RJ-2777/2020|EPI ISL 467364|B.1.1.33|Brazil|2020-04-25	0.0002692556	South America
South America|hCoV-19/Chile/RM-ISPCH-71/2020|EPI ISL 445367|B.1.1.33|Chile|2020-03-21	South America|hCoV-19/Brazil/RJ-2777/2020|EPI ISL 467364|B.1.1.33|Brazil|2020-04-25	0.0001009544	South America
South America|hCoV-19/Peru/LIM-UPCH-0119/2020|EPI ISL 568516|B.1.1|Peru|2020-03-21	South America|hCoV-19/Brazil/RJ-2777/2020|EPI ISL 467364|B.1.1.33|Brazil|2020-04-25	0.0001682613	South America
South America|hCoV-19/Chile/RM-ISPCH-23/2020|EPI ISL 445302|B.1.1|Chile|2020-03-21	South America|hCoV-19/Brazil/RJ-2777/2020|EPI ISL 467364|B.1.1.33|Brazil|2020-04-25	0.0001346026	South America
South America|hCoV-19/Chile/MA-ISPCH-9/2020|EPI ISL 445290|B.1|Chile|2020-03-21	South America|hCoV-19/Brazil/RJ-2777/2020|EPI ISL 467364|B.1.1.33|Brazil|2020-04-25	0.0003029334	South America
South America|hCoV-19/Chile/RM-ISPCH-48/2020|EPI ISL 445327|B.1.5|Chile|2020-03-21	South America|hCoV-19/Brazil/RJ-2777/2020|EPI ISL 467364|B.1.1.33|Brazil|2020-04-25	0.0003365844	South America
South America|hCoV-19/Chile/RM-ISPCH-70/2020|EPI ISL 445366|B.1.5|Chile|2020-03-21	South America|hCoV-19/Brazil/RJ-2777/2020|EPI ISL 467364|B.1.1.33|Brazil|2020-04-25	0.0002692626	South America
South America|hCoV-19/Chile/MA-ISPCH-13/2020|EPI ISL 445294|B.1|Chile|2020-03-21	South America|hCoV-19/Brazil/RJ-2777/2020|EPI ISL 467364|B.1.1.33|Brazil|2020-04-25	0.0003029436	South America
South America|hCoV-19/Chile/MA-ISPCH-10/2020|EPI ISL 445291|B.1|Chile|2020-03-21	South America|hCoV-19/Brazil/RJ-2777/2020|EPI ISL 467364|B.1.1.33|Brazil|2020-04-25	0.0003029538	South America
South America|hCoV-19/Brazil/CE-L12-CD224/2020|EPI ISL 476218|B.1.5|Brazil|2020-03-21	South America|hCoV-19/Brazil/RJ-2777/2020|EPI ISL 467364|B.1.1.33|Brazil|2020-04-25	0.0003915685	South America
South America|hCoV-19/Chile/RM-ISPCH-59/2020|EPI ISL 445355|B.1.5|Chile|2020-03-22	South America|hCoV-19/Brazil/RJ-2777/2020|EPI ISL 467364|B.1.1.33|Brazil|2020-04-25	0.0003029407	South America
South America|hCoV-19/Chile/MA-ISPCH-11/2020|EPI ISL 445292|B.1|Chile|2020-03-22	South America|hCoV-19/Brazil/RJ-2777/2020|EPI ISL 467364|B.1.1.33|Brazil|2020-04-25	0.0003366089	South America
South America|hCoV-19/Argentina/C3013/2020|EPI ISL 420598|B.1.220|Argentina|2020-03-22	South America|hCoV-19/Brazil/RJ-2777/2020|EPI ISL 467364|B.1.1.33|Brazil|2020-04-25	0.0003365845	South America
South America|hCoV-19/Brazil/SP-144/2020|EPI ISL 468310|B.1.1.33|Brazil|2020-03-22	South America|hCoV-19/Brazil/RJ-2777/2020|EPI ISL 467364|B.1.1.33|Brazil|2020-04-25	0.0001009523	South America
South America|hCoV-19/Peru/LIM-INS-168/2020|EPI ISL 536561|A.2|Peru|2020-03-22	South America|hCoV-19/Brazil/RJ-2777/2020|EPI ISL 467364|B.1.1.33|Brazil|2020-04-25	0.0006397146	South America
South America|hCoV-19/Chile/MA-ISPCH-15/2020|EPI ISL 445299|B.1|Chile|2020-03-22	South America|hCoV-19/Brazil/RJ-2777/2020|EPI ISL 467364|B.1.1.33|Brazil|2020-04-25	0.0003366002	South America
South America|hCoV-19/Aruba/AW-RIVM-10122/2020|EPI ISL 547449|B.40|Aruba|2020-03-22	South America|hCoV-19/Brazil/RJ-2777/2020|EPI ISL 467364|B.1.1.33|Brazil|2020-04-25	0.0005723656	South America
South America|hCoV-19/Brazil/DF-891/2020|EPI ISL 427298|B.1.1.33|Brazil|2020-03-22	South America|hCoV-19/Brazil/RJ-2777/2020|EPI ISL 467364|B.1.1.33|Brazil|2020-04-25	0.0000672983	South America
South America|hCoV-19/Colombia/BOL-INS-84730/2020|EPI ISL 497738|B.1|Colombia|2020-03-22	South America|hCoV-19/Brazil/RJ-2777/2020|EPI ISL 467364|B.1.1.33|Brazil|2020-04-25	0.0002693009	South America
South America|hCoV-19/Colombia/DC-INS-84861/2020|EPI ISL 456116|B.1.5|Colombia|2020-03-22	South America|hCoV-19/Brazil/RJ-2777/2020|EPI ISL 467364|B.1.1.33|Brazil|2020-04-25	0.0002764730	South America
South America|hCoV-19/Brazil/MG-CV49/2020|EPI ISL 429702|B.1.5|Brazil|2020-03-22	South America|hCoV-19/Brazil/RJ-2777/2020|EPI ISL 467364|B.1.1.33|Brazil|2020-04-25	0.0002778191	South America
South America|hCoV-19/Brazil/SP-L7-CD63/2020|EPI ISL 476432|B.1.255|Brazil|2020-03-22	South America|hCoV-19/Brazil/RJ-2777/2020|EPI ISL 467364|B.1.1.33|Brazil|2020-04-25	0.0003564023	South America
South America|hCoV-19/Brazil/SP-602/2020|EPI ISL 515526|B.1.1|Brazil|2020-03-23	South America|hCoV-19/Brazil/RJ-2777/2020|EPI ISL 467364|B.1.1.33|Brazil|2020-04-25	0.0002019218	South America
South America|hCoV-19/Peru/LAL-UPCH-0109/2020|EPI ISL 540986|B.1.1|Peru|2020-03-23	South America|hCoV-19/Brazil/RJ-2777/2020|EPI ISL 467364|B.1.1.33|Brazil|2020-04-25	0.0002355812	South America
South America|hCoV-19/Brazil/SP-279/2020|EPI ISL 527858|B.1.1.33|Brazil|2020-03-23	South America|hCoV-19/Brazil/RJ-2777/2020|EPI ISL 467364|B.1.1.33|Brazil|2020-04-25	0.0001346089	South America
South America|hCoV-19/Brazil/RJ-DCVN01/2020|EPI ISL 483065|B.1.3|Brazil|2020-03-23	South America|hCoV-19/Brazil/RJ-2777/2020|EPI ISL 467364|B.1.1.33|Brazil|2020-04-25	0.0004376411	South America
South America|hCoV-19/Brazil/DF-861/2020|EPI ISL 427296|B.1.1.33|Brazil|2020-03-23	South America|hCoV-19/Brazil/RJ-2777/2020|EPI ISL 467364|B.1.1.33|Brazil|2020-04-25	0.0001009497	South America
South America|hCoV-19/Brazil/DF-862/2020|EPI ISL 427297|B.1.1.33|Brazil|2020-03-23	South America|hCoV-19/Brazil/RJ-2777/2020|EPI ISL 467364|B.1.1.33|Brazil|2020-04-25	0.0000672983	South America
South America|hCoV-19/Chile/LI-ISPCH-9/2020|EPI ISL 445300|B.1.1|Chile|2020-03-23	South America|hCoV-19/Brazil/RJ-2777/2020|EPI ISL 467364|B.1.1.33|Brazil|2020-04-25	0.0001682627	South America
South America|hCoV-19/Chile/RM-ISPCH-51/2020|EPI ISL 445330|B.1|Chile|2020-03-23	South America|hCoV-19/Brazil/RJ-2777/2020|EPI ISL 467364|B.1.1.33|Brazil|2020-04-25	0.0003029436	South America
South America|hCoV-19/Chile/RM-ISPCH-50/2020|EPI ISL 445329|B|Chile|2020-03-23	South America|hCoV-19/Brazil/RJ-2777/2020|EPI ISL 467364|B.1.1.33|Brazil|2020-04-25	0.0004376739	South America
South America|hCoV-19/Chile/LI-ISPCH-8/2020|EPI ISL 445298|B.1.1|Chile|2020-03-23	South America|hCoV-19/Brazil/RJ-2777/2020|EPI ISL 467364|B.1.1.33|Brazil|2020-04-25	0.0002019411	South America
South America|hCoV-19/Colombia/CES-INS-87973/2020|EPI ISL 498153|B.1.255|Colombia|2020-03-23	South America|hCoV-19/Brazil/RJ-2777/2020|EPI ISL 467364|B.1.1.33|Brazil|2020-04-25	0.0003029538	South America
South America|hCoV-19/Colombia/QUI-INS-85082/2020|EPI ISL 497744|B|Colombia|2020-03-23	South America|hCoV-19/Brazil/RJ-2777/2020|EPI ISL 467364|B.1.1.33|Brazil|2020-04-25	0.0002356331	South America
South America|hCoV-19/Uruguay/UY-NYUMC857/2020|EPI ISL 457953|B.1.1.33|Uruguay|2020-03-23	South America|hCoV-19/Brazil/RJ-2777/2020|EPI ISL 467364|B.1.1.33|Brazil|2020-04-25	0.0000340830	South America
South America|hCoV-19/Peru/CAL-INS-137/2020|EPI ISL 536532|B.1.1.1|Peru|2020-03-23	South America|hCoV-19/Brazil/RJ-2777/2020|EPI ISL 467364|B.1.1.33|Brazil|2020-04-25	0.0002378070	South America
South America|hCoV-19/Brazil/MG-0218/2020|EPI ISL 470584|B.1.1.33|Brazil|2020-03-23	South America|hCoV-19/Brazil/RJ-2777/2020|EPI ISL 467364|B.1.1.33|Brazil|2020-04-25	0.0000684380	South America
South America|hCoV-19/Brazil/RJ-0247/2020|EPI ISL 470615|B.1.1.33|Brazil|2020-03-23	South America|hCoV-19/Brazil/RJ-2777/2020|EPI ISL 467364|B.1.1.33|Brazil|2020-04-25	0.0001372108	South America
South America|hCoV-19/Brazil/SP-L9-CD137/2020|EPI ISL 476484|B.1.1.33|Brazil|2020-03-23	South America|hCoV-19/Brazil/RJ-2777/2020|EPI ISL 467364|B.1.1.33|Brazil|2020-04-25	0.0001395550	South America
South America|hCoV-19/Brazil/SP-L7-CD70/2020|EPI ISL 476437|B.1.255|Brazil|2020-03-23	South America|hCoV-19/Brazil/RJ-2777/2020|EPI ISL 467364|B.1.1.33|Brazil|2020-04-25	0.0003143368	South America
South America|hCoV-19/Brazil/SP-L8-CD101/2020|EPI ISL 476450|B.1.1.33|Brazil|2020-03-23	South America|hCoV-19/Brazil/RJ-2777/2020|EPI ISL 467364|B.1.1.33|Brazil|2020-04-25	0.0000704306	South America
South America|hCoV-19/Brazil/CE-L11-CD196/2020|EPI ISL 476200|B.1.212|Brazil|2020-03-23	South America|hCoV-19/Brazil/RJ-2777/2020|EPI ISL 467364|B.1.1.33|Brazil|2020-04-25	0.0003558011	South America
South America|hCoV-19/Brazil/MA-IEC-162157/2020|EPI ISL 524797|B.1.1.33|Brazil|2020-03-24	South America|hCoV-19/Brazil/RJ-2777/2020|EPI ISL 467364|B.1.1.33|Brazil|2020-04-25	0.0000672982	South America
South America|hCoV-19/Brazil/SP-165/2020|EPI ISL 523963|B.1|Brazil|2020-03-24	South America|hCoV-19/Brazil/RJ-2777/2020|EPI ISL 467364|B.1.1.33|Brazil|2020-04-25	0.0003029334	South America
South America|hCoV-19/Peru/LIM-INS-019/2020|EPI ISL 491172|B.1.1.1|Peru|2020-03-24	South America|hCoV-19/Brazil/RJ-2777/2020|EPI ISL 467364|B.1.1.33|Brazil|2020-04-25	0.0002710509	South America
South America|hCoV-19/Peru/LIM-INS-022/2020|EPI ISL 491428|B.1.1.1|Peru|2020-03-24	South America|hCoV-19/Brazil/RJ-2777/2020|EPI ISL 467364|B.1.1.33|Brazil|2020-04-25	0.0002371643	South America
South America|hCoV-19/Brazil/SP-L7-CD72/2020|EPI ISL 476439|B.1.1.33|Brazil|2020-03-24	South America|hCoV-19/Brazil/RJ-2777/2020|EPI ISL 467364|B.1.1.33|Brazil|2020-04-25	0.0001359324	South America
South America|hCoV-19/Brazil/SP-L9-CD91/2020|EPI ISL 476490|B.1.255|Brazil|2020-03-24	South America|hCoV-19/Brazil/RJ-2777/2020|EPI ISL 467364|B.1.1.33|Brazil|2020-04-25	0.0003399177	South America
South America|hCoV-19/Brazil/SC-L16-CD314/2020|EPI ISL 476278|B.1.1.33|Brazil|2020-03-24	South America|hCoV-19/Brazil/RJ-2777/2020|EPI ISL 467364|B.1.1.33|Brazil|2020-04-25	0.0001359712	South America
South America|hCoV-19/Brazil/RJ-0248/2020|EPI ISL 470616|B.1.5|Brazil|2020-03-24	South America|hCoV-19/Brazil/RJ-2777/2020|EPI ISL 467364|B.1.1.33|Brazil|2020-04-25	0.0003081091	South America
South America|hCoV-19/Brazil/SP-L9-CD140/2020|EPI ISL 476487|B.1.1.33|Brazil|2020-03-24	South America|hCoV-19/Brazil/RJ-2777/2020|EPI ISL 467364|B.1.1.33|Brazil|2020-04-25	0.0001027051	South America
South America|hCoV-19/Brazil/SP-L9-CD139/2020|EPI ISL 476486|B.1.1.33|Brazil|2020-03-24	South America|hCoV-19/Brazil/RJ-2777/2020|EPI ISL 467364|B.1.1.33|Brazil|2020-04-25	0.0000703589	South America
South America|hCoV-19/Chile/MA-CMM-31600/2020|EPI ISL 459861|B.1|Chile|2020-03-25	South America|hCoV-19/Brazil/RJ-2777/2020|EPI ISL 467364|B.1.1.33|Brazil|2020-04-25	0.0003029333	South America
South America|hCoV-19/Brazil/SP-625/2020|EPI ISL 515528|B.1.1.33|Brazil|2020-03-25	South America|hCoV-19/Brazil/RJ-2777/2020|EPI ISL 467364|B.1.1.33|Brazil|2020-04-25	0.0000672983	South America
South America|hCoV-19/Brazil/RJ-818/2020|EPI ISL 427303|B.1.1.33|Brazil|2020-03-25	South America|hCoV-19/Brazil/RJ-2777/2020|EPI ISL 467364|B.1.1.33|Brazil|2020-04-25	0.0001009497	South America
South America|hCoV-19/Brazil/RJ-1111/2020|EPI ISL 456076|B.1.1.33|Brazil|2020-03-25	South America|hCoV-19/Brazil/RJ-2777/2020|EPI ISL 467364|B.1.1.33|Brazil|2020-04-25	0.0001009497	South America
South America|hCoV-19/Brazil/RJ-1119/2020|EPI ISL 456077|B.1.1.33|Brazil|2020-03-25	South America|hCoV-19/Brazil/RJ-2777/2020|EPI ISL 467364|B.1.1.33|Brazil|2020-04-25	0.0000673006	South America
South America|hCoV-19/Peru/LIM-INS-017/2020|EPI ISL 490316|B.1.255|Peru|2020-03-25	South America|hCoV-19/Brazil/RJ-2777/2020|EPI ISL 467364|B.1.1.33|Brazil|2020-04-25	0.0002710835	South America
South America|hCoV-19/Peru/LIM-INS-024/2020|EPI ISL 491429|A.2|Peru|2020-03-25	South America|hCoV-19/Brazil/RJ-2777/2020|EPI ISL 467364|B.1.1.33|Brazil|2020-04-25	0.0005762256	South America
South America|hCoV-19/Peru/LIM-INS-018/2020|EPI ISL 490975|B.1|Peru|2020-03-25	South America|hCoV-19/Brazil/RJ-2777/2020|EPI ISL 467364|B.1.1.33|Brazil|2020-04-25	0.0003388943	South America
South America|hCoV-19/Brazil/SP-636/2020|EPI ISL 515550|B.1.1.33|Brazil|2020-03-25	South America|hCoV-19/Brazil/RJ-2777/2020|EPI ISL 467364|B.1.1.33|Brazil|2020-04-25	0.0000673006	South America
South America|hCoV-19/Colombia/ANT-UdeA-200325-01/2020|EPI ISL 536399|B.1.5|Colombia|2020-03-25	South America|hCoV-19/Brazil/RJ-2777/2020|EPI ISL 467364|B.1.1.33|Brazil|2020-04-25	0.0002692807	South America
South America|hCoV-19/Colombia/MAG-INS-87968/2020|EPI ISL 498152|B.1|Colombia|2020-03-25	South America|hCoV-19/Brazil/RJ-2777/2020|EPI ISL 467364|B.1.1.33|Brazil|2020-04-25	0.0004039978	South America
South America|hCoV-19/Chile/AR-ISPCH-14/2020|EPI ISL 445348|B.1.255|Chile|2020-03-25	South America|hCoV-19/Brazil/RJ-2777/2020|EPI ISL 467364|B.1.1.33|Brazil|2020-04-25	0.0003029640	South America
South America|hCoV-19/Colombia/ATL-INS-88612/2020|EPI ISL 498155|B.1|Colombia|2020-03-25	South America|hCoV-19/Brazil/RJ-2777/2020|EPI ISL 467364|B.1.1.33|Brazil|2020-04-25	0.0002692919	South America
South America|hCoV-19/Uruguay/UY-NYUMC861/2020|EPI ISL 457957|B.1.1.1|Uruguay|2020-03-25	South America|hCoV-19/Brazil/RJ-2777/2020|EPI ISL 467364|B.1.1.33|Brazil|2020-04-25	0.0002720962	South America
South America|hCoV-19/Brazil/SP-L11-CD93/2020|EPI ISL 476204|B.1.1.33|Brazil|2020-03-25	South America|hCoV-19/Brazil/RJ-2777/2020|EPI ISL 467364|B.1.1.33|Brazil|2020-04-25	0.0001729046	South America
South America|hCoV-19/Brazil/RJ-0249/2020|EPI ISL 470617|B.1.1.33|Brazil|2020-03-25	South America|hCoV-19/Brazil/RJ-2777/2020|EPI ISL 467364|B.1.1.33|Brazil|2020-04-25	0.0000691262	South America
South America|hCoV-19/Brazil/RJ-872/2020|EPI ISL 427304|B.1.1.33|Brazil|2020-03-26	South America|hCoV-19/Brazil/RJ-2777/2020|EPI ISL 467364|B.1.1.33|Brazil|2020-04-25	0.0001346089	South America
South America|hCoV-19/Brazil/PR-5623/2020|EPI ISL 541346|B.1.3|Brazil|2020-03-26	South America|hCoV-19/Brazil/RJ-2777/2020|EPI ISL 467364|B.1.1.33|Brazil|2020-04-25	0.0004376354	South America
South America|hCoV-19/Colombia/CAL-GUR-0072/2020|EPI ISL 447734|A.2|Colombia|2020-03-26	South America|hCoV-19/Brazil/RJ-2777/2020|EPI ISL 467364|B.1.1.33|Brazil|2020-04-25	0.0006734214	South America
South America|hCoV-19/Colombia/VAC-GUR-0084/2020|EPI ISL 447735|B.1|Colombia|2020-03-26	South America|hCoV-19/Brazil/RJ-2777/2020|EPI ISL 467364|B.1.1.33|Brazil|2020-04-25	0.0003029844	South America
South America|hCoV-19/Colombia/VAC-GUR-0135/2020|EPI ISL 447737|B.1|Colombia|2020-03-26	South America|hCoV-19/Brazil/RJ-2777/2020|EPI ISL 467364|B.1.1.33|Brazil|2020-04-25	0.0003368496	South America
South America|hCoV-19/Colombia/BOY-INS-88871/2020|EPI ISL 498158|B|Colombia|2020-03-26	South America|hCoV-19/Brazil/RJ-2777/2020|EPI ISL 467364|B.1.1.33|Brazil|2020-04-25	0.0002356252	South America
South America|hCoV-19/Colombia/VAC-GUR-0094/2020|EPI ISL 447736|B.1|Colombia|2020-03-26	South America|hCoV-19/Brazil/RJ-2777/2020|EPI ISL 467364|B.1.1.33|Brazil|2020-04-25	0.0003381066	South America
South America|hCoV-19/Uruguay/UY-NYUMC863/2020|EPI ISL 457959|B|Uruguay|2020-03-26	South America|hCoV-19/Brazil/RJ-2777/2020|EPI ISL 467364|B.1.1.33|Brazil|2020-04-25	0.0005118152	South America
South America|hCoV-19/Brazil/SC-L17-CD322/2020|EPI ISL 476297|B.1.1.33|Brazil|2020-03-26	South America|hCoV-19/Brazil/RJ-2777/2020|EPI ISL 467364|B.1.1.33|Brazil|2020-04-25	0.0000679614	South America
South America|hCoV-19/Brazil/RJ-0250/2020|EPI ISL 470618|B.1.1.33|Brazil|2020-03-26	South America|hCoV-19/Brazil/RJ-2777/2020|EPI ISL 467364|B.1.1.33|Brazil|2020-04-25	0.0000680330	South America
South America|hCoV-19/Brazil/SP-L14-CD241/2020|EPI ISL 476245|B.1.1.33|Brazil|2020-03-26	South America|hCoV-19/Brazil/RJ-2777/2020|EPI ISL 467364|B.1.1.33|Brazil|2020-04-25	0.0000349488	South America
South America|hCoV-19/Argentina/PAIS-A0003/2020|EPI ISL 430795|B.1|Argentina|2020-03-26	South America|hCoV-19/Brazil/RJ-2777/2020|EPI ISL 467364|B.1.1.33|Brazil|2020-04-25	0.0003176279	South America
South America|hCoV-19/Argentina/PAIS-A0004/2020|EPI ISL 430796|B.1.5|Argentina|2020-03-27	South America|hCoV-19/Brazil/RJ-2777/2020|EPI ISL 467364|B.1.1.33|Brazil|2020-04-25	0.0003702942	South America
South America|hCoV-19/Argentina/PAIS-A0005/2020|EPI ISL 430797|B.1.1|Argentina|2020-03-27	South America|hCoV-19/Brazil/RJ-2777/2020|EPI ISL 467364|B.1.1.33|Brazil|2020-04-25	0.0001685108	South America
South America|hCoV-19/Chile/RM-CMM-32205/2020|EPI ISL 459859|B.1.5|Chile|2020-03-27	South America|hCoV-19/Brazil/RJ-2777/2020|EPI ISL 467364|B.1.1.33|Brazil|2020-04-25	0.0002692626	South America
South America|hCoV-19/Peru/LIM-INS-020/2020|EPI ISL 490976|B.1.1.1|Peru|2020-03-27	South America|hCoV-19/Brazil/RJ-2777/2020|EPI ISL 467364|B.1.1.33|Brazil|2020-04-25	0.0002372848	South America
South America|hCoV-19/Brazil/RJ-0251/2020|EPI ISL 470619|B.1|Brazil|2020-03-27	South America|hCoV-19/Brazil/RJ-2777/2020|EPI ISL 467364|B.1.1.33|Brazil|2020-04-25	0.0002738612	South America
South America|hCoV-19/Brazil/SP-L14-CD260/2020|EPI ISL 476256|B.1|Brazil|2020-03-27	South America|hCoV-19/Brazil/RJ-2777/2020|EPI ISL 467364|B.1.1.33|Brazil|2020-04-25	0.0002739457	South America
South America|hCoV-19/Brazil/SP-L14-CD242/2020|EPI ISL 476246|B.1.1.33|Brazil|2020-03-27	South America|hCoV-19/Brazil/RJ-2777/2020|EPI ISL 467364|B.1.1.33|Brazil|2020-04-25	0.0000684990	South America
South America|hCoV-19/Brazil/SP-L17-CD324/2020|EPI ISL 476298|B.1.1|Brazil|2020-03-27	South America|hCoV-19/Brazil/RJ-2777/2020|EPI ISL 467364|B.1.1.33|Brazil|2020-04-25	0.0002440351	South America
South America|hCoV-19/Brazil/SP-L17-CD327/2020|EPI ISL 476299|B.1.212|Brazil|2020-03-27	South America|hCoV-19/Brazil/RJ-2777/2020|EPI ISL 467364|B.1.1.33|Brazil|2020-04-25	0.0003868332	South America
South America|hCoV-19/Chile/RM-ISPCH-75/2020|EPI ISL 445371|B.1.5|Chile|2020-03-28	South America|hCoV-19/Brazil/RJ-2777/2020|EPI ISL 467364|B.1.1.33|Brazil|2020-04-25	0.0003029349	South America
South America|hCoV-19/Argentina/PAIS-A0006/2020|EPI ISL 430798|B.1.3|Argentina|2020-03-28	South America|hCoV-19/Brazil/RJ-2777/2020|EPI ISL 467364|B.1.1.33|Brazil|2020-04-25	0.0004039486	South America
South America|hCoV-19/Colombia/CUN-GUR-0454/2020|EPI ISL 447744|B.1.255|Colombia|2020-03-28	South America|hCoV-19/Brazil/RJ-2777/2020|EPI ISL 467364|B.1.1.33|Brazil|2020-04-25	0.0003029436	South America
South America|hCoV-19/Colombia/RIS-INS-87267/2020|EPI ISL 497745|B.1|Colombia|2020-03-28	South America|hCoV-19/Brazil/RJ-2777/2020|EPI ISL 467364|B.1.1.33|Brazil|2020-04-25	0.0003029538	South America
South America|hCoV-19/Brazil/SP-120/2020|EPI ISL 515521|B.1.1.33|Brazil|2020-03-28	South America|hCoV-19/Brazil/RJ-2777/2020|EPI ISL 467364|B.1.1.33|Brazil|2020-04-25	0.0000673210	South America
South America|hCoV-19/Brazil/PR-5622/2020|EPI ISL 541345|B.1|Brazil|2020-03-28	South America|hCoV-19/Brazil/RJ-2777/2020|EPI ISL 467364|B.1.1.33|Brazil|2020-04-25	0.0003034850	South America
South America|hCoV-19/Uruguay/UY-NYUMC865/2020|EPI ISL 457961|B|Uruguay|2020-03-28	South America|hCoV-19/Brazil/RJ-2777/2020|EPI ISL 467364|B.1.1.33|Brazil|2020-04-25	0.0005098151	South America
South America|hCoV-19/Uruguay/UY-NYUMC867/2020|EPI ISL 457963|B.1.1.1|Uruguay|2020-03-28	South America|hCoV-19/Brazil/RJ-2777/2020|EPI ISL 467364|B.1.1.33|Brazil|2020-04-25	0.0002717912	South America
South America|hCoV-19/Brazil/CE-L16-CD332/2020|EPI ISL 476281|B.1.1.33|Brazil|2020-03-28	South America|hCoV-19/Brazil/RJ-2777/2020|EPI ISL 467364|B.1.1.33|Brazil|2020-04-25	0.0000696242	South America
South America|hCoV-19/Brazil/SP-551/2020|EPI ISL 471554|B.1.1.33|Brazil|2020-03-29	South America|hCoV-19/Brazil/RJ-2777/2020|EPI ISL 467364|B.1.1.33|Brazil|2020-04-25	0.0000672983	South America
South America|hCoV-19/Colombia/NAR-GUR-0627/2020|EPI ISL 447749|B.1.1|Colombia|2020-03-29	South America|hCoV-19/Brazil/RJ-2777/2020|EPI ISL 467364|B.1.1.33|Brazil|2020-04-25	0.0001720604	South America
South America|hCoV-19/Argentina/PAIS-A0007/2020|EPI ISL 430799|B.1.5|Argentina|2020-03-30	South America|hCoV-19/Brazil/RJ-2777/2020|EPI ISL 467364|B.1.1.33|Brazil|2020-04-25	0.0002692625	South America
South America|hCoV-19/Chile/MA-ISPCH-17/2020|EPI ISL 445372|B.1|Chile|2020-03-30	South America|hCoV-19/Brazil/RJ-2777/2020|EPI ISL 467364|B.1.1.33|Brazil|2020-04-25	0.0003029334	South America
South America|hCoV-19/Colombia/HUI-GUR-0900/2020|EPI ISL 447752|B.1|Colombia|2020-03-30	South America|hCoV-19/Brazil/RJ-2777/2020|EPI ISL 467364|B.1.1.33|Brazil|2020-04-25	0.0004042690	South America
South America|hCoV-19/Colombia/CHO-GUR-0787/2020|EPI ISL 447750|B.1|Colombia|2020-03-30	South America|hCoV-19/Brazil/RJ-2777/2020|EPI ISL 467364|B.1.1.33|Brazil|2020-04-25	0.0003366272	South America
South America|hCoV-19/Brazil/RJ-899/2020|EPI ISL 456071|B.1.1.33|Brazil|2020-03-30	South America|hCoV-19/Brazil/RJ-2777/2020|EPI ISL 467364|B.1.1.33|Brazil|2020-04-25	0.0001346667	South America
South America|hCoV-19/Colombia/NAR-INS-94679/2020|EPI ISL 498162|A.2|Colombia|2020-03-30	South America|hCoV-19/Brazil/RJ-2777/2020|EPI ISL 467364|B.1.1.33|Brazil|2020-04-25	0.0006397576	South America
South America|hCoV-19/Colombia/ATL-INS-88712/2020|EPI ISL 498156|B.1.5|Colombia|2020-03-30	South America|hCoV-19/Brazil/RJ-2777/2020|EPI ISL 467364|B.1.1.33|Brazil|2020-04-25	0.0002692807	South America
South America|hCoV-19/Chile/VS-ISPCH-5/2020|EPI ISL 445337|B.1|Chile|2020-03-30	South America|hCoV-19/Brazil/RJ-2777/2020|EPI ISL 467364|B.1.1.33|Brazil|2020-04-25	0.0003366342	South America
South America|hCoV-19/Colombia/BOY-INS-88859/2020|EPI ISL 498157|B.1.255|Colombia|2020-03-30	South America|hCoV-19/Brazil/RJ-2777/2020|EPI ISL 467364|B.1.1.33|Brazil|2020-04-25	0.0003029742	South America
South America|hCoV-19/Colombia/BOL-INS-94411/2020|EPI ISL 498161|B.1|Colombia|2020-03-30	South America|hCoV-19/Brazil/RJ-2777/2020|EPI ISL 467364|B.1.1.33|Brazil|2020-04-25	0.0003366568	South America
South America|hCoV-19/Brazil/RJ-0252/2020|EPI ISL 470620|B.1.1.33|Brazil|2020-03-30	South America|hCoV-19/Brazil/RJ-2777/2020|EPI ISL 467364|B.1.1.33|Brazil|2020-04-25	0.0001358660	South America
South America|hCoV-19/Brazil/CE-L16-CD344/2020|EPI ISL 476288|B.1.5|Brazil|2020-03-30	South America|hCoV-19/Brazil/RJ-2777/2020|EPI ISL 467364|B.1.1.33|Brazil|2020-04-25	0.0003059359	South America
South America|hCoV-19/Brazil/CE-L16-CD346/2020|EPI ISL 476289|B.1.212|Brazil|2020-03-30	South America|hCoV-19/Brazil/RJ-2777/2020|EPI ISL 467364|B.1.1.33|Brazil|2020-04-25	0.0004079941	South America
South America|hCoV-19/Ecuador/HGSQ-USFQ-018/2020|EPI ISL 422563|B.1.1|Ecuador|2020-03-30	South America|hCoV-19/Brazil/RJ-2777/2020|EPI ISL 467364|B.1.1.33|Brazil|2020-04-25	0.0002070952	South America
South America|hCoV-19/Brazil/SP-L15-CD272/2020|EPI ISL 476265|B.1.255|Brazil|2020-03-30	South America|hCoV-19/Brazil/RJ-2777/2020|EPI ISL 467364|B.1.1.33|Brazil|2020-04-25	0.0003082021	South America
South America|hCoV-19/Brazil/SC-L16-CD350/2020|EPI ISL 476292|B.1.1.33|Brazil|2020-03-30	South America|hCoV-19/Brazil/RJ-2777/2020|EPI ISL 467364|B.1.1.33|Brazil|2020-04-25	0.0000684732	South America
South America|hCoV-19/Brazil/SP-L16-CD339/2020|EPI ISL 476286|B.1.1.33|Brazil|2020-03-30	South America|hCoV-19/Brazil/RJ-2777/2020|EPI ISL 467364|B.1.1.33|Brazil|2020-04-25	0.0000684802	South America
South America|hCoV-19/Brazil/SP-L15-CD274/2020|EPI ISL 476267|B.1.1|Brazil|2020-03-30	South America|hCoV-19/Brazil/RJ-2777/2020|EPI ISL 467364|B.1.1.33|Brazil|2020-04-25	0.0002421518	South America
South America|hCoV-19/Uruguay/UY-NYUMC866/2020|EPI ISL 457962|B.1.1.1|Uruguay|2020-03-30	South America|hCoV-19/Brazil/RJ-2777/2020|EPI ISL 467364|B.1.1.33|Brazil|2020-04-25	0.0002789352	South America
South America|hCoV-19/Brazil/SP-L15-CD283/2020|EPI ISL 476274|B.1.1.33|Brazil|2020-03-30	South America|hCoV-19/Brazil/RJ-2777/2020|EPI ISL 467364|B.1.1.33|Brazil|2020-04-25	0.0001045844	South America
South America|hCoV-19/Colombia/HUI-GUR-0920/2020|EPI ISL 447753|B.1.5|Colombia|2020-03-30	South America|hCoV-19/Brazil/RJ-2777/2020|EPI ISL 467364|B.1.1.33|Brazil|2020-04-25	0.0003159521	South America
South America|hCoV-19/Peru/ANC-INS-132/2020|EPI ISL 536529|B.1.1.1|Peru|2020-03-31	South America|hCoV-19/Brazil/RJ-2777/2020|EPI ISL 467364|B.1.1.33|Brazil|2020-04-25	0.0003028968	South America
South America|hCoV-19/Argentina/PAIS-A0009/2020|EPI ISL 430801|B.1.5|Argentina|2020-03-31	South America|hCoV-19/Brazil/RJ-2777/2020|EPI ISL 467364|B.1.1.33|Brazil|2020-04-25	0.0002692626	South America
South America|hCoV-19/Brazil/SP-122/2020|EPI ISL 515522|B.1.1.33|Brazil|2020-03-31	South America|hCoV-19/Brazil/RJ-2777/2020|EPI ISL 467364|B.1.1.33|Brazil|2020-04-25	0.0000672983	South America
South America|hCoV-19/Argentina/PAIS-A0011/2020|EPI ISL 430802|B.1.1|Argentina|2020-03-31	South America|hCoV-19/Brazil/RJ-2777/2020|EPI ISL 467364|B.1.1.33|Brazil|2020-04-25	0.0001682648	South America
South America|hCoV-19/Colombia/RIS-GUV-92087/2020|EPI ISL 447760|B.1.8|Colombia|2020-03-31	South America|hCoV-19/Brazil/RJ-2777/2020|EPI ISL 467364|B.1.1.33|Brazil|2020-04-25	0.0002692716	South America
South America|hCoV-19/Colombia/HUI-GUV-92061/2020|EPI ISL 447759|B.1.5|Colombia|2020-03-31	South America|hCoV-19/Brazil/RJ-2777/2020|EPI ISL 467364|B.1.1.33|Brazil|2020-04-25	0.0002693532	South America
South America|hCoV-19/Colombia/VAC-GUV-92034/2020|EPI ISL 447755|B.1.5|Colombia|2020-03-31	South America|hCoV-19/Brazil/RJ-2777/2020|EPI ISL 467364|B.1.1.33|Brazil|2020-04-25	0.0003704947	South America
South America|hCoV-19/Colombia/VAC-GUV-92042/2020|EPI ISL 447756|B.1.5|Colombia|2020-03-31	South America|hCoV-19/Brazil/RJ-2777/2020|EPI ISL 467364|B.1.1.33|Brazil|2020-04-25	0.0003031351	South America
South America|hCoV-19/Peru/ICA-INS-040/2020|EPI ISL 491462|B.1.1.1|Peru|2020-03-31	South America|hCoV-19/Brazil/RJ-2777/2020|EPI ISL 467364|B.1.1.33|Brazil|2020-04-25	0.0002710637	South America
South America|hCoV-19/Colombia/MAG-INS-95839/2020|EPI ISL 498166|B.1.255|Colombia|2020-03-31	South America|hCoV-19/Brazil/RJ-2777/2020|EPI ISL 467364|B.1.1.33|Brazil|2020-04-25	0.0003366385	South America
South America|hCoV-19/Colombia/CAU-INS-89002/2020|EPI ISL 498159|B.1|Colombia|2020-03-31	South America|hCoV-19/Brazil/RJ-2777/2020|EPI ISL 467364|B.1.1.33|Brazil|2020-04-25	0.0002356172	South America
South America|hCoV-19/Colombia/CES-INS-89781/2020|EPI ISL 498160|B.1.255|Colombia|2020-03-31	South America|hCoV-19/Brazil/RJ-2777/2020|EPI ISL 467364|B.1.1.33|Brazil|2020-04-25	0.0003029640	South America
South America|hCoV-19/Colombia/ANT-GUV-92256/2020|EPI ISL 447768|B.1|Colombia|2020-03-31	South America|hCoV-19/Brazil/RJ-2777/2020|EPI ISL 467364|B.1.1.33|Brazil|2020-04-25	0.0003031885	South America
South America|hCoV-19/Colombia/ANT-GUV-92146/2020|EPI ISL 447761|B|Colombia|2020-03-31	South America|hCoV-19/Brazil/RJ-2777/2020|EPI ISL 467364|B.1.1.33|Brazil|2020-04-25	0.0004048122	South America
South America|hCoV-19/Brazil/MA-L17-CD363/2020|EPI ISL 476309|B.1.1.33|Brazil|2020-03-31	South America|hCoV-19/Brazil/RJ-2777/2020|EPI ISL 467364|B.1.1.33|Brazil|2020-04-25	0.0001027051	South America
South America|hCoV-19/Brazil/BA-L17-CD359/2020|EPI ISL 476305|B.1.1.33|Brazil|2020-03-31	South America|hCoV-19/Brazil/RJ-2777/2020|EPI ISL 467364|B.1.1.33|Brazil|2020-04-25	0.0001027051	South America
South America|hCoV-19/Brazil/PR-L17-CD365/2020|EPI ISL 476311|B.1.1|Brazil|2020-03-31	South America|hCoV-19/Brazil/RJ-2777/2020|EPI ISL 467364|B.1.1.33|Brazil|2020-04-25	0.0001711968	South America
South America|hCoV-19/Brazil/SC-L17-CD372/2020|EPI ISL 476317|B.1.1.33|Brazil|2020-03-31	South America|hCoV-19/Brazil/RJ-2777/2020|EPI ISL 467364|B.1.1.33|Brazil|2020-04-25	0.0000690356	South America
South America|hCoV-19/Brazil/CE-L17-CD361/2020|EPI ISL 476307|B.1.212|Brazil|2020-03-31	South America|hCoV-19/Brazil/RJ-2777/2020|EPI ISL 467364|B.1.1.33|Brazil|2020-04-25	0.0003798120	South America
South America|hCoV-19/Brazil/SP-L17-CD357/2020|EPI ISL 476303|B.1.1.33|Brazil|2020-03-31	South America|hCoV-19/Brazil/RJ-2777/2020|EPI ISL 467364|B.1.1.33|Brazil|2020-04-25	0.0001035557	South America
South America|hCoV-19/Colombia/HUI-GUV-92060/2020|EPI ISL 447758|B.1.5|Colombia|2020-03-31	South America|hCoV-19/Brazil/RJ-2777/2020|EPI ISL 467364|B.1.1.33|Brazil|2020-04-25	0.0002806349	South America
South America|hCoV-19/Peru/CAL-INS-135/2020|EPI ISL 536530|B.1.1|Peru|2020-03-31	South America|hCoV-19/Brazil/RJ-2777/2020|EPI ISL 467364|B.1.1.33|Brazil|2020-04-25	0.0003177450	South America
South America|hCoV-19/Argentina/PAIS-A0012/2020|EPI ISL 430803|B.1.5|Argentina|2020-04-01	South America|hCoV-19/Brazil/RJ-2777/2020|EPI ISL 467364|B.1.1.33|Brazil|2020-04-25	0.0003365928	South America
South America|hCoV-19/Brazil/SP-137/2020|EPI ISL 515543|B.1.1.33|Brazil|2020-04-01	South America|hCoV-19/Brazil/RJ-2777/2020|EPI ISL 467364|B.1.1.33|Brazil|2020-04-25	0.0001009544	South America
South America|hCoV-19/Peru/LAM-INS-126/2020|EPI ISL 536524|C.14|Peru|2020-04-01	South America|hCoV-19/Brazil/RJ-2777/2020|EPI ISL 467364|B.1.1.33|Brazil|2020-04-25	0.0003365757	South America
South America|hCoV-19/Chile/RM-ISPCH-56/2020|EPI ISL 445352|B.1.1.33|Chile|2020-04-01	South America|hCoV-19/Brazil/RJ-2777/2020|EPI ISL 467364|B.1.1.33|Brazil|2020-04-25	0.0000672983	South America
South America|hCoV-19/Peru/JUN-INS-131/2020|EPI ISL 536528|B.1|Peru|2020-04-01	South America|hCoV-19/Brazil/RJ-2777/2020|EPI ISL 467364|B.1.1.33|Brazil|2020-04-25	0.0004039381	South America
South America|hCoV-19/Peru/LAM-INS-125/2020|EPI ISL 536523|C.14|Peru|2020-04-01	South America|hCoV-19/Brazil/RJ-2777/2020|EPI ISL 467364|B.1.1.33|Brazil|2020-04-25	0.0003702588	South America
South America|hCoV-19/Argentina/PAIS-A0013/2020|EPI ISL 430804|B.1.5|Argentina|2020-04-01	South America|hCoV-19/Brazil/RJ-2777/2020|EPI ISL 467364|B.1.1.33|Brazil|2020-04-25	0.0002692626	South America
South America|hCoV-19/Peru/LAM-INS-169/2020|EPI ISL 536562|B.1.1.1|Peru|2020-04-01	South America|hCoV-19/Brazil/RJ-2777/2020|EPI ISL 467364|B.1.1.33|Brazil|2020-04-25	0.0003365757	South America
South America|hCoV-19/Argentina/PAIS-A0014/2020|EPI ISL 430805|B.1.1|Argentina|2020-04-01	South America|hCoV-19/Brazil/RJ-2777/2020|EPI ISL 467364|B.1.1.33|Brazil|2020-04-25	0.0002022174	South America
South America|hCoV-19/Chile/RM-ISPCH-54/2020|EPI ISL 445350|B.1.1.1|Chile|2020-04-01	South America|hCoV-19/Brazil/RJ-2777/2020|EPI ISL 467364|B.1.1.33|Brazil|2020-04-25	0.0003028973	South America
South America|hCoV-19/Brazil/RJ-1065/2020|EPI ISL 456074|B.1.1.33|Brazil|2020-04-01	South America|hCoV-19/Brazil/RJ-2777/2020|EPI ISL 467364|B.1.1.33|Brazil|2020-04-25	0.0001009497	South America
South America|hCoV-19/Brazil/RJ-1056/2020|EPI ISL 456072|B.1.1.33|Brazil|2020-04-01	South America|hCoV-19/Brazil/RJ-2777/2020|EPI ISL 467364|B.1.1.33|Brazil|2020-04-25	0.0000672983	South America
South America|hCoV-19/Colombia/MAG-GVI-93457/2020|EPI ISL 447778|B.1.255|Colombia|2020-04-01	South America|hCoV-19/Brazil/RJ-2777/2020|EPI ISL 467364|B.1.1.33|Brazil|2020-04-25	0.0003366272	South America
South America|hCoV-19/Colombia/VAC-GVI-93366/2020|EPI ISL 447774|B.1|Colombia|2020-04-01	South America|hCoV-19/Brazil/RJ-2777/2020|EPI ISL 467364|B.1.1.33|Brazil|2020-04-25	0.0003030354	South America
South America|hCoV-19/Colombia/ANT-GUV-92250/2020|EPI ISL 447766|B.1|Colombia|2020-04-01	South America|hCoV-19/Brazil/RJ-2777/2020|EPI ISL 467364|B.1.1.33|Brazil|2020-04-25	0.0003030354	South America
South America|hCoV-19/Colombia/VAC-GVI-93467/2020|EPI ISL 447779|B.1.1|Colombia|2020-04-01	South America|hCoV-19/Brazil/RJ-2777/2020|EPI ISL 467364|B.1.1.33|Brazil|2020-04-25	0.0001683136	South America
South America|hCoV-19/Colombia/MAG-GVI-93450/2020|EPI ISL 447777|B.1.255|Colombia|2020-04-01	South America|hCoV-19/Brazil/RJ-2777/2020|EPI ISL 467364|B.1.1.33|Brazil|2020-04-25	0.0003031273	South America
South America|hCoV-19/Colombia/VAC-GVI-93470/2020|EPI ISL 447780|B.1|Colombia|2020-04-01	South America|hCoV-19/Brazil/RJ-2777/2020|EPI ISL 467364|B.1.1.33|Brazil|2020-04-25	0.0003032372	South America
South America|hCoV-19/Colombia/VAC-GVI-93381/2020|EPI ISL 447775|B.1|Colombia|2020-04-01	South America|hCoV-19/Brazil/RJ-2777/2020|EPI ISL 467364|B.1.1.33|Brazil|2020-04-25	0.0002695494	South America
South America|hCoV-19/Peru/LAM-INS-034/2020|EPI ISL 491459|C.14|Peru|2020-04-01	South America|hCoV-19/Brazil/RJ-2777/2020|EPI ISL 467364|B.1.1.33|Brazil|2020-04-25	0.0003049534	South America
South America|hCoV-19/Peru/LIM-INS-060/2020|EPI ISL 524473|B.1.1|Peru|2020-04-01	South America|hCoV-19/Brazil/RJ-2777/2020|EPI ISL 467364|B.1.1.33|Brazil|2020-04-25	0.0001693991	South America
South America|hCoV-19/Peru/LAM-INS-038/2020|EPI ISL 491461|C.14|Peru|2020-04-01	South America|hCoV-19/Brazil/RJ-2777/2020|EPI ISL 467364|B.1.1.33|Brazil|2020-04-25	0.0003388606	South America
South America|hCoV-19/Peru/LAM-INS-035/2020|EPI ISL 491460|B.1.1.1|Peru|2020-04-01	South America|hCoV-19/Brazil/RJ-2777/2020|EPI ISL 467364|B.1.1.33|Brazil|2020-04-25	0.0003049534	South America
South America|hCoV-19/Peru/CAJ-INS-057/2020|EPI ISL 517713|B.1.1.1|Peru|2020-04-01	South America|hCoV-19/Brazil/RJ-2777/2020|EPI ISL 467364|B.1.1.33|Brazil|2020-04-25	0.0002710637	South America
South America|hCoV-19/Chile/RM-ISPCH-53/2020|EPI ISL 449800|B.1.5|Chile|2020-04-01	South America|hCoV-19/Brazil/RJ-2777/2020|EPI ISL 467364|B.1.1.33|Brazil|2020-04-25	0.0006736450	South America
South America|hCoV-19/Brazil/RJ-1058/2020|EPI ISL 456073|B.1.1.33|Brazil|2020-04-01	South America|hCoV-19/Brazil/RJ-2777/2020|EPI ISL 467364|B.1.1.33|Brazil|2020-04-25	0.0001009952	South America
South America|hCoV-19/Colombia/VAC-GVI-93352/2020|EPI ISL 447771|B.1|Colombia|2020-04-01	South America|hCoV-19/Brazil/RJ-2777/2020|EPI ISL 467364|B.1.1.33|Brazil|2020-04-25	0.0003030762	South America
South America|hCoV-19/Colombia/COR-INS-95319/2020|EPI ISL 498163|B.1|Colombia|2020-04-01	South America|hCoV-19/Brazil/RJ-2777/2020|EPI ISL 467364|B.1.1.33|Brazil|2020-04-25	0.0002356251	South America
South America|hCoV-19/Colombia/VAC-INS-96183/2020|EPI ISL 456147|B.1|Colombia|2020-04-01	South America|hCoV-19/Brazil/RJ-2777/2020|EPI ISL 467364|B.1.1.33|Brazil|2020-04-25	0.0003367972	South America
South America|hCoV-19/Colombia/VAC-INS-96176/2020|EPI ISL 456152|B|Colombia|2020-04-01	South America|hCoV-19/Brazil/RJ-2777/2020|EPI ISL 467364|B.1.1.33|Brazil|2020-04-25	0.0005394003	South America
South America|hCoV-19/Peru/JUN-INS-127/2020|EPI ISL 536525|B.1|Peru|2020-04-01	South America|hCoV-19/Brazil/RJ-2777/2020|EPI ISL 467364|B.1.1.33|Brazil|2020-04-25	0.0002702798	South America
South America|hCoV-19/Colombia/ANT-GUV-92252/2020|EPI ISL 447767|B|Colombia|2020-04-01	South America|hCoV-19/Brazil/RJ-2777/2020|EPI ISL 467364|B.1.1.33|Brazil|2020-04-25	0.0005079851	South America
South America|hCoV-19/Colombia/CUN-GVI-93301/2020|EPI ISL 447769|B.1.255|Colombia|2020-04-01	South America|hCoV-19/Brazil/RJ-2777/2020|EPI ISL 467364|B.1.1.33|Brazil|2020-04-25	0.0003726891	South America
South America|hCoV-19/Peru/LAM-INS-170/2020|EPI ISL 536563|B.1.1.1|Peru|2020-04-01	South America|hCoV-19/Brazil/RJ-2777/2020|EPI ISL 467364|B.1.1.33|Brazil|2020-04-25	0.0003721471	South America
South America|hCoV-19/Peru/LAM-INS-171/2020|EPI ISL 536564|B.1.5|Peru|2020-04-01	South America|hCoV-19/Brazil/RJ-2777/2020|EPI ISL 467364|B.1.1.33|Brazil|2020-04-25	0.0004410036	South America
South America|hCoV-19/Brazil/PA-0227/2020|EPI ISL 470601|B.1.1.33|Brazil|2020-04-01	South America|hCoV-19/Brazil/RJ-2777/2020|EPI ISL 467364|B.1.1.33|Brazil|2020-04-25	0.0001368736	South America
South America|hCoV-19/Brazil/SC-L19-CD399/2020|EPI ISL 476324|B.1.1.33|Brazil|2020-04-01	South America|hCoV-19/Brazil/RJ-2777/2020|EPI ISL 467364|B.1.1.33|Brazil|2020-04-25	0.0000684310	South America
South America|hCoV-19/Brazil/SP-L19-CD391/2020|EPI ISL 476320|B.1.212|Brazil|2020-04-01	South America|hCoV-19/Brazil/RJ-2777/2020|EPI ISL 467364|B.1.1.33|Brazil|2020-04-25	0.0003422511	South America
South America|hCoV-19/Brazil/RS-L19-CD390/2020|EPI ISL 476319|B.1.1.33|Brazil|2020-04-01	South America|hCoV-19/Brazil/RJ-2777/2020|EPI ISL 467364|B.1.1.33|Brazil|2020-04-25	0.0001368729	South America
South America|hCoV-19/Brazil/PA-0229/2020|EPI ISL 470603|B.1.1.1|Brazil|2020-04-01	South America|hCoV-19/Brazil/RJ-2777/2020|EPI ISL 467364|B.1.1.33|Brazil|2020-04-25	0.0003080215	South America
South America|hCoV-19/Brazil/RJ-0254/2020|EPI ISL 470622|B.39|Brazil|2020-04-01	South America|hCoV-19/Brazil/RJ-2777/2020|EPI ISL 467364|B.1.1.33|Brazil|2020-04-25	0.0005820446	South America
South America|hCoV-19/Brazil/AM-0201/2020|EPI ISL 470568|B.1|Brazil|2020-04-01	South America|hCoV-19/Brazil/RJ-2777/2020|EPI ISL 467364|B.1.1.33|Brazil|2020-04-25	0.0003424006	South America
South America|hCoV-19/Peru/JUN-INS-128/2020|EPI ISL 536526|B.1.5|Peru|2020-04-01	South America|hCoV-19/Brazil/RJ-2777/2020|EPI ISL 467364|B.1.1.33|Brazil|2020-04-25	0.0003766560	South America
South America|hCoV-19/Colombia/un-CIAT-01/2020|EPI ISL 445085|B.1|Colombia|2020-04-02	South America|hCoV-19/Brazil/RJ-2777/2020|EPI ISL 467364|B.1.1.33|Brazil|2020-04-25	0.0003366157	South America
South America|hCoV-19/Argentina/PAIS-A0016/2020|EPI ISL 430807|B.1.1|Argentina|2020-04-02	South America|hCoV-19/Brazil/RJ-2777/2020|EPI ISL 467364|B.1.1.33|Brazil|2020-04-25	0.0002019181	South America
South America|hCoV-19/Brazil/SP-124/2020|EPI ISL 515523|B.1.1.33|Brazil|2020-04-02	South America|hCoV-19/Brazil/RJ-2777/2020|EPI ISL 467364|B.1.1.33|Brazil|2020-04-25	0.0000672983	South America
South America|hCoV-19/Brazil/RJ-1595/2020|EPI ISL 467346|B.39|Brazil|2020-04-02	South America|hCoV-19/Brazil/RJ-2777/2020|EPI ISL 467364|B.1.1.33|Brazil|2020-04-25	0.0007745163	South America
South America|hCoV-19/Brazil/RJ-1100/2020|EPI ISL 456075|B.1.1.33|Brazil|2020-04-02	South America|hCoV-19/Brazil/RJ-2777/2020|EPI ISL 467364|B.1.1.33|Brazil|2020-04-25	0.0001009497	South America
South America|hCoV-19/Brazil/RJ-1574/2020|EPI ISL 467345|B.1.1.33|Brazil|2020-04-02	South America|hCoV-19/Brazil/RJ-2777/2020|EPI ISL 467364|B.1.1.33|Brazil|2020-04-25	0.0000336484	South America
South America|hCoV-19/Brazil/RJ-1555/2020|EPI ISL 467344|B.39|Brazil|2020-04-02	South America|hCoV-19/Brazil/RJ-2777/2020|EPI ISL 467364|B.1.1.33|Brazil|2020-04-25	0.0006397826	South America
South America|hCoV-19/Colombia/VAC-GVI-93511/2020|EPI ISL 447785|B.1|Colombia|2020-04-02	South America|hCoV-19/Brazil/RJ-2777/2020|EPI ISL 467364|B.1.1.33|Brazil|2020-04-25	0.0003030354	South America
South America|hCoV-19/Brazil/RJ-1600/2020|EPI ISL 456082|B.1.1.33|Brazil|2020-04-02	South America|hCoV-19/Brazil/RJ-2777/2020|EPI ISL 467364|B.1.1.33|Brazil|2020-04-25	0.0001009918	South America
South America|hCoV-19/Peru/LOR-INS-058/2020|EPI ISL 514317|B.1.1|Peru|2020-04-02	South America|hCoV-19/Brazil/RJ-2777/2020|EPI ISL 467364|B.1.1.33|Brazil|2020-04-25	0.0001355099	South America
South America|hCoV-19/Chile/RM-ISPCH-57/2020|EPI ISL 445353|B.1.1|Chile|2020-04-02	South America|hCoV-19/Brazil/RJ-2777/2020|EPI ISL 467364|B.1.1.33|Brazil|2020-04-25	0.0001682705	South America
South America|hCoV-19/Chile/RM-ISPCH-55/2020|EPI ISL 445351|B.40|Chile|2020-04-02	South America|hCoV-19/Brazil/RJ-2777/2020|EPI ISL 467364|B.1.1.33|Brazil|2020-04-25	0.0006060884	South America
South America|hCoV-19/Venezuela/VEN-89312/2020|EPI ISL 476702|B.1.1|Venezuela|2020-04-02	South America|hCoV-19/Brazil/RJ-2777/2020|EPI ISL 467364|B.1.1.33|Brazil|2020-04-25	0.0001689891	South America
South America|hCoV-19/Brazil/RJ-0255/2020|EPI ISL 470623|B.1.1.33|Brazil|2020-04-02	South America|hCoV-19/Brazil/RJ-2777/2020|EPI ISL 467364|B.1.1.33|Brazil|2020-04-25	0.0001018993	South America
South America|hCoV-19/Brazil/AM-0203/2020|EPI ISL 470570|B.1.1.33|Brazil|2020-04-02	South America|hCoV-19/Brazil/RJ-2777/2020|EPI ISL 467364|B.1.1.33|Brazil|2020-04-25	0.0001368700	South America
South America|hCoV-19/Brazil/GO-L19-CD413/2020|EPI ISL 476336|B.1.5|Brazil|2020-04-02	South America|hCoV-19/Brazil/RJ-2777/2020|EPI ISL 467364|B.1.1.33|Brazil|2020-04-25	0.0003080352	South America
South America|hCoV-19/Brazil/MA-L19-CD403/2020|EPI ISL 476327|B.1.1.33|Brazil|2020-04-02	South America|hCoV-19/Brazil/RJ-2777/2020|EPI ISL 467364|B.1.1.33|Brazil|2020-04-25	0.0001026537	South America
South America|hCoV-19/Brazil/CE-L19-CD408/2020|EPI ISL 476331|B.1.212|Brazil|2020-04-02	South America|hCoV-19/Brazil/RJ-2777/2020|EPI ISL 467364|B.1.1.33|Brazil|2020-04-25	0.0003422628	South America
South America|hCoV-19/Brazil/CE-0206/2020|EPI ISL 470573|B.1.212|Brazil|2020-04-02	South America|hCoV-19/Brazil/RJ-2777/2020|EPI ISL 467364|B.1.1.33|Brazil|2020-04-25	0.0003773728	South America
South America|hCoV-19/Brazil/RS-L19-CD412/2020|EPI ISL 476335|B.1.1.33|Brazil|2020-04-02	South America|hCoV-19/Brazil/RJ-2777/2020|EPI ISL 467364|B.1.1.33|Brazil|2020-04-25	0.0000689999	South America
South America|hCoV-19/Brazil/MA-L19-CD407/2020|EPI ISL 476330|B.1.1.33|Brazil|2020-04-02	South America|hCoV-19/Brazil/RJ-2777/2020|EPI ISL 467364|B.1.1.33|Brazil|2020-04-25	0.0001036966	South America
South America|hCoV-19/Brazil/PA-0232/2020|EPI ISL 470606|B.1.1.33|Brazil|2020-04-02	South America|hCoV-19/Brazil/RJ-2777/2020|EPI ISL 467364|B.1.1.33|Brazil|2020-04-25	0.0001037025	South America
South America|hCoV-19/Brazil/AM-0204/2020|EPI ISL 470571|B.1|Brazil|2020-04-02	South America|hCoV-19/Brazil/RJ-2777/2020|EPI ISL 467364|B.1.1.33|Brazil|2020-04-25	0.0003138671	South America
South America|hCoV-19/Brazil/SP-L20-CD416/2020|EPI ISL 476351|B.1.1.33|Brazil|2020-04-02	South America|hCoV-19/Brazil/RJ-2777/2020|EPI ISL 467364|B.1.1.33|Brazil|2020-04-25	0.0001045734	South America
South America|hCoV-19/Brazil/GO-L19-CD410/2020|EPI ISL 476333|B.1.5|Brazil|2020-04-02	South America|hCoV-19/Brazil/RJ-2777/2020|EPI ISL 467364|B.1.1.33|Brazil|2020-04-25	0.0002790567	South America
South America|hCoV-19/Brazil/SP-L22-CD475/2020|EPI ISL 476374|B.1.1.33|Brazil|2020-04-02	South America|hCoV-19/Brazil/RJ-2777/2020|EPI ISL 467364|B.1.1.33|Brazil|2020-04-25	0.0001046390	South America
South America|hCoV-19/Colombia/VAC-GVI-93476/2020|EPI ISL 447782|B.1|Colombia|2020-04-02	South America|hCoV-19/Brazil/RJ-2777/2020|EPI ISL 467364|B.1.1.33|Brazil|2020-04-25	0.0003155489	South America
South America|hCoV-19/Colombia/VAC-GVI-93496/2020|EPI ISL 447784|B.1|Colombia|2020-04-02	South America|hCoV-19/Brazil/RJ-2777/2020|EPI ISL 467364|B.1.1.33|Brazil|2020-04-25	0.0003165362	South America
South America|hCoV-19/Brazil/AP-IEC-162620/2020|EPI ISL 524792|B.1.1.33|Brazil|2020-04-03	South America|hCoV-19/Brazil/RJ-2777/2020|EPI ISL 467364|B.1.1.33|Brazil|2020-04-25	0.0001009497	South America
South America|hCoV-19/Brazil/SP-177/2020|EPI ISL 523973|B.1.1.33|Brazil|2020-04-03	South America|hCoV-19/Brazil/RJ-2777/2020|EPI ISL 467364|B.1.1.33|Brazil|2020-04-25	0.0001346026	South America
South America|hCoV-19/Argentina/PAIS-A0017/2020|EPI ISL 430808|B.1.1.1|Argentina|2020-04-03	South America|hCoV-19/Brazil/RJ-2777/2020|EPI ISL 467364|B.1.1.33|Brazil|2020-04-25	0.0003365915	South America
South America|hCoV-19/Brazil/AP-IEC-162741/2020|EPI ISL 458138|B.1.1.33|Brazil|2020-04-03	South America|hCoV-19/Brazil/RJ-2777/2020|EPI ISL 467364|B.1.1.33|Brazil|2020-04-25	0.0001346026	South America
South America|hCoV-19/Colombia/VAC-GVI-93534/2020|EPI ISL 447786|B.1|Colombia|2020-04-03	South America|hCoV-19/Brazil/RJ-2777/2020|EPI ISL 467364|B.1.1.33|Brazil|2020-04-25	0.0003029436	South America
South America|hCoV-19/Colombia/VAC-GVI-93538/2020|EPI ISL 447790|B.1|Colombia|2020-04-03	South America|hCoV-19/Brazil/RJ-2777/2020|EPI ISL 467364|B.1.1.33|Brazil|2020-04-25	0.0003704277	South America
South America|hCoV-19/Colombia/VAC-GVI-93537/2020|EPI ISL 447789|B.1.1|Colombia|2020-04-03	South America|hCoV-19/Brazil/RJ-2777/2020|EPI ISL 467364|B.1.1.33|Brazil|2020-04-25	0.0002693197	South America
South America|hCoV-19/Brazil/RJ-1402/2020|EPI ISL 456079|B.1.1.33|Brazil|2020-04-03	South America|hCoV-19/Brazil/RJ-2777/2020|EPI ISL 467364|B.1.1.33|Brazil|2020-04-25	0.0001009871	South America
South America|hCoV-19/Colombia/VAC-GVI-97210/2020|EPI ISL 447794|B.1.1|Colombia|2020-04-03	South America|hCoV-19/Brazil/RJ-2777/2020|EPI ISL 467364|B.1.1.33|Brazil|2020-04-25	0.0002020185	South America
South America|hCoV-19/Colombia/VAC-GVI-97203/2020|EPI ISL 447793|B.1|Colombia|2020-04-03	South America|hCoV-19/Brazil/RJ-2777/2020|EPI ISL 467364|B.1.1.33|Brazil|2020-04-25	0.0003031171	South America
South America|hCoV-19/Colombia/VAC-GVI-97161/2020|EPI ISL 447791|B.1|Colombia|2020-04-03	South America|hCoV-19/Brazil/RJ-2777/2020|EPI ISL 467364|B.1.1.33|Brazil|2020-04-25	0.0002695494	South America
South America|hCoV-19/Chile/RM-ISPCH-76/2020|EPI ISL 445373|B.1.1.33|Chile|2020-04-03	South America|hCoV-19/Brazil/RJ-2777/2020|EPI ISL 467364|B.1.1.33|Brazil|2020-04-25	0.0001009565	South America
South America|hCoV-19/Colombia/CUN-INS-96791/2020|EPI ISL 498167|B.1|Colombia|2020-04-03	South America|hCoV-19/Brazil/RJ-2777/2020|EPI ISL 467364|B.1.1.33|Brazil|2020-04-25	0.0002356251	South America
South America|hCoV-19/Colombia/VAC-GVI-97181/2020|EPI ISL 447792|B.1.255|Colombia|2020-04-03	South America|hCoV-19/Brazil/RJ-2777/2020|EPI ISL 467364|B.1.1.33|Brazil|2020-04-25	0.0004378123	South America
South America|hCoV-19/Brazil/RJ-0256/2020|EPI ISL 470624|B.1.1.33|Brazil|2020-04-03	South America|hCoV-19/Brazil/RJ-2777/2020|EPI ISL 467364|B.1.1.33|Brazil|2020-04-25	0.0001698443	South America
South America|hCoV-19/Brazil/MG-0219/2020|EPI ISL 470585|B.1.1.33|Brazil|2020-04-03	South America|hCoV-19/Brazil/RJ-2777/2020|EPI ISL 467364|B.1.1.33|Brazil|2020-04-25	0.0000684287	South America
South America|hCoV-19/Brazil/SP-L19-CD409/2020|EPI ISL 476332|B.1.1.33|Brazil|2020-04-03	South America|hCoV-19/Brazil/RJ-2777/2020|EPI ISL 467364|B.1.1.33|Brazil|2020-04-25	0.0001026488	South America
South America|hCoV-19/Brazil/SP-L20-CD415/2020|EPI ISL 476350|B.1.1.33|Brazil|2020-04-03	South America|hCoV-19/Brazil/RJ-2777/2020|EPI ISL 467364|B.1.1.33|Brazil|2020-04-25	0.0001026523	South America
South America|hCoV-19/Brazil/GO-0209/2020|EPI ISL 470576|B.1.5|Brazil|2020-04-03	South America|hCoV-19/Brazil/RJ-2777/2020|EPI ISL 467364|B.1.1.33|Brazil|2020-04-25	0.0002738238	South America
South America|hCoV-19/Brazil/PE-L20-CD432/2020|EPI ISL 476359|B.1.1|Brazil|2020-04-03	South America|hCoV-19/Brazil/RJ-2777/2020|EPI ISL 467364|B.1.1.33|Brazil|2020-04-25	0.0001368916	South America
South America|hCoV-19/Brazil/PA-0237/2020|EPI ISL 470611|B.1.1.33|Brazil|2020-04-03	South America|hCoV-19/Brazil/RJ-2777/2020|EPI ISL 467364|B.1.1.33|Brazil|2020-04-25	0.0001382636	South America
South America|hCoV-19/Brazil/PA-0235/2020|EPI ISL 470609|B.1.1.33|Brazil|2020-04-03	South America|hCoV-19/Brazil/RJ-2777/2020|EPI ISL 467364|B.1.1.33|Brazil|2020-04-25	0.0001037025	South America
South America|hCoV-19/Brazil/SP-L1-CAMPI8/2020|EPI ISL 476170|B.1.1.33|Brazil|2020-04-03	South America|hCoV-19/Brazil/RJ-2777/2020|EPI ISL 467364|B.1.1.33|Brazil|2020-04-25	0.0000696995	South America
South America|hCoV-19/Brazil/SP-L20-CD418/2020|EPI ISL 476352|B.1.1.33|Brazil|2020-04-03	South America|hCoV-19/Brazil/RJ-2777/2020|EPI ISL 467364|B.1.1.33|Brazil|2020-04-25	0.0001400398	South America
South America|hCoV-19/Brazil/SP-131/2020|EPI ISL 471543|B.1.5|Brazil|2020-04-04	South America|hCoV-19/Brazil/RJ-2777/2020|EPI ISL 467364|B.1.1.33|Brazil|2020-04-25	0.0003029412	South America
South America|hCoV-19/Chile/RM-ISPCH-79/2020|EPI ISL 445376|B.1|Chile|2020-04-04	South America|hCoV-19/Brazil/RJ-2777/2020|EPI ISL 467364|B.1.1.33|Brazil|2020-04-25	0.0004376229	South America
South America|hCoV-19/Chile/RM-ISPCH-78/2020|EPI ISL 445375|B.1.1.1|Chile|2020-04-04	South America|hCoV-19/Brazil/RJ-2777/2020|EPI ISL 467364|B.1.1.33|Brazil|2020-04-25	0.0003028973	South America
South America|hCoV-19/Colombia/CUN-GVI-97718/2020|EPI ISL 447800|B.1.255|Colombia|2020-04-04	South America|hCoV-19/Brazil/RJ-2777/2020|EPI ISL 467364|B.1.1.33|Brazil|2020-04-25	0.0003029436	South America
South America|hCoV-19/Colombia/NAR-GVI-97417/2020|EPI ISL 447798|B.1.1|Colombia|2020-04-04	South America|hCoV-19/Brazil/RJ-2777/2020|EPI ISL 467364|B.1.1.33|Brazil|2020-04-25	0.0001682626	South America
South America|hCoV-19/Brazil/RJ-1830/2020|EPI ISL 541349|B.1.1.33|Brazil|2020-04-04	South America|hCoV-19/Brazil/RJ-2777/2020|EPI ISL 467364|B.1.1.33|Brazil|2020-04-25	0.0001346134	South America
South America|hCoV-19/Colombia/VAC-GVI-97321/2020|EPI ISL 447796|B.1.1|Colombia|2020-04-04	South America|hCoV-19/Brazil/RJ-2777/2020|EPI ISL 467364|B.1.1.33|Brazil|2020-04-25	0.0001683066	South America
South America|hCoV-19/Colombia/VAC-GVI-97212/2020|EPI ISL 447795|B.1|Colombia|2020-04-04	South America|hCoV-19/Brazil/RJ-2777/2020|EPI ISL 467364|B.1.1.33|Brazil|2020-04-25	0.0003703528	South America
South America|hCoV-19/Colombia/MET-GVI-97782/2020|EPI ISL 447803|B.1.1|Colombia|2020-04-04	South America|hCoV-19/Brazil/RJ-2777/2020|EPI ISL 467364|B.1.1.33|Brazil|2020-04-25	0.0002019657	South America
South America|hCoV-19/Colombia/MET-GVI-97769/2020|EPI ISL 447802|B.1.1|Colombia|2020-04-04	South America|hCoV-19/Brazil/RJ-2777/2020|EPI ISL 467364|B.1.1.33|Brazil|2020-04-25	0.0001346388	South America
South America|hCoV-19/Colombia/RIS-GVI-98006/2020|EPI ISL 447809|B.1.3|Colombia|2020-04-04	South America|hCoV-19/Brazil/RJ-2777/2020|EPI ISL 467364|B.1.1.33|Brazil|2020-04-25	0.0004377771	South America
South America|hCoV-19/Colombia/BOY-GVI-97349/2020|EPI ISL 447797|B.1.255|Colombia|2020-04-04	South America|hCoV-19/Brazil/RJ-2777/2020|EPI ISL 467364|B.1.1.33|Brazil|2020-04-25	0.0003703806	South America
South America|hCoV-19/Colombia/MET-GVI-97783/2020|EPI ISL 447804|B.1.1|Colombia|2020-04-04	South America|hCoV-19/Brazil/RJ-2777/2020|EPI ISL 467364|B.1.1.33|Brazil|2020-04-25	0.0002019861	South America
South America|hCoV-19/Chile/RM-ISPCH-77/2020|EPI ISL 445374|B.1.1.1|Chile|2020-04-04	South America|hCoV-19/Brazil/RJ-2777/2020|EPI ISL 467364|B.1.1.33|Brazil|2020-04-25	0.0003029075	South America
South America|hCoV-19/Chile/BI-ISPCH-4/2020|EPI ISL 445378|B.1.1|Chile|2020-04-04	South America|hCoV-19/Brazil/RJ-2777/2020|EPI ISL 467364|B.1.1.33|Brazil|2020-04-25	0.0001682670	South America
South America|hCoV-19/Brazil/RJ-1862/2020|EPI ISL 541350|B.1.1.33|Brazil|2020-04-04	South America|hCoV-19/Brazil/RJ-2777/2020|EPI ISL 467364|B.1.1.33|Brazil|2020-04-25	0.0001009646	South America
South America|hCoV-19/Brazil/RJ-1783/2020|EPI ISL 541347|B.1.1.33|Brazil|2020-04-04	South America|hCoV-19/Brazil/RJ-2777/2020|EPI ISL 467364|B.1.1.33|Brazil|2020-04-25	0.0001010858	South America
South America|hCoV-19/Argentina/PAIS-A0018/2020|EPI ISL 430809|B.1.1.1|Argentina|2020-04-04	South America|hCoV-19/Brazil/RJ-2777/2020|EPI ISL 467364|B.1.1.33|Brazil|2020-04-25	0.0003371771	South America
South America|hCoV-19/Brazil/MG-0220/2020|EPI ISL 470586|B.1.1.33|Brazil|2020-04-04	South America|hCoV-19/Brazil/RJ-2777/2020|EPI ISL 467364|B.1.1.33|Brazil|2020-04-25	0.0001710878	South America
South America|hCoV-19/Brazil/GO-0210/2020|EPI ISL 470577|B.1.1.33|Brazil|2020-04-04	South America|hCoV-19/Brazil/RJ-2777/2020|EPI ISL 467364|B.1.1.33|Brazil|2020-04-25	0.0000684333	South America
South America|hCoV-19/Chile/RM-ISPCH-74/2020|EPI ISL 445370|B.1.1.33|Chile|2020-04-05	South America|hCoV-19/Brazil/RJ-2777/2020|EPI ISL 467364|B.1.1.33|Brazil|2020-04-25	0.0000672983	South America
South America|hCoV-19/Chile/RM-ISPCH-80/2020|EPI ISL 445377|B.1.1|Chile|2020-04-05	South America|hCoV-19/Brazil/RJ-2777/2020|EPI ISL 467364|B.1.1.33|Brazil|2020-04-25	0.0001682570	South America
South America|hCoV-19/Brazil/RJ-1870/2020|EPI ISL 541351|B.1|Brazil|2020-04-05	South America|hCoV-19/Brazil/RJ-2777/2020|EPI ISL 467364|B.1.1.33|Brazil|2020-04-25	0.0002693260	South America
South America|hCoV-19/Colombia/RIS-GVI-98011/2020|EPI ISL 447810|B.1.3|Colombia|2020-04-05	South America|hCoV-19/Brazil/RJ-2777/2020|EPI ISL 467364|B.1.1.33|Brazil|2020-04-25	0.0004714115	South America
South America|hCoV-19/Colombia/CUN-GVI-98087/2020|EPI ISL 447812|B.1.255|Colombia|2020-04-05	South America|hCoV-19/Brazil/RJ-2777/2020|EPI ISL 467364|B.1.1.33|Brazil|2020-04-25	0.0003029946	South America
South America|hCoV-19/Colombia/CUN-GVI-98290/2020|EPI ISL 447813|B.1.255|Colombia|2020-04-05	South America|hCoV-19/Brazil/RJ-2777/2020|EPI ISL 467364|B.1.1.33|Brazil|2020-04-25	0.0004041004	South America
South America|hCoV-19/Brazil/SP-L22-CD487/2020|EPI ISL 476383|B.1.1.33|Brazil|2020-04-05	South America|hCoV-19/Brazil/RJ-2777/2020|EPI ISL 467364|B.1.1.33|Brazil|2020-04-25	0.0000684287	South America
South America|hCoV-19/Colombia/HUI-GVI-98032/2020|EPI ISL 447811|B.1.5|Colombia|2020-04-05	South America|hCoV-19/Brazil/RJ-2777/2020|EPI ISL 467364|B.1.1.33|Brazil|2020-04-25	0.0002438649	South America
South America|hCoV-19/Brazil/MG-0221/2020|EPI ISL 470587|B.1.1.33|Brazil|2020-04-05	South America|hCoV-19/Brazil/RJ-2777/2020|EPI ISL 467364|B.1.1.33|Brazil|2020-04-25	0.0001394226	South America
South America|hCoV-19/Brazil/MA-IEC-163069/2020|EPI ISL 458149|B.1.1.33|Brazil|2020-04-06	South America|hCoV-19/Brazil/RJ-2777/2020|EPI ISL 467364|B.1.1.33|Brazil|2020-04-25	0.0002019180	South America
South America|hCoV-19/Brazil/RJ-1466/2020|EPI ISL 456081|B.1.1.33|Brazil|2020-04-06	South America|hCoV-19/Brazil/RJ-2777/2020|EPI ISL 467364|B.1.1.33|Brazil|2020-04-25	0.0000673232	South America
South America|hCoV-19/Brazil/RJ-1464/2020|EPI ISL 456080|B.1.1.33|Brazil|2020-04-06	South America|hCoV-19/Brazil/RJ-2777/2020|EPI ISL 467364|B.1.1.33|Brazil|2020-04-25	0.0001009897	South America
South America|hCoV-19/Chile/RM-ISPCH-73/2020|EPI ISL 445369|B.1.1.33|Chile|2020-04-06	South America|hCoV-19/Brazil/RJ-2777/2020|EPI ISL 467364|B.1.1.33|Brazil|2020-04-25	0.0001009531	South America
South America|hCoV-19/Brazil/RJ-1798/2020|EPI ISL 541348|B.1.1.33|Brazil|2020-04-06	South America|hCoV-19/Brazil/RJ-2777/2020|EPI ISL 467364|B.1.1.33|Brazil|2020-04-25	0.0001009565	South America
South America|hCoV-19/Brazil/PE-IAM215/2020|EPI ISL 500471|B.1.1|Brazil|2020-04-06	South America|hCoV-19/Brazil/RJ-2777/2020|EPI ISL 467364|B.1.1.33|Brazil|2020-04-25	0.0002037969	South America
South America|hCoV-19/Brazil/RJ-0257/2020|EPI ISL 470625|B.1.1.33|Brazil|2020-04-06	South America|hCoV-19/Brazil/RJ-2777/2020|EPI ISL 467364|B.1.1.33|Brazil|2020-04-25	0.0000679267	South America
South America|hCoV-19/Colombia/SAN-INS-94514/2020|EPI ISL 456156|B.1.1|Colombia|2020-04-06	South America|hCoV-19/Brazil/RJ-2777/2020|EPI ISL 467364|B.1.1.33|Brazil|2020-04-25	0.0001364387	South America
South America|hCoV-19/Colombia/VAC-GVI-97223/2020|EPI ISL 447814|B.1.5|Colombia|2020-04-06	South America|hCoV-19/Brazil/RJ-2777/2020|EPI ISL 467364|B.1.1.33|Brazil|2020-04-25	0.0003075990	South America
South America|hCoV-19/Brazil/MG-0222/2020|EPI ISL 470588|B.1.1.33|Brazil|2020-04-06	South America|hCoV-19/Brazil/RJ-2777/2020|EPI ISL 467364|B.1.1.33|Brazil|2020-04-25	0.0002395599	South America
South America|hCoV-19/Brazil/SP-L20-CD436/2020|EPI ISL 476362|B.1.1.33|Brazil|2020-04-06	South America|hCoV-19/Brazil/RJ-2777/2020|EPI ISL 467364|B.1.1.33|Brazil|2020-04-25	0.0001054274	South America
South America|hCoV-19/Ecuador/USFQ-128/2020|EPI ISL 491933|B.1.5|Ecuador|2020-04-07	South America|hCoV-19/Brazil/RJ-2777/2020|EPI ISL 467364|B.1.1.33|Brazil|2020-04-25	0.0003365931	South America
South America|hCoV-19/Ecuador/USFQ-129/2020|EPI ISL 491934|B.1.1.10|Ecuador|2020-04-07	South America|hCoV-19/Brazil/RJ-2777/2020|EPI ISL 467364|B.1.1.33|Brazil|2020-04-25	0.0002019181	South America
South America|hCoV-19/Argentina/PAIS-A0019/2020|EPI ISL 430810|B.1.3|Argentina|2020-04-07	South America|hCoV-19/Brazil/RJ-2777/2020|EPI ISL 467364|B.1.1.33|Brazil|2020-04-25	0.0004713163	South America
South America|hCoV-19/Colombia/COR-GVI-97517/2020|EPI ISL 447816|B.1|Colombia|2020-04-07	South America|hCoV-19/Brazil/RJ-2777/2020|EPI ISL 467364|B.1.1.33|Brazil|2020-04-25	0.0003368199	South America
South America|hCoV-19/Brazil/PE-IAM89/2020|EPI ISL 500486|B.1.1|Brazil|2020-04-07	South America|hCoV-19/Brazil/RJ-2777/2020|EPI ISL 467364|B.1.1.33|Brazil|2020-04-25	0.0001346253	South America
South America|hCoV-19/Brazil/PE-IAM10/2020|EPI ISL 500461|B.1.1|Brazil|2020-04-07	South America|hCoV-19/Brazil/RJ-2777/2020|EPI ISL 467364|B.1.1.33|Brazil|2020-04-25	0.0002021017	South America
South America|hCoV-19/Brazil/PE-IAM08/2020|EPI ISL 500460|B.1.1|Brazil|2020-04-07	South America|hCoV-19/Brazil/RJ-2777/2020|EPI ISL 467364|B.1.1.33|Brazil|2020-04-25	0.0001685178	South America
South America|hCoV-19/Ecuador/USFQ-207/2020|EPI ISL 527819|B.1.1|Ecuador|2020-04-07	South America|hCoV-19/Brazil/RJ-2777/2020|EPI ISL 467364|B.1.1.33|Brazil|2020-04-25	0.0002031431	South America
South America|hCoV-19/Brazil/RJ-0259/2020|EPI ISL 470626|B.1.1.33|Brazil|2020-04-07	South America|hCoV-19/Brazil/RJ-2777/2020|EPI ISL 467364|B.1.1.33|Brazil|2020-04-25	0.0001698168	South America
South America|hCoV-19/Brazil/RJ-0260/2020|EPI ISL 470627|B.1.1.33|Brazil|2020-04-07	South America|hCoV-19/Brazil/RJ-2777/2020|EPI ISL 467364|B.1.1.33|Brazil|2020-04-25	0.0002037847	South America
South America|hCoV-19/Brazil/PE-IAM226/2020|EPI ISL 500474|B.1.1|Brazil|2020-04-07	South America|hCoV-19/Brazil/RJ-2777/2020|EPI ISL 467364|B.1.1.33|Brazil|2020-04-25	0.0002380968	South America
South America|hCoV-19/Brazil/SP-L1-CAMPI13/2020|EPI ISL 476155|B.1.1.33|Brazil|2020-04-07	South America|hCoV-19/Brazil/RJ-2777/2020|EPI ISL 467364|B.1.1.33|Brazil|2020-04-25	0.0000684310	South America
South America|hCoV-19/Brazil/PE-IAM18/2020|EPI ISL 500868|B.1.1|Brazil|2020-04-07	South America|hCoV-19/Brazil/RJ-2777/2020|EPI ISL 467364|B.1.1.33|Brazil|2020-04-25	0.0002059173	South America
South America|hCoV-19/Brazil/PE-IAM17/2020|EPI ISL 500866|B.1.1|Brazil|2020-04-07	South America|hCoV-19/Brazil/RJ-2777/2020|EPI ISL 467364|B.1.1.33|Brazil|2020-04-25	0.0002072928	South America
South America|hCoV-19/Brazil/PE-IAM16/2020|EPI ISL 500865|B.1.1|Brazil|2020-04-07	South America|hCoV-19/Brazil/RJ-2777/2020|EPI ISL 467364|B.1.1.33|Brazil|2020-04-25	0.0002084276	South America
South America|hCoV-19/Brazil/PE-IAM19/2020|EPI ISL 500467|B.1|Brazil|2020-04-07	South America|hCoV-19/Brazil/RJ-2777/2020|EPI ISL 467364|B.1.1.33|Brazil|2020-04-25	0.0004878309	South America
South America|hCoV-19/Brazil/SP-138/2020|EPI ISL 468305|B.1.1|Brazil|2020-04-08	South America|hCoV-19/Brazil/RJ-2777/2020|EPI ISL 467364|B.1.1.33|Brazil|2020-04-25	0.0002692668	South America
South America|hCoV-19/Brazil/RJ-INCA-C06/2020|EPI ISL 513513|B.1.1.33|Brazil|2020-04-08	South America|hCoV-19/Brazil/RJ-2777/2020|EPI ISL 467364|B.1.1.33|Brazil|2020-04-25	0.0001346026	South America
South America|hCoV-19/Brazil/PE-IAM84/2020|EPI ISL 500484|B.1.1|Brazil|2020-04-08	South America|hCoV-19/Brazil/RJ-2777/2020|EPI ISL 467364|B.1.1.33|Brazil|2020-04-25	0.0001682570	South America
South America|hCoV-19/Brazil/RJ-1702/2020|EPI ISL 456087|B.1.1.33|Brazil|2020-04-08	South America|hCoV-19/Brazil/RJ-2777/2020|EPI ISL 467364|B.1.1.33|Brazil|2020-04-25	0.0001009871	South America
South America|hCoV-19/Brazil/RJ-1690/2020|EPI ISL 456084|B.1.1.33|Brazil|2020-04-08	South America|hCoV-19/Brazil/RJ-2777/2020|EPI ISL 467364|B.1.1.33|Brazil|2020-04-25	0.0001683236	South America
South America|hCoV-19/Brazil/RJ-1701/2020|EPI ISL 456086|B.1.1.33|Brazil|2020-04-08	South America|hCoV-19/Brazil/RJ-2777/2020|EPI ISL 467364|B.1.1.33|Brazil|2020-04-25	0.0001346524	South America
South America|hCoV-19/Brazil/RJ-1691/2020|EPI ISL 456085|B.1.1.33|Brazil|2020-04-08	South America|hCoV-19/Brazil/RJ-2777/2020|EPI ISL 467364|B.1.1.33|Brazil|2020-04-25	0.0000673232	South America
South America|hCoV-19/Peru/LAM-INS-044/2020|EPI ISL 514265|B.1.1.1|Peru|2020-04-08	South America|hCoV-19/Brazil/RJ-2777/2020|EPI ISL 467364|B.1.1.33|Brazil|2020-04-25	0.0002710637	South America
South America|hCoV-19/Brazil/PE-IAM30/2020|EPI ISL 500477|B.1.1|Brazil|2020-04-08	South America|hCoV-19/Brazil/RJ-2777/2020|EPI ISL 467364|B.1.1.33|Brazil|2020-04-25	0.0001683532	South America
South America|hCoV-19/Brazil/PE-IAM29/2020|EPI ISL 500872|B.1.1|Brazil|2020-04-08	South America|hCoV-19/Brazil/RJ-2777/2020|EPI ISL 467364|B.1.1.33|Brazil|2020-04-25	0.0002022762	South America
South America|hCoV-19/Brazil/PE-IAM221/2020|EPI ISL 500473|B.1.1|Brazil|2020-04-08	South America|hCoV-19/Brazil/RJ-2777/2020|EPI ISL 467364|B.1.1.33|Brazil|2020-04-25	0.0001351574	South America
South America|hCoV-19/Brazil/PE-IAM48/2020|EPI ISL 500482|B.1.1|Brazil|2020-04-08	South America|hCoV-19/Brazil/RJ-2777/2020|EPI ISL 467364|B.1.1.33|Brazil|2020-04-25	0.0001690691	South America
South America|hCoV-19/Brazil/PE-IAM87/2020|EPI ISL 500485|B.1.1|Brazil|2020-04-08	South America|hCoV-19/Brazil/RJ-2777/2020|EPI ISL 467364|B.1.1.33|Brazil|2020-04-25	0.0001692134	South America
South America|hCoV-19/Brazil/PE-IAM39/2020|EPI ISL 500481|B.1.1|Brazil|2020-04-08	South America|hCoV-19/Brazil/RJ-2777/2020|EPI ISL 467364|B.1.1.33|Brazil|2020-04-25	0.0003390905	South America
South America|hCoV-19/Brazil/PE-IAM273/2020|EPI ISL 500476|B.1.1|Brazil|2020-04-08	South America|hCoV-19/Brazil/RJ-2777/2020|EPI ISL 467364|B.1.1.33|Brazil|2020-04-25	0.0002052624	South America
South America|hCoV-19/Brazil/SP-L1-CAMPI16/2020|EPI ISL 476158|B.1.1.33|Brazil|2020-04-08	South America|hCoV-19/Brazil/RJ-2777/2020|EPI ISL 467364|B.1.1.33|Brazil|2020-04-25	0.0001026480	South America
South America|hCoV-19/Brazil/MG-0289/2020|EPI ISL 470594|B.1.1.33|Brazil|2020-04-08	South America|hCoV-19/Brazil/RJ-2777/2020|EPI ISL 467364|B.1.1.33|Brazil|2020-04-25	0.0002395273	South America
South America|hCoV-19/Brazil/RJ-0261/2020|EPI ISL 470628|B.1.1.33|Brazil|2020-04-08	South America|hCoV-19/Brazil/RJ-2777/2020|EPI ISL 467364|B.1.1.33|Brazil|2020-04-25	0.0000684919	South America
South America|hCoV-19/Brazil/AP-IEC-163359/2020|EPI ISL 524795|B.1.1.33|Brazil|2020-04-09	South America|hCoV-19/Brazil/RJ-2777/2020|EPI ISL 467364|B.1.1.33|Brazil|2020-04-25	0.0000672983	South America
South America|hCoV-19/Brazil/RJ-1901/2020|EPI ISL 456089|B.1.1.33|Brazil|2020-04-09	South America|hCoV-19/Brazil/RJ-2777/2020|EPI ISL 467364|B.1.1.33|Brazil|2020-04-25	0.0001683315	South America
South America|hCoV-19/Brazil/RJ-1902/2020|EPI ISL 456090|B.1.1.33|Brazil|2020-04-09	South America|hCoV-19/Brazil/RJ-2777/2020|EPI ISL 467364|B.1.1.33|Brazil|2020-04-25	0.0001683271	South America
South America|hCoV-19/Brazil/RJ-1921/2020|EPI ISL 456091|B.1.1.33|Brazil|2020-04-09	South America|hCoV-19/Brazil/RJ-2777/2020|EPI ISL 467364|B.1.1.33|Brazil|2020-04-25	0.0001346622	South America
South America|hCoV-19/Colombia/MET-INS-95637/2020|EPI ISL 498164|B.1.1|Colombia|2020-04-09	South America|hCoV-19/Brazil/RJ-2777/2020|EPI ISL 467364|B.1.1.33|Brazil|2020-04-25	0.0001346207	South America
South America|hCoV-19/Colombia/RIS-INS-95663/2020|EPI ISL 498165|B.1.5|Colombia|2020-04-09	South America|hCoV-19/Brazil/RJ-2777/2020|EPI ISL 467364|B.1.1.33|Brazil|2020-04-25	0.0003029679	South America
South America|hCoV-19/Brazil/PE-IAM138/2020|EPI ISL 500463|B|Brazil|2020-04-09	South America|hCoV-19/Brazil/RJ-2777/2020|EPI ISL 467364|B.1.1.33|Brazil|2020-04-25	0.0004043107	South America
South America|hCoV-19/Colombia/COR-GVI-97527/2020|EPI ISL 447817|B.1.255|Colombia|2020-04-09	South America|hCoV-19/Brazil/RJ-2777/2020|EPI ISL 467364|B.1.1.33|Brazil|2020-04-25	0.0003367405	South America
South America|hCoV-19/Brazil/PE-IAM103/2020|EPI ISL 500462|B.1.1|Brazil|2020-04-09	South America|hCoV-19/Brazil/RJ-2777/2020|EPI ISL 467364|B.1.1.33|Brazil|2020-04-25	0.0001690177	South America
South America|hCoV-19/Brazil/RJ-0262/2020|EPI ISL 470629|B.1.1.33|Brazil|2020-04-09	South America|hCoV-19/Brazil/RJ-2777/2020|EPI ISL 467364|B.1.1.33|Brazil|2020-04-25	0.0000679221	South America
South America|hCoV-19/Brazil/PE-IAM238/2020|EPI ISL 500475|B.1.1|Brazil|2020-04-09	South America|hCoV-19/Brazil/RJ-2777/2020|EPI ISL 467364|B.1.1.33|Brazil|2020-04-25	0.0001699322	South America
South America|hCoV-19/Brazil/PE-IAM212/2020|EPI ISL 500470|B.1.1|Brazil|2020-04-09	South America|hCoV-19/Brazil/RJ-2777/2020|EPI ISL 467364|B.1.1.33|Brazil|2020-04-25	0.0002723020	South America
South America|hCoV-19/Brazil/PE-IAM220/2020|EPI ISL 500472|B.1.1|Brazil|2020-04-09	South America|hCoV-19/Brazil/RJ-2777/2020|EPI ISL 467364|B.1.1.33|Brazil|2020-04-25	0.0001706382	South America
South America|hCoV-19/Brazil/SP-L1-CAMPI19/2020|EPI ISL 476160|B.1.1.33|Brazil|2020-04-09	South America|hCoV-19/Brazil/RJ-2777/2020|EPI ISL 467364|B.1.1.33|Brazil|2020-04-25	0.0000684310	South America
South America|hCoV-19/Brazil/MG-0288/2020|EPI ISL 470593|B.1|Brazil|2020-04-09	South America|hCoV-19/Brazil/RJ-2777/2020|EPI ISL 467364|B.1.1.33|Brazil|2020-04-25	0.0003081114	South America
South America|hCoV-19/Brazil/PE-IAM167/2020|EPI ISL 500466|B.1.1|Brazil|2020-04-09	South America|hCoV-19/Brazil/RJ-2777/2020|EPI ISL 467364|B.1.1.33|Brazil|2020-04-25	0.0002060147	South America
South America|hCoV-19/Brazil/PE-IAM209/2020|EPI ISL 500468|B.1.1|Brazil|2020-04-09	South America|hCoV-19/Brazil/RJ-2777/2020|EPI ISL 467364|B.1.1.33|Brazil|2020-04-25	0.0001725233	South America
South America|hCoV-19/Brazil/PE-IAM230/2020|EPI ISL 500869|B.1.1|Brazil|2020-04-09	South America|hCoV-19/Brazil/RJ-2777/2020|EPI ISL 467364|B.1.1.33|Brazil|2020-04-25	0.0002073116	South America
South America|hCoV-19/Brazil/PE-IAM235/2020|EPI ISL 500870|B.1.1|Brazil|2020-04-09	South America|hCoV-19/Brazil/RJ-2777/2020|EPI ISL 467364|B.1.1.33|Brazil|2020-04-25	0.0001729971	South America
South America|hCoV-19/Brazil/PE-IAM171/2020|EPI ISL 500867|B.1.1|Brazil|2020-04-09	South America|hCoV-19/Brazil/RJ-2777/2020|EPI ISL 467364|B.1.1.33|Brazil|2020-04-25	0.0003468663	South America
South America|hCoV-19/Brazil/PE-IAM158/2020|EPI ISL 500465|B.1.1|Brazil|2020-04-09	South America|hCoV-19/Brazil/RJ-2777/2020|EPI ISL 467364|B.1.1.33|Brazil|2020-04-25	0.0002781557	South America
South America|hCoV-19/Brazil/PE-IAM211/2020|EPI ISL 500469|B.1.1|Brazil|2020-04-09	South America|hCoV-19/Brazil/RJ-2777/2020|EPI ISL 467364|B.1.1.33|Brazil|2020-04-25	0.0002088160	South America
South America|hCoV-19/Brazil/PE-IAM139/2020|EPI ISL 500464|B.1.1|Brazil|2020-04-09	South America|hCoV-19/Brazil/RJ-2777/2020|EPI ISL 467364|B.1.1.33|Brazil|2020-04-25	0.0001747441	South America
South America|hCoV-19/Brazil/PE-IAM248/2020|EPI ISL 500871|B.1.1|Brazil|2020-04-09	South America|hCoV-19/Brazil/RJ-2777/2020|EPI ISL 467364|B.1.1.33|Brazil|2020-04-25	0.0001767739	South America
South America|hCoV-19/Brazil/SP-181/2020|EPI ISL 523976|B.1.1.33|Brazil|2020-04-10	South America|hCoV-19/Brazil/RJ-2777/2020|EPI ISL 467364|B.1.1.33|Brazil|2020-04-25	0.0001682568	South America
South America|hCoV-19/Brazil/RJ-1923/2020|EPI ISL 456092|B.1.1.33|Brazil|2020-04-10	South America|hCoV-19/Brazil/RJ-2777/2020|EPI ISL 467364|B.1.1.33|Brazil|2020-04-25	0.0001009918	South America
South America|hCoV-19/Peru/ANC-INS-049/2020|EPI ISL 516653|C.14|Peru|2020-04-10	South America|hCoV-19/Brazil/RJ-2777/2020|EPI ISL 467364|B.1.1.33|Brazil|2020-04-25	0.0003388766	South America
South America|hCoV-19/Brazil/SP-545/2020|EPI ISL 471551|B.1.1.33|Brazil|2020-04-10	South America|hCoV-19/Brazil/RJ-2777/2020|EPI ISL 467364|B.1.1.33|Brazil|2020-04-25	0.0001009612	South America
South America|hCoV-19/Brazil/SP-176/2020|EPI ISL 523972|B.1|Brazil|2020-04-11	South America|hCoV-19/Brazil/RJ-2777/2020|EPI ISL 467364|B.1.1.33|Brazil|2020-04-25	0.0003366002	South America
South America|hCoV-19/Argentina/PAIS-A0020/2020|EPI ISL 430811|B.1.1.1|Argentina|2020-04-11	South America|hCoV-19/Brazil/RJ-2777/2020|EPI ISL 467364|B.1.1.33|Brazil|2020-04-25	0.0003029114	South America
South America|hCoV-19/Peru/ANC-INS-050/2020|EPI ISL 516654|B.1.255|Peru|2020-04-11	South America|hCoV-19/Brazil/RJ-2777/2020|EPI ISL 467364|B.1.1.33|Brazil|2020-04-25	0.0003048931	South America
South America|hCoV-19/Peru/ANC-INS-045/2020|EPI ISL 516628|B.1.255|Peru|2020-04-11	South America|hCoV-19/Brazil/RJ-2777/2020|EPI ISL 467364|B.1.1.33|Brazil|2020-04-25	0.0003049758	South America
South America|hCoV-19/Peru/LIM-INS-041/2020|EPI ISL 514226|B.1.1|Peru|2020-04-11	South America|hCoV-19/Brazil/RJ-2777/2020|EPI ISL 467364|B.1.1.33|Brazil|2020-04-25	0.0001016301	South America
South America|hCoV-19/Peru/ANC-INS-052/2020|EPI ISL 516686|B.1.1.1|Peru|2020-04-11	South America|hCoV-19/Brazil/RJ-2777/2020|EPI ISL 467364|B.1.1.33|Brazil|2020-04-25	0.0003049614	South America
South America|hCoV-19/Peru/LIM-INS-053/2020|EPI ISL 516721|B.1.1.1|Peru|2020-04-11	South America|hCoV-19/Brazil/RJ-2777/2020|EPI ISL 467364|B.1.1.33|Brazil|2020-04-25	0.0003049614	South America
South America|hCoV-19/Argentina/PAIS-A0021/2020|EPI ISL 430812|B.1.1.1|Argentina|2020-04-11	South America|hCoV-19/Brazil/RJ-2777/2020|EPI ISL 467364|B.1.1.33|Brazil|2020-04-25	0.0003703210	South America
South America|hCoV-19/Argentina/PAIS-A0022/2020|EPI ISL 430813|B.1.1.1|Argentina|2020-04-11	South America|hCoV-19/Brazil/RJ-2777/2020|EPI ISL 467364|B.1.1.33|Brazil|2020-04-25	0.0002712072	South America
South America|hCoV-19/Brazil/RJ-1927/2020|EPI ISL 456093|B.1.1.33|Brazil|2020-04-12	South America|hCoV-19/Brazil/RJ-2777/2020|EPI ISL 467364|B.1.1.33|Brazil|2020-04-25	0.0001346587	South America
South America|hCoV-19/Peru/ANC-INS-051/2020|EPI ISL 516685|B.1.1.1|Peru|2020-04-12	South America|hCoV-19/Brazil/RJ-2777/2020|EPI ISL 467364|B.1.1.33|Brazil|2020-04-25	0.0003049614	South America
South America|hCoV-19/Peru/LAL-INS-056/2020|EPI ISL 517686|C.14|Peru|2020-04-12	South America|hCoV-19/Brazil/RJ-2777/2020|EPI ISL 467364|B.1.1.33|Brazil|2020-04-25	0.0003388607	South America
South America|hCoV-19/Peru/LIM-INS-042/2020|EPI ISL 514227|B.1|Peru|2020-04-12	South America|hCoV-19/Brazil/RJ-2777/2020|EPI ISL 467364|B.1.1.33|Brazil|2020-04-25	0.0002710779	South America
South America|hCoV-19/Colombia/I30/2020|EPI ISL 526959|B.1|Colombia|2020-04-12	South America|hCoV-19/Brazil/RJ-2777/2020|EPI ISL 467364|B.1.1.33|Brazil|2020-04-25	0.0004410910	South America
South America|hCoV-19/Brazil/RJ-1953/2020|EPI ISL 541352|B.1.1.33|Brazil|2020-04-13	South America|hCoV-19/Brazil/RJ-2777/2020|EPI ISL 467364|B.1.1.33|Brazil|2020-04-25	0.0000672983	South America
South America|hCoV-19/Brazil/RJ-1948/2020|EPI ISL 456095|B.1.1.33|Brazil|2020-04-13	South America|hCoV-19/Brazil/RJ-2777/2020|EPI ISL 467364|B.1.1.33|Brazil|2020-04-25	0.0000673232	South America
South America|hCoV-19/Brazil/RJ-1952/2020|EPI ISL 456096|B.1.1.33|Brazil|2020-04-13	South America|hCoV-19/Brazil/RJ-2777/2020|EPI ISL 467364|B.1.1.33|Brazil|2020-04-25	0.0001009897	South America
South America|hCoV-19/Brazil/RJ-1943/2020|EPI ISL 456094|B.1.1.33|Brazil|2020-04-13	South America|hCoV-19/Brazil/RJ-2777/2020|EPI ISL 467364|B.1.1.33|Brazil|2020-04-25	0.0001009871	South America
South America|hCoV-19/Brazil/RJ-2000/2020|EPI ISL 456098|B.1.1.33|Brazil|2020-04-13	South America|hCoV-19/Brazil/RJ-2777/2020|EPI ISL 467364|B.1.1.33|Brazil|2020-04-25	0.0001683315	South America
South America|hCoV-19/Ecuador/USFQ-131/2020|EPI ISL 491935|B.1.1.1|Ecuador|2020-04-13	South America|hCoV-19/Brazil/RJ-2777/2020|EPI ISL 467364|B.1.1.33|Brazil|2020-04-25	0.0002358144	South America
South America|hCoV-19/Peru/ARE-INS-076/2020|EPI ISL 527789|B.1.1|Peru|2020-04-13	South America|hCoV-19/Brazil/RJ-2777/2020|EPI ISL 467364|B.1.1.33|Brazil|2020-04-25	0.0001355134	South America
South America|hCoV-19/Peru/LIM-INS-033/2020|EPI ISL 491458|B.1.1.1|Peru|2020-04-13	South America|hCoV-19/Brazil/RJ-2777/2020|EPI ISL 467364|B.1.1.33|Brazil|2020-04-25	0.0002710509	South America
South America|hCoV-19/Brazil/RJ-1966/2020|EPI ISL 456097|B.1.1.33|Brazil|2020-04-13	South America|hCoV-19/Brazil/RJ-2777/2020|EPI ISL 467364|B.1.1.33|Brazil|2020-04-25	0.0001009905	South America
South America|hCoV-19/Brazil/PE-IAM311/2020|EPI ISL 500480|B.1.1|Brazil|2020-04-13	South America|hCoV-19/Brazil/RJ-2777/2020|EPI ISL 467364|B.1.1.33|Brazil|2020-04-25	0.0002034737	South America
South America|hCoV-19/Brazil/PE-IAM355/2020|EPI ISL 500874|B.1.1|Brazil|2020-04-13	South America|hCoV-19/Brazil/RJ-2777/2020|EPI ISL 467364|B.1.1.33|Brazil|2020-04-25	0.0001361138	South America
South America|hCoV-19/Brazil/RJ-0263/2020|EPI ISL 470630|B.1.1.33|Brazil|2020-04-13	South America|hCoV-19/Brazil/RJ-2777/2020|EPI ISL 467364|B.1.1.33|Brazil|2020-04-25	0.0001368876	South America
South America|hCoV-19/Brazil/PE-IAM305/2020|EPI ISL 500478|B.1.1|Brazil|2020-04-13	South America|hCoV-19/Brazil/RJ-2777/2020|EPI ISL 467364|B.1.1.33|Brazil|2020-04-25	0.0002418858	South America
South America|hCoV-19/Brazil/MG-0258/2020|EPI ISL 470589|B.1.1.33|Brazil|2020-04-13	South America|hCoV-19/Brazil/RJ-2777/2020|EPI ISL 467364|B.1.1.33|Brazil|2020-04-25	0.0001036916	South America
South America|hCoV-19/Brazil/RJ-INCA-C15/2020|EPI ISL 513518|B.1.1.33|Brazil|2020-04-14	South America|hCoV-19/Brazil/RJ-2777/2020|EPI ISL 467364|B.1.1.33|Brazil|2020-04-25	0.0001346152	South America
South America|hCoV-19/Brazil/RJ-INCA-C13/2020|EPI ISL 513516|B.1.1.33|Brazil|2020-04-14	South America|hCoV-19/Brazil/RJ-2777/2020|EPI ISL 467364|B.1.1.33|Brazil|2020-04-25	0.0001346633	South America
South America|hCoV-19/Brazil/RJ-INCA-C12/2020|EPI ISL 513515|B.1.1.33|Brazil|2020-04-14	South America|hCoV-19/Brazil/RJ-2777/2020|EPI ISL 467364|B.1.1.33|Brazil|2020-04-25	0.0001682648	South America
South America|hCoV-19/Colombia/TOL-INS-0341-T15/2020|EPI ISL 526964|B.1|Colombia|2020-04-14	South America|hCoV-19/Brazil/RJ-2777/2020|EPI ISL 467364|B.1.1.33|Brazil|2020-04-25	0.0003708473	South America
South America|hCoV-19/Colombia/TOL-INS-0345-T20/2020|EPI ISL 526963|B.1|Colombia|2020-04-14	South America|hCoV-19/Brazil/RJ-2777/2020|EPI ISL 467364|B.1.1.33|Brazil|2020-04-25	0.0003708570	South America
South America|hCoV-19/Colombia/TOL-INS-0330-T5/2020|EPI ISL 526965|B.1|Colombia|2020-04-14	South America|hCoV-19/Brazil/RJ-2777/2020|EPI ISL 467364|B.1.1.33|Brazil|2020-04-25	0.0003038064	South America
South America|hCoV-19/Brazil/RJ-0266/2020|EPI ISL 470632|B.1.1.33|Brazil|2020-04-14	South America|hCoV-19/Brazil/RJ-2777/2020|EPI ISL 467364|B.1.1.33|Brazil|2020-04-25	0.0001018855	South America
South America|hCoV-19/Brazil/RJ-0265/2020|EPI ISL 470631|B.1.1.33|Brazil|2020-04-14	South America|hCoV-19/Brazil/RJ-2777/2020|EPI ISL 467364|B.1.1.33|Brazil|2020-04-25	0.0001358632	South America
South America|hCoV-19/Uruguay/UY-NYUMC873/2020|EPI ISL 457969|B.1.1|Uruguay|2020-04-14	South America|hCoV-19/Brazil/RJ-2777/2020|EPI ISL 467364|B.1.1.33|Brazil|2020-04-25	0.0001368447	South America
South America|hCoV-19/Brazil/RJ-INCA-C14/2020|EPI ISL 513517|B.1.1.33|Brazil|2020-04-14	South America|hCoV-19/Brazil/RJ-2777/2020|EPI ISL 467364|B.1.1.33|Brazil|2020-04-25	0.0001043159	South America
South America|hCoV-19/Brazil/RJ-UFRJ-1019/2020|EPI ISL 492032|B.1.1.33|Brazil|2020-04-15	South America|hCoV-19/Brazil/RJ-2777/2020|EPI ISL 467364|B.1.1.33|Brazil|2020-04-25	0.0001346025	South America
South America|hCoV-19/Brazil/AP-IEC-164082/2020|EPI ISL 458143|B.1.1.33|Brazil|2020-04-15	South America|hCoV-19/Brazil/RJ-2777/2020|EPI ISL 467364|B.1.1.33|Brazil|2020-04-25	0.0000672983	South America
South America|hCoV-19/Argentina/PAIS-G0001/2020|EPI ISL 499083|B.1.5|Argentina|2020-04-15	South America|hCoV-19/Brazil/RJ-2777/2020|EPI ISL 467364|B.1.1.33|Brazil|2020-04-25	0.0005387102	South America
South America|hCoV-19/Brazil/RJ-2044/2020|EPI ISL 456101|B.1.1.33|Brazil|2020-04-15	South America|hCoV-19/Brazil/RJ-2777/2020|EPI ISL 467364|B.1.1.33|Brazil|2020-04-25	0.0001009871	South America
South America|hCoV-19/Brazil/RJ-2033/2020|EPI ISL 456100|B.1.1.33|Brazil|2020-04-15	South America|hCoV-19/Brazil/RJ-2777/2020|EPI ISL 467364|B.1.1.33|Brazil|2020-04-25	0.0000673255	South America
South America|hCoV-19/Brazil/RJ-0267/2020|EPI ISL 470633|B.1.1.33|Brazil|2020-04-15	South America|hCoV-19/Brazil/RJ-2777/2020|EPI ISL 467364|B.1.1.33|Brazil|2020-04-25	0.0001018903	South America
South America|hCoV-19/Brazil/RJ-0268/2020|EPI ISL 470634|B.1.1.33|Brazil|2020-04-15	South America|hCoV-19/Brazil/RJ-2777/2020|EPI ISL 467364|B.1.1.33|Brazil|2020-04-25	0.0000679314	South America
South America|hCoV-19/Brazil/RJ-INCA-C34/2020|EPI ISL 513542|B.1.1.33|Brazil|2020-04-16	South America|hCoV-19/Brazil/RJ-2777/2020|EPI ISL 467364|B.1.1.33|Brazil|2020-04-25	0.0001009497	South America
South America|hCoV-19/Brazil/RJ-INCA-C28/2020|EPI ISL 513536|B.1.1.33|Brazil|2020-04-16	South America|hCoV-19/Brazil/RJ-2777/2020|EPI ISL 467364|B.1.1.33|Brazil|2020-04-25	0.0001346061	South America
South America|hCoV-19/Brazil/RJ-INCA-C23/2020|EPI ISL 513531|B.1.1.33|Brazil|2020-04-16	South America|hCoV-19/Brazil/RJ-2777/2020|EPI ISL 467364|B.1.1.33|Brazil|2020-04-25	0.0001009544	South America
South America|hCoV-19/Brazil/RJ-INCA-C26/2020|EPI ISL 513534|B.1.1.33|Brazil|2020-04-16	South America|hCoV-19/Brazil/RJ-2777/2020|EPI ISL 467364|B.1.1.33|Brazil|2020-04-25	0.0001682648	South America
South America|hCoV-19/Brazil/RJ-INCA-C25/2020|EPI ISL 513533|B.1.1.33|Brazil|2020-04-16	South America|hCoV-19/Brazil/RJ-2777/2020|EPI ISL 467364|B.1.1.33|Brazil|2020-04-25	0.0001009497	South America
South America|hCoV-19/Brazil/RJ-INCA-C22/2020|EPI ISL 513530|B.1.1.33|Brazil|2020-04-16	South America|hCoV-19/Brazil/RJ-2777/2020|EPI ISL 467364|B.1.1.33|Brazil|2020-04-25	0.0000672983	South America
South America|hCoV-19/Brazil/RJ-INCA-C32/2020|EPI ISL 513540|B.1.1.33|Brazil|2020-04-16	South America|hCoV-19/Brazil/RJ-2777/2020|EPI ISL 467364|B.1.1.33|Brazil|2020-04-25	0.0001346026	South America
South America|hCoV-19/Brazil/RJ-INCA-C35/2020|EPI ISL 513543|B.1.1.33|Brazil|2020-04-16	South America|hCoV-19/Brazil/RJ-2777/2020|EPI ISL 467364|B.1.1.33|Brazil|2020-04-25	0.0001009544	South America
South America|hCoV-19/Brazil/RJ-2091/2020|EPI ISL 467347|B.1.1.33|Brazil|2020-04-16	South America|hCoV-19/Brazil/RJ-2777/2020|EPI ISL 467364|B.1.1.33|Brazil|2020-04-25	0.0001682692	South America
South America|hCoV-19/Brazil/RJ-2100/2020|EPI ISL 541353|B.1.1.33|Brazil|2020-04-16	South America|hCoV-19/Brazil/RJ-2777/2020|EPI ISL 467364|B.1.1.33|Brazil|2020-04-25	0.0001009557	South America
South America|hCoV-19/Brazil/RJ-2078/2020|EPI ISL 456106|B.1.1.33|Brazil|2020-04-16	South America|hCoV-19/Brazil/RJ-2777/2020|EPI ISL 467364|B.1.1.33|Brazil|2020-04-25	0.0001009918	South America
South America|hCoV-19/Brazil/RJ-2057/2020|EPI ISL 456102|B.1.1.33|Brazil|2020-04-16	South America|hCoV-19/Brazil/RJ-2777/2020|EPI ISL 467364|B.1.1.33|Brazil|2020-04-25	0.0001009897	South America
South America|hCoV-19/Brazil/RJ-2062/2020|EPI ISL 456103|B.1.1.33|Brazil|2020-04-16	South America|hCoV-19/Brazil/RJ-2777/2020|EPI ISL 467364|B.1.1.33|Brazil|2020-04-25	0.0001683271	South America
South America|hCoV-19/Brazil/RJ-2072/2020|EPI ISL 456104|B.1.1.33|Brazil|2020-04-16	South America|hCoV-19/Brazil/RJ-2777/2020|EPI ISL 467364|B.1.1.33|Brazil|2020-04-25	0.0000673232	South America
South America|hCoV-19/Brazil/RJ-2077/2020|EPI ISL 456105|B.1.1.33|Brazil|2020-04-16	South America|hCoV-19/Brazil/RJ-2777/2020|EPI ISL 467364|B.1.1.33|Brazil|2020-04-25	0.0001346650	South America
South America|hCoV-19/Peru/ARE-INS-075/2020|EPI ISL 527787|B.1.1|Peru|2020-04-16	South America|hCoV-19/Brazil/RJ-2777/2020|EPI ISL 467364|B.1.1.33|Brazil|2020-04-25	0.0001693911	South America
South America|hCoV-19/Brazil/RJ-INCA-C30/2020|EPI ISL 513538|B.1.1.33|Brazil|2020-04-16	South America|hCoV-19/Brazil/RJ-2777/2020|EPI ISL 467364|B.1.1.33|Brazil|2020-04-25	0.0001009578	South America
South America|hCoV-19/Brazil/RJ-0269/2020|EPI ISL 470635|B.1.1.33|Brazil|2020-04-16	South America|hCoV-19/Brazil/RJ-2777/2020|EPI ISL 467364|B.1.1.33|Brazil|2020-04-25	0.0001018786	South America
South America|hCoV-19/Brazil/RJ-0270/2020|EPI ISL 470636|B.1.1.33|Brazil|2020-04-16	South America|hCoV-19/Brazil/RJ-2777/2020|EPI ISL 467364|B.1.1.33|Brazil|2020-04-25	0.0001026523	South America
South America|hCoV-19/Brazil/MG-0291/2020|EPI ISL 470596|B.1.1.33|Brazil|2020-04-16	South America|hCoV-19/Brazil/RJ-2777/2020|EPI ISL 467364|B.1.1.33|Brazil|2020-04-25	0.0001036989	South America
South America|hCoV-19/Brazil/RJ-UFRJ-54093/2020|EPI ISL 492042|B.1.1.33|Brazil|2020-04-16	South America|hCoV-19/Brazil/RJ-2777/2020|EPI ISL 467364|B.1.1.33|Brazil|2020-04-25	0.0002019317	South America
South America|hCoV-19/Brazil/RJ-UFRJ-2215/2020|EPI ISL 492034|B.1.1.33|Brazil|2020-04-17	South America|hCoV-19/Brazil/RJ-2777/2020|EPI ISL 467364|B.1.1.33|Brazil|2020-04-25	0.0000672983	South America
South America|hCoV-19/Brazil/RJ-2231/2020|EPI ISL 541356|B.1.1.33|Brazil|2020-04-17	South America|hCoV-19/Brazil/RJ-2777/2020|EPI ISL 467364|B.1.1.33|Brazil|2020-04-25	0.0001682727	South America
South America|hCoV-19/Brazil/RJ-INCA-C39/2020|EPI ISL 513547|B.1.1.33|Brazil|2020-04-17	South America|hCoV-19/Brazil/RJ-2777/2020|EPI ISL 467364|B.1.1.33|Brazil|2020-04-25	0.0001009497	South America
South America|hCoV-19/Brazil/RJ-INCA-C40/2020|EPI ISL 513548|B.1.1.33|Brazil|2020-04-17	South America|hCoV-19/Brazil/RJ-2777/2020|EPI ISL 467364|B.1.1.33|Brazil|2020-04-25	0.0001009497	South America
South America|hCoV-19/Ecuador/USFQ-065/2020|EPI ISL 481247|B.1.1|Ecuador|2020-04-17	South America|hCoV-19/Brazil/RJ-2777/2020|EPI ISL 467364|B.1.1.33|Brazil|2020-04-25	0.0001346026	South America
South America|hCoV-19/Ecuador/USFQ-026/2020|EPI ISL 481244|B.1|Ecuador|2020-04-17	South America|hCoV-19/Brazil/RJ-2777/2020|EPI ISL 467364|B.1.1.33|Brazil|2020-04-25	0.0003365932	South America
South America|hCoV-19/Brazil/SP-164/2020|EPI ISL 523961|B.1.1.33|Brazil|2020-04-17	South America|hCoV-19/Brazil/RJ-2777/2020|EPI ISL 467364|B.1.1.33|Brazil|2020-04-25	0.0001346061	South America
South America|hCoV-19/Brazil/RJ-2208/2020|EPI ISL 467350|B.1.1.33|Brazil|2020-04-17	South America|hCoV-19/Brazil/RJ-2777/2020|EPI ISL 467364|B.1.1.33|Brazil|2020-04-25	0.0001009497	South America
South America|hCoV-19/Brazil/RJ-2197/2020|EPI ISL 467349|B.1.1.33|Brazil|2020-04-17	South America|hCoV-19/Brazil/RJ-2777/2020|EPI ISL 467364|B.1.1.33|Brazil|2020-04-25	0.0003028894	South America
South America|hCoV-19/Brazil/RJ-2233/2020|EPI ISL 467351|B.1.1.33|Brazil|2020-04-17	South America|hCoV-19/Brazil/RJ-2777/2020|EPI ISL 467364|B.1.1.33|Brazil|2020-04-25	0.0000672983	South America
South America|hCoV-19/Brazil/RJ-2195/2020|EPI ISL 467348|B.1.1.33|Brazil|2020-04-17	South America|hCoV-19/Brazil/RJ-2777/2020|EPI ISL 467364|B.1.1.33|Brazil|2020-04-25	0.0000673006	South America
South America|hCoV-19/Brazil/RJ-INCA-C41/2020|EPI ISL 513549|B.1.1.33|Brazil|2020-04-17	South America|hCoV-19/Brazil/RJ-2777/2020|EPI ISL 467364|B.1.1.33|Brazil|2020-04-25	0.0000673006	South America
South America|hCoV-19/Ecuador/USFQ-054/2020|EPI ISL 481246|B.1.1|Ecuador|2020-04-17	South America|hCoV-19/Brazil/RJ-2777/2020|EPI ISL 467364|B.1.1.33|Brazil|2020-04-25	0.0002019249	South America
South America|hCoV-19/Brazil/RJ-INCA-C42/2020|EPI ISL 513550|B.1.1.33|Brazil|2020-04-17	South America|hCoV-19/Brazil/RJ-2777/2020|EPI ISL 467364|B.1.1.33|Brazil|2020-04-25	0.0001346071	South America
South America|hCoV-19/Ecuador/USFQ-045/2020|EPI ISL 471268|B.1.1|Ecuador|2020-04-17	South America|hCoV-19/Brazil/RJ-2777/2020|EPI ISL 467364|B.1.1.33|Brazil|2020-04-25	0.0002356428	South America
South America|hCoV-19/Brazil/RJ-INCA-C44/2020|EPI ISL 513551|B.1.1.33|Brazil|2020-04-17	South America|hCoV-19/Brazil/RJ-2777/2020|EPI ISL 467364|B.1.1.33|Brazil|2020-04-25	0.0001013555	South America
South America|hCoV-19/Brazil/MG-0286/2020|EPI ISL 470591|B.1.1.33|Brazil|2020-04-17	South America|hCoV-19/Brazil/RJ-2777/2020|EPI ISL 467364|B.1.1.33|Brazil|2020-04-25	0.0001711125	South America
South America|hCoV-19/Brazil/RJ-0271/2020|EPI ISL 470637|B.1.1.33|Brazil|2020-04-17	South America|hCoV-19/Brazil/RJ-2777/2020|EPI ISL 467364|B.1.1.33|Brazil|2020-04-25	0.0001026523	South America
South America|hCoV-19/Brazil/SP-512/2020|EPI ISL 471556|B.1.1|Brazil|2020-04-18	South America|hCoV-19/Brazil/RJ-2777/2020|EPI ISL 467364|B.1.1.33|Brazil|2020-04-25	0.0002692668	South America
South America|hCoV-19/Argentina/PAIS-A0025/2020|EPI ISL 430816|B.1.1|Argentina|2020-04-18	South America|hCoV-19/Brazil/RJ-2777/2020|EPI ISL 467364|B.1.1.33|Brazil|2020-04-25	0.0003392834	South America
South America|hCoV-19/Argentina/PAIS-A0027/2020|EPI ISL 430818|B.1.1|Argentina|2020-04-19	South America|hCoV-19/Brazil/RJ-2777/2020|EPI ISL 467364|B.1.1.33|Brazil|2020-04-25	0.0003392719	South America
South America|hCoV-19/Brazil/RJ-INCA-C47/2020|EPI ISL 513553|B.1.1.33|Brazil|2020-04-20	South America|hCoV-19/Brazil/RJ-2777/2020|EPI ISL 467364|B.1.1.33|Brazil|2020-04-25	0.0001009544	South America
South America|hCoV-19/Brazil/AP-IEC-164346/2020|EPI ISL 458145|B.1.1.33|Brazil|2020-04-20	South America|hCoV-19/Brazil/RJ-2777/2020|EPI ISL 467364|B.1.1.33|Brazil|2020-04-25	0.0001346089	South America
South America|hCoV-19/Brazil/RJ-2376/2020|EPI ISL 541360|B.1.1.33|Brazil|2020-04-20	South America|hCoV-19/Brazil/RJ-2777/2020|EPI ISL 467364|B.1.1.33|Brazil|2020-04-25	0.0001009523	South America
South America|hCoV-19/Brazil/RJ-2377/2020|EPI ISL 541361|B.1.1.33|Brazil|2020-04-20	South America|hCoV-19/Brazil/RJ-2777/2020|EPI ISL 467364|B.1.1.33|Brazil|2020-04-25	0.0001682648	South America
South America|hCoV-19/Brazil/SE-6579/2020|EPI ISL 541388|B.1.1.33|Brazil|2020-04-20	South America|hCoV-19/Brazil/RJ-2777/2020|EPI ISL 467364|B.1.1.33|Brazil|2020-04-25	0.0002019249	South America
South America|hCoV-19/Brazil/SE-6583/2020|EPI ISL 541389|B.1|Brazil|2020-04-20	South America|hCoV-19/Brazil/RJ-2777/2020|EPI ISL 467364|B.1.1.33|Brazil|2020-04-25	0.0003702809	South America
South America|hCoV-19/Brazil/RJ-2422/2020|EPI ISL 467352|B.1.1.33|Brazil|2020-04-20	South America|hCoV-19/Brazil/RJ-2777/2020|EPI ISL 467364|B.1.1.33|Brazil|2020-04-25	0.0001009531	South America
South America|hCoV-19/Brazil/RJ-2343/2020|EPI ISL 541358|B.1.1.33|Brazil|2020-04-20	South America|hCoV-19/Brazil/RJ-2777/2020|EPI ISL 467364|B.1.1.33|Brazil|2020-04-25	0.0000673006	South America
South America|hCoV-19/Brazil/SE-6607/2020|EPI ISL 541395|B.1.5|Brazil|2020-04-20	South America|hCoV-19/Brazil/RJ-2777/2020|EPI ISL 467364|B.1.1.33|Brazil|2020-04-25	0.0003366524	South America
South America|hCoV-19/Brazil/SE-6608/2020|EPI ISL 541396|B.1.5|Brazil|2020-04-20	South America|hCoV-19/Brazil/RJ-2777/2020|EPI ISL 467364|B.1.1.33|Brazil|2020-04-25	0.0003031029	South America
South America|hCoV-19/Brazil/RJ-INCA-C48/2020|EPI ISL 513554|B.1.1.33|Brazil|2020-04-20	South America|hCoV-19/Brazil/RJ-2777/2020|EPI ISL 467364|B.1.1.33|Brazil|2020-04-25	0.0000341132	South America
South America|hCoV-19/Brazil/RJ-INCA-C49/2020|EPI ISL 513555|B.1.1.33|Brazil|2020-04-20	South America|hCoV-19/Brazil/RJ-2777/2020|EPI ISL 467364|B.1.1.33|Brazil|2020-04-25	0.0001023608	South America
South America|hCoV-19/Brazil/RJ-INCA-C46/2020|EPI ISL 513552|B.1.1.33|Brazil|2020-04-20	South America|hCoV-19/Brazil/RJ-2777/2020|EPI ISL 467364|B.1.1.33|Brazil|2020-04-25	0.0001023560	South America
South America|hCoV-19/Brazil/RJ-2342/2020|EPI ISL 541357|B.1.1.33|Brazil|2020-04-20	South America|hCoV-19/Brazil/RJ-2777/2020|EPI ISL 467364|B.1.1.33|Brazil|2020-04-25	0.0002356090	South America
South America|hCoV-19/Brazil/SE-6606/2020|EPI ISL 541394|B.1.212|Brazil|2020-04-20	South America|hCoV-19/Brazil/RJ-2777/2020|EPI ISL 467364|B.1.1.33|Brazil|2020-04-25	0.0003374178	South America
South America|hCoV-19/Brazil/RJ-0273/2020|EPI ISL 470639|B.1.1.33|Brazil|2020-04-20	South America|hCoV-19/Brazil/RJ-2777/2020|EPI ISL 467364|B.1.1.33|Brazil|2020-04-25	0.0002038039	South America
South America|hCoV-19/Brazil/RJ-0275/2020|EPI ISL 470641|B.1.1.33|Brazil|2020-04-20	South America|hCoV-19/Brazil/RJ-2777/2020|EPI ISL 467364|B.1.1.33|Brazil|2020-04-25	0.0000679268	South America
South America|hCoV-19/Brazil/SE-6601/2020|EPI ISL 541392|B.1.1.33|Brazil|2020-04-20	South America|hCoV-19/Brazil/RJ-2777/2020|EPI ISL 467364|B.1.1.33|Brazil|2020-04-25	0.0001700940	South America
South America|hCoV-19/Brazil/RJ-0274/2020|EPI ISL 470640|B.1.1.33|Brazil|2020-04-20	South America|hCoV-19/Brazil/RJ-2777/2020|EPI ISL 467364|B.1.1.33|Brazil|2020-04-25	0.0001026607	South America
South America|hCoV-19/Brazil/SE-6603/2020|EPI ISL 541393|B.1.1|Brazil|2020-04-21	South America|hCoV-19/Brazil/RJ-2777/2020|EPI ISL 467364|B.1.1.33|Brazil|2020-04-25	0.0002019196	South America
South America|hCoV-19/Colombia/MAG-INS-101935/2020|EPI ISL 456153|B.1.255|Colombia|2020-04-22	South America|hCoV-19/Brazil/RJ-2777/2020|EPI ISL 467364|B.1.1.33|Brazil|2020-04-25	0.0003366159	South America
South America|hCoV-19/Brazil/RJ-INCA-C67/2020|EPI ISL 513559|B.1.1.33|Brazil|2020-04-22	South America|hCoV-19/Brazil/RJ-2777/2020|EPI ISL 467364|B.1.1.33|Brazil|2020-04-25	0.0001682613	South America
South America|hCoV-19/Brazil/RJ-INCA-C63/2020|EPI ISL 513556|B.1.1.33|Brazil|2020-04-22	South America|hCoV-19/Brazil/RJ-2777/2020|EPI ISL 467364|B.1.1.33|Brazil|2020-04-25	0.0000672983	South America
South America|hCoV-19/Brazil/SP-211/2020|EPI ISL 523991|B.1.1.33|Brazil|2020-04-22	South America|hCoV-19/Brazil/RJ-2777/2020|EPI ISL 467364|B.1.1.33|Brazil|2020-04-25	0.0001346089	South America
South America|hCoV-19/Brazil/RJ-INCA-C65/2020|EPI ISL 513558|B.1.1.33|Brazil|2020-04-22	South America|hCoV-19/Brazil/RJ-2777/2020|EPI ISL 467364|B.1.1.33|Brazil|2020-04-25	0.0001009544	South America
South America|hCoV-19/Peru/LOR-INS-082/2020|EPI ISL 514342|B.1.1|Peru|2020-04-22	South America|hCoV-19/Brazil/RJ-2777/2020|EPI ISL 467364|B.1.1.33|Brazil|2020-04-25	0.0003046868	South America
South America|hCoV-19/Peru/LOR-INS-080/2020|EPI ISL 514340|B.1.1|Peru|2020-04-22	South America|hCoV-19/Brazil/RJ-2777/2020|EPI ISL 467364|B.1.1.33|Brazil|2020-04-25	0.0002031923	South America
South America|hCoV-19/Peru/LOR-INS-079/2020|EPI ISL 514339|B.1.1|Peru|2020-04-22	South America|hCoV-19/Brazil/RJ-2777/2020|EPI ISL 467364|B.1.1.33|Brazil|2020-04-25	0.0001694035	South America
South America|hCoV-19/Ecuador/23055/2020|EPI ISL 491945|B.1.1|Ecuador|2020-04-22	South America|hCoV-19/Brazil/RJ-2777/2020|EPI ISL 467364|B.1.1.33|Brazil|2020-04-25	0.0001020344	South America
South America|hCoV-19/Peru/LOR-INS-081/2020|EPI ISL 514341|B.1.1|Peru|2020-04-22	South America|hCoV-19/Brazil/RJ-2777/2020|EPI ISL 467364|B.1.1.33|Brazil|2020-04-25	0.0002371722	South America
South America|hCoV-19/Brazil/SP-263/2020|EPI ISL 524467|B.1.1.33|Brazil|2020-04-22	South America|hCoV-19/Brazil/RJ-2777/2020|EPI ISL 467364|B.1.1.33|Brazil|2020-04-25	0.0002019886	South America
South America|hCoV-19/Uruguay/UY-NYUMC877/2020|EPI ISL 457973|B.1.1|Uruguay|2020-04-22	South America|hCoV-19/Brazil/RJ-2777/2020|EPI ISL 467364|B.1.1.33|Brazil|2020-04-25	0.0002742353	South America
South America|hCoV-19/Brazil/RJ-0276/2020|EPI ISL 470642|B.1.1.33|Brazil|2020-04-22	South America|hCoV-19/Brazil/RJ-2777/2020|EPI ISL 467364|B.1.1.33|Brazil|2020-04-25	0.0001026480	South America
South America|hCoV-19/Brazil/RJ-0277/2020|EPI ISL 470643|B.1.1.33|Brazil|2020-04-22	South America|hCoV-19/Brazil/RJ-2777/2020|EPI ISL 467364|B.1.1.33|Brazil|2020-04-25	0.0001710995	South America
South America|hCoV-19/Brazil/RJ-0278/2020|EPI ISL 470644|B.1.1.33|Brazil|2020-04-22	South America|hCoV-19/Brazil/RJ-2777/2020|EPI ISL 467364|B.1.1.33|Brazil|2020-04-25	0.0002395551	South America
South America|hCoV-19/Brazil/RJ-0279/2020|EPI ISL 470645|B.1.1.33|Brazil|2020-04-22	South America|hCoV-19/Brazil/RJ-2777/2020|EPI ISL 467364|B.1.1.33|Brazil|2020-04-25	0.0001027226	South America
South America|hCoV-19/Brazil/AP-IEC-164920/2020|EPI ISL 524796|B.1.1.33|Brazil|2020-04-23	South America|hCoV-19/Brazil/RJ-2777/2020|EPI ISL 467364|B.1.1.33|Brazil|2020-04-25	0.0000672983	South America
South America|hCoV-19/Brazil/SP-213/2020|EPI ISL 523992|B.1.1.33|Brazil|2020-04-23	South America|hCoV-19/Brazil/RJ-2777/2020|EPI ISL 467364|B.1.1.33|Brazil|2020-04-25	0.0001346026	South America
South America|hCoV-19/Peru/LIM-INS-029/2020|EPI ISL 491433|C.14|Peru|2020-04-23	South America|hCoV-19/Brazil/RJ-2777/2020|EPI ISL 467364|B.1.1.33|Brazil|2020-04-25	0.0003049161	South America
South America|hCoV-19/Peru/LIM-INS-031/2020|EPI ISL 491435|B.1|Peru|2020-04-23	South America|hCoV-19/Brazil/RJ-2777/2020|EPI ISL 467364|B.1.1.33|Brazil|2020-04-25	0.0002710319	South America
South America|hCoV-19/Peru/LIM-INS-030/2020|EPI ISL 491434|B.1.255|Peru|2020-04-23	South America|hCoV-19/Brazil/RJ-2777/2020|EPI ISL 467364|B.1.1.33|Brazil|2020-04-25	0.0002710835	South America
South America|hCoV-19/Brazil/RJ-0280/2020|EPI ISL 470646|B.1.1.33|Brazil|2020-04-23	South America|hCoV-19/Brazil/RJ-2777/2020|EPI ISL 467364|B.1.1.33|Brazil|2020-04-25	0.0001368765	South America
South America|hCoV-19/Brazil/RJ-INCA-C72/2020|EPI ISL 513563|B.1.1.33|Brazil|2020-04-24	South America|hCoV-19/Brazil/RJ-2777/2020|EPI ISL 467364|B.1.1.33|Brazil|2020-04-25	0.0001346089	South America
South America|hCoV-19/Brazil/RJ-INCA-C78/2020|EPI ISL 513568|B.1.1.33|Brazil|2020-04-24	South America|hCoV-19/Brazil/RJ-2777/2020|EPI ISL 467364|B.1.1.33|Brazil|2020-04-25	0.0001682648	South America
South America|hCoV-19/Brazil/RJ-INCA-C95/2020|EPI ISL 513572|B.1.1.33|Brazil|2020-04-24	South America|hCoV-19/Brazil/RJ-2777/2020|EPI ISL 467364|B.1.1.33|Brazil|2020-04-25	0.0001009544	South America
South America|hCoV-19/Brazil/RJ-INCA-C77/2020|EPI ISL 513567|B.1.1.33|Brazil|2020-04-24	South America|hCoV-19/Brazil/RJ-2777/2020|EPI ISL 467364|B.1.1.33|Brazil|2020-04-25	0.0000672983	South America
South America|hCoV-19/Brazil/RJ-INCA-C75/2020|EPI ISL 513565|B.1.1.33|Brazil|2020-04-24	South America|hCoV-19/Brazil/RJ-2777/2020|EPI ISL 467364|B.1.1.33|Brazil|2020-04-25	0.0001017901	South America
South America|hCoV-19/Brazil/MA-IEC-164827/2020|EPI ISL 524788|B.1.1.33|Brazil|2020-04-24	South America|hCoV-19/Brazil/RJ-2777/2020|EPI ISL 467364|B.1.1.33|Brazil|2020-04-25	0.0001346152	South America
South America|hCoV-19/Brazil/RJ-2676/2020|EPI ISL 467354|B.1.5|Brazil|2020-04-24	South America|hCoV-19/Brazil/RJ-2777/2020|EPI ISL 467364|B.1.1.33|Brazil|2020-04-25	0.0003702876	South America
South America|hCoV-19/Brazil/RJ-2696/2020|EPI ISL 467358|B.1.1.33|Brazil|2020-04-24	South America|hCoV-19/Brazil/RJ-2777/2020|EPI ISL 467364|B.1.1.33|Brazil|2020-04-25	0.0000672983	South America
South America|hCoV-19/Brazil/RJ-2669/2020|EPI ISL 467353|B.1.1.33|Brazil|2020-04-24	South America|hCoV-19/Brazil/RJ-2777/2020|EPI ISL 467364|B.1.1.33|Brazil|2020-04-25	0.0001009497	South America
South America|hCoV-19/Brazil/RJ-2683/2020|EPI ISL 467357|B.1.1.33|Brazil|2020-04-24	South America|hCoV-19/Brazil/RJ-2777/2020|EPI ISL 467364|B.1.1.33|Brazil|2020-04-25	0.0001346061	South America
South America|hCoV-19/Brazil/SE-6568/2020|EPI ISL 541387|B.1|Brazil|2020-04-24	South America|hCoV-19/Brazil/RJ-2777/2020|EPI ISL 467364|B.1.1.33|Brazil|2020-04-25	0.0003702684	South America
South America|hCoV-19/Brazil/RJ-2678/2020|EPI ISL 467355|B.1.1.33|Brazil|2020-04-24	South America|hCoV-19/Brazil/RJ-2777/2020|EPI ISL 467364|B.1.1.33|Brazil|2020-04-25	0.0002356063	South America
South America|hCoV-19/Brazil/RJ-INCA-C76/2020|EPI ISL 513566|B.1.1.33|Brazil|2020-04-24	South America|hCoV-19/Brazil/RJ-2777/2020|EPI ISL 467364|B.1.1.33|Brazil|2020-04-25	0.0000682343	South America
South America|hCoV-19/Brazil/RJ-INCA-C82/2020|EPI ISL 513570|B.1.1.33|Brazil|2020-04-24	South America|hCoV-19/Brazil/RJ-2777/2020|EPI ISL 467364|B.1.1.33|Brazil|2020-04-25	0.0000341178	South America
South America|hCoV-19/Brazil/SP-299/2020|EPI ISL 527864|B.1.1.33|Brazil|2020-04-24	South America|hCoV-19/Brazil/RJ-2777/2020|EPI ISL 467364|B.1.1.33|Brazil|2020-04-25	0.0001682703	South America
South America|hCoV-19/Brazil/RJ-INCA-C73/2020|EPI ISL 513564|B.1.1.33|Brazil|2020-04-24	South America|hCoV-19/Brazil/RJ-2777/2020|EPI ISL 467364|B.1.1.33|Brazil|2020-04-25	0.0001009578	South America
South America|hCoV-19/Brazil/RJ-INCA-C94/2020|EPI ISL 513571|B.1.1.33|Brazil|2020-04-24	South America|hCoV-19/Brazil/RJ-2777/2020|EPI ISL 467364|B.1.1.33|Brazil|2020-04-25	0.0001348119	South America
South America|hCoV-19/Brazil/RJ-INCA-C79/2020|EPI ISL 513569|B.1.1.33|Brazil|2020-04-24	South America|hCoV-19/Brazil/RJ-2777/2020|EPI ISL 467364|B.1.1.33|Brazil|2020-04-25	0.0001367296	South America
South America|hCoV-19/Brazil/RJ-0281/2020|EPI ISL 470647|B.1.1.33|Brazil|2020-04-24	South America|hCoV-19/Brazil/RJ-2777/2020|EPI ISL 467364|B.1.1.33|Brazil|2020-04-25	0.0001698246	South America
South America|hCoV-19/Brazil/RJ-0283/2020|EPI ISL 470649|B.1.1.33|Brazil|2020-04-24	South America|hCoV-19/Brazil/RJ-2777/2020|EPI ISL 467364|B.1.1.33|Brazil|2020-04-25	0.0001710950	South America
South America|hCoV-19/Brazil/RJ-0284/2020|EPI ISL 470650|B.1.1.33|Brazil|2020-04-24	South America|hCoV-19/Brazil/RJ-2777/2020|EPI ISL 467364|B.1.1.33|Brazil|2020-04-25	0.0000685412	South America
South America|hCoV-19/Brazil/RJ-0282/2020|EPI ISL 470648|B.1.1.33|Brazil|2020-04-24	South America|hCoV-19/Brazil/RJ-2777/2020|EPI ISL 467364|B.1.1.33|Brazil|2020-04-25	0.0001370980	South America
South America|hCoV-19/Brazil/MA-IEC-165425/2020|EPI ISL 524794|B.1.1.33|Brazil|2020-04-25	South America|hCoV-19/Brazil/RJ-2777/2020|EPI ISL 467364|B.1.1.33|Brazil|2020-04-25	0.0001009523	South America
South America|hCoV-19/Brazil/RJ-2733/2020|EPI ISL 467360|B.1.1.33|Brazil|2020-04-25	South America|hCoV-19/Brazil/RJ-2777/2020|EPI ISL 467364|B.1.1.33|Brazil|2020-04-25	0.0002356459	South America
South America|hCoV-19/Brazil/SP-01/2020|EPI ISL 412964|B.1.5|Brazil|2020-02-25	South America|hCoV-19/Ecuador/23890/2020|EPI ISL 491944|B.1.1|Ecuador|2020-04-25	0.0001020446	South America
South America|hCoV-19/Brazil/SP-02/2020|EPI ISL 413016|B|Brazil|2020-02-28	South America|hCoV-19/Ecuador/23890/2020|EPI ISL 491944|B.1.1|Ecuador|2020-04-25	0.0003742758	South America
South America|hCoV-19/Brazil/SP-06/2020|EPI ISL 414015|B.1.5|Brazil|2020-02-29	South America|hCoV-19/Ecuador/23890/2020|EPI ISL 491944|B.1.1|Ecuador|2020-04-25	0.0001020446	South America
South America|hCoV-19/Brazil/ES-225/2020|EPI ISL 415128|B.40|Brazil|2020-02-29	South America|hCoV-19/Ecuador/23890/2020|EPI ISL 491944|B.1.1|Ecuador|2020-04-25	0.0004083485	South America
South America|hCoV-19/Argentina/PAIS-A0001/2020|EPI ISL 430793|B.1.1|Argentina|2020-03-01	South America|hCoV-19/Ecuador/23890/2020|EPI ISL 491944|B.1.1|Ecuador|2020-04-25	0.0000692890	South America
South America|hCoV-19/Brazil/SP-03/2020|EPI ISL 414014|B.1.1|Brazil|2020-03-02	South America|hCoV-19/Ecuador/23890/2020|EPI ISL 491944|B.1.1|Ecuador|2020-04-25	0.0000340100	South America
South America|hCoV-19/Brazil/SP-11/2020|EPI ISL 416033|B.3|Brazil|2020-03-03	South America|hCoV-19/Ecuador/23890/2020|EPI ISL 491944|B.1.1|Ecuador|2020-04-25	0.0002721707	South America
South America|hCoV-19/Brazil/SP-07/2020|EPI ISL 416028|B.1.1|Brazil|2020-03-03	South America|hCoV-19/Ecuador/23890/2020|EPI ISL 491944|B.1.1|Ecuador|2020-04-25	0.0000340099	South America
South America|hCoV-19/Chile/RM-ISPCH-1/2020|EPI ISL 414579|A.2|Chile|2020-03-03	South America|hCoV-19/Ecuador/23890/2020|EPI ISL 491944|B.1.1|Ecuador|2020-04-25	0.0004423608	South America
South America|hCoV-19/Brazil/SP-09/2020|EPI ISL 416031|B.1.5|Brazil|2020-03-04	South America|hCoV-19/Ecuador/23890/2020|EPI ISL 491944|B.1.1|Ecuador|2020-04-25	0.0001020446	South America
South America|hCoV-19/Brazil/SP-08/2020|EPI ISL 416029|B.1.1|Brazil|2020-03-04	South America|hCoV-19/Ecuador/23890/2020|EPI ISL 491944|B.1.1|Ecuador|2020-04-25	0.0000340099	South America
South America|hCoV-19/Brazil/SP-10/2020|EPI ISL 416032|B|Brazil|2020-03-04	South America|hCoV-19/Ecuador/23890/2020|EPI ISL 491944|B.1.1|Ecuador|2020-04-25	0.0003061974	South America
South America|hCoV-19/Brazil/SP-04/2020|EPI ISL 414017|B.1.1|Brazil|2020-03-04	South America|hCoV-19/Ecuador/23890/2020|EPI ISL 491944|B.1.1|Ecuador|2020-04-25	0.0000340099	South America
South America|hCoV-19/Brazil/SP-12/2020|EPI ISL 416034|B.1.1|Brazil|2020-03-04	South America|hCoV-19/Ecuador/23890/2020|EPI ISL 491944|B.1.1|Ecuador|2020-04-25	0.0000680264	South America
South America|hCoV-19/Brazil/RJ-314/2020|EPI ISL 414045|B.1.5|Brazil|2020-03-04	South America|hCoV-19/Ecuador/23890/2020|EPI ISL 491944|B.1.1|Ecuador|2020-04-25	0.0001020480	South America
South America|hCoV-19/Brazil/BA-312/2020|EPI ISL 415105|B.1.1|Brazil|2020-03-04	South America|hCoV-19/Ecuador/23890/2020|EPI ISL 491944|B.1.1|Ecuador|2020-04-25	0.0000680316	South America
South America|hCoV-19/Brazil/SP-13/2020|EPI ISL 416035|B.1.1|Brazil|2020-03-05	South America|hCoV-19/Ecuador/23890/2020|EPI ISL 491944|B.1.1|Ecuador|2020-04-25	0.0000340100	South America
South America|hCoV-19/Chile/LL-ISPCH-1/2020|EPI ISL 445246|B.1.5|Chile|2020-03-05	South America|hCoV-19/Ecuador/23890/2020|EPI ISL 491944|B.1.1|Ecuador|2020-04-25	0.0001020446	South America
South America|hCoV-19/Chile/RM-ISPCH-2/2020|EPI ISL 414580|B.1.1|Chile|2020-03-05	South America|hCoV-19/Ecuador/23890/2020|EPI ISL 491944|B.1.1|Ecuador|2020-04-25	0.0000340099	South America
South America|hCoV-19/Brazil/RJ-352/2020|EPI ISL 427299|A.2|Brazil|2020-03-05	South America|hCoV-19/Ecuador/23890/2020|EPI ISL 491944|B.1.1|Ecuador|2020-04-25	0.0004763955	South America
South America|hCoV-19/Brazil/BA-510/2020|EPI ISL 427293|B.1.1|Brazil|2020-03-06	South America|hCoV-19/Ecuador/23890/2020|EPI ISL 491944|B.1.1|Ecuador|2020-04-25	0.0000680246	South America
South America|hCoV-19/Chile/RM-MSHS-op2d1/2020|EPI ISL 415658|A.2|Chile|2020-03-06	South America|hCoV-19/Ecuador/23890/2020|EPI ISL 491944|B.1.1|Ecuador|2020-04-25	0.0004423458	South America
South America|hCoV-19/Peru/ARE-INS-026/2020|EPI ISL 491431|B.1|Peru|2020-03-06	South America|hCoV-19/Ecuador/23890/2020|EPI ISL 491944|B.1.1|Ecuador|2020-04-25	0.0001700901	South America
South America|hCoV-19/Chile/RM-ISPCH-3/2020|EPI ISL 445245|A.2|Chile|2020-03-06	South America|hCoV-19/Ecuador/23890/2020|EPI ISL 491944|B.1.1|Ecuador|2020-04-25	0.0004423611	South America
South America|hCoV-19/Colombia/DC-INS-78390/2020|EPI ISL 418262|B.1.1|Colombia|2020-03-06	South America|hCoV-19/Ecuador/23890/2020|EPI ISL 491944|B.1.1|Ecuador|2020-04-25	0.0000350320	South America
South America|hCoV-19/Argentina/C121/2020|EPI ISL 420600|B.1.1|Argentina|2020-03-07	South America|hCoV-19/Ecuador/23890/2020|EPI ISL 491944|B.1.1|Ecuador|2020-04-25	0.0000000000	South America
South America|hCoV-19/Chile/RM-MSHS-op3d1/2020|EPI ISL 415660|A.2|Chile|2020-03-07	South America|hCoV-19/Ecuador/23890/2020|EPI ISL 491944|B.1.1|Ecuador|2020-04-25	0.0004423458	South America
South America|hCoV-19/Peru/ARE-INS-087/2020|EPI ISL 516626|B.1|Peru|2020-03-07	South America|hCoV-19/Ecuador/23890/2020|EPI ISL 491944|B.1.1|Ecuador|2020-04-25	0.0002041223	South America
South America|hCoV-19/Chile/RM-MSHS-op4d1/2020|EPI ISL 415661|A.2|Chile|2020-03-08	South America|hCoV-19/Ecuador/23890/2020|EPI ISL 491944|B.1.1|Ecuador|2020-04-25	0.0004423461	South America
South America|hCoV-19/Chile/RM-ISPCH-4/2020|EPI ISL 445247|A.2|Chile|2020-03-08	South America|hCoV-19/Ecuador/23890/2020|EPI ISL 491944|B.1.1|Ecuador|2020-04-25	0.0005104875	South America
South America|hCoV-19/Brazil/MG-CV4/2020|EPI ISL 429667|B.1.255|Brazil|2020-03-09	South America|hCoV-19/Ecuador/23890/2020|EPI ISL 491944|B.1.1|Ecuador|2020-04-25	0.0001700900	South America
South America|hCoV-19/Chile/RM-ISPCH-6/2020|EPI ISL 445249|B|Chile|2020-03-09	South America|hCoV-19/Ecuador/23890/2020|EPI ISL 491944|B.1.1|Ecuador|2020-04-25	0.0002721822	South America
South America|hCoV-19/Chile/RM-ISPCH-9/2020|EPI ISL 445252|B.1.5|Chile|2020-03-09	South America|hCoV-19/Ecuador/23890/2020|EPI ISL 491944|B.1.1|Ecuador|2020-04-25	0.0001360660	South America
South America|hCoV-19/Chile/RM-ISPCH-7/2020|EPI ISL 445250|B.1.5|Chile|2020-03-09	South America|hCoV-19/Ecuador/23890/2020|EPI ISL 491944|B.1.1|Ecuador|2020-04-25	0.0001360660	South America
South America|hCoV-19/Peru/HUC-INS-008/2020|EPI ISL 489839|B.1.5|Peru|2020-03-09	South America|hCoV-19/Ecuador/23890/2020|EPI ISL 491944|B.1.1|Ecuador|2020-04-25	0.0001360661	South America
South America|hCoV-19/Peru/ICA-INS-012/2020|EPI ISL 489989|B.1.5|Peru|2020-03-09	South America|hCoV-19/Ecuador/23890/2020|EPI ISL 491944|B.1.1|Ecuador|2020-04-25	0.0001700909	South America
South America|hCoV-19/Chile/RM-ISPCH-5/2020|EPI ISL 445248|B.1.5|Chile|2020-03-09	South America|hCoV-19/Ecuador/23890/2020|EPI ISL 491944|B.1.1|Ecuador|2020-04-25	0.0001360708	South America
South America|hCoV-19/Brazil/SP-L12-CD28/2020|EPI ISL 476221|B.1.1.33|Brazil|2020-03-09	South America|hCoV-19/Ecuador/23890/2020|EPI ISL 491944|B.1.1|Ecuador|2020-04-25	0.0000686989	South America
South America|hCoV-19/Ecuador/HEE-01/2020|EPI ISL 417482|B|Ecuador|2020-03-09	South America|hCoV-19/Ecuador/23890/2020|EPI ISL 491944|B.1.1|Ecuador|2020-04-25	0.0002821407	South America
South America|hCoV-19/Chile/RM-ISPCH-8/2020|EPI ISL 445251|B.1.1|Chile|2020-03-10	South America|hCoV-19/Ecuador/23890/2020|EPI ISL 491944|B.1.1|Ecuador|2020-04-25	0.0001020344	South America
South America|hCoV-19/Peru/LIM-010/2020|EPI ISL 415787|B.1.1|Peru|2020-03-10	South America|hCoV-19/Ecuador/23890/2020|EPI ISL 491944|B.1.1|Ecuador|2020-04-25	0.0000680232	South America
South America|hCoV-19/Chile/RM-ISPCH-16/2020|EPI ISL 445259|A.2|Chile|2020-03-10	South America|hCoV-19/Ecuador/23890/2020|EPI ISL 491944|B.1.1|Ecuador|2020-04-25	0.0004423458	South America
South America|hCoV-19/Chile/RM-ISPCH-10/2020|EPI ISL 445253|B.1.255|Chile|2020-03-10	South America|hCoV-19/Ecuador/23890/2020|EPI ISL 491944|B.1.1|Ecuador|2020-04-25	0.0001700900	South America
South America|hCoV-19/Chile/RM-ISPCH-12/2020|EPI ISL 445255|B.1.1.10|Chile|2020-03-10	South America|hCoV-19/Ecuador/23890/2020|EPI ISL 491944|B.1.1|Ecuador|2020-04-25	0.0001020371	South America
South America|hCoV-19/Brazil/SC-769/2020|EPI ISL 427306|B.1|Brazil|2020-03-10	South America|hCoV-19/Ecuador/23890/2020|EPI ISL 491944|B.1.1|Ecuador|2020-04-25	0.0001700900	South America
South America|hCoV-19/Brazil/SC-766/2020|EPI ISL 427305|B.6|Brazil|2020-03-10	South America|hCoV-19/Ecuador/23890/2020|EPI ISL 491944|B.1.1|Ecuador|2020-04-25	0.0004083101	South America
South America|hCoV-19/Peru/LIM-INS-016/2020|EPI ISL 490315|B.1.1|Peru|2020-03-10	South America|hCoV-19/Ecuador/23890/2020|EPI ISL 491944|B.1.1|Ecuador|2020-04-25	0.0000680265	South America
South America|hCoV-19/Chile/RM-ISPCH-13/2020|EPI ISL 445256|B.1.1|Chile|2020-03-10	South America|hCoV-19/Ecuador/23890/2020|EPI ISL 491944|B.1.1|Ecuador|2020-04-25	0.0001020441	South America
South America|hCoV-19/Chile/RM-ISPCH-18/2020|EPI ISL 445261|B.1.5|Chile|2020-03-11	South America|hCoV-19/Ecuador/23890/2020|EPI ISL 491944|B.1.1|Ecuador|2020-04-25	0.0001700944	South America
South America|hCoV-19/Peru/LIM-INS-160/2020|EPI ISL 536553|B.1.5|Peru|2020-03-11	South America|hCoV-19/Ecuador/23890/2020|EPI ISL 491944|B.1.1|Ecuador|2020-04-25	0.0003062279	South America
South America|hCoV-19/Chile/BI-ISPCH-3/2020|EPI ISL 445332|B.1.5|Chile|2020-03-11	South America|hCoV-19/Ecuador/23890/2020|EPI ISL 491944|B.1.1|Ecuador|2020-04-25	0.0002041179	South America
South America|hCoV-19/Chile/RM-ISPCH-22/2020|EPI ISL 445265|B.1.5|Chile|2020-03-11	South America|hCoV-19/Ecuador/23890/2020|EPI ISL 491944|B.1.1|Ecuador|2020-04-25	0.0001360660	South America
South America|hCoV-19/Brazil/RJ-477/2020|EPI ISL 427300|B.1.1|Brazil|2020-03-11	South America|hCoV-19/Ecuador/23890/2020|EPI ISL 491944|B.1.1|Ecuador|2020-04-25	0.0000340108	South America
South America|hCoV-19/Chile/RM-ISPCH-19/2020|EPI ISL 445262|B.1.5|Chile|2020-03-11	South America|hCoV-19/Ecuador/23890/2020|EPI ISL 491944|B.1.1|Ecuador|2020-04-25	0.0001360689	South America
South America|hCoV-19/Brazil/RJ-477i/2020|EPI ISL 427301|B.1.1|Brazil|2020-03-11	South America|hCoV-19/Ecuador/23890/2020|EPI ISL 491944|B.1.1|Ecuador|2020-04-25	0.0000340108	South America
South America|hCoV-19/Peru/LIM-INS-011/2020|EPI ISL 489988|A.2|Peru|2020-03-11	South America|hCoV-19/Ecuador/23890/2020|EPI ISL 491944|B.1.1|Ecuador|2020-04-25	0.0004423461	South America
South America|hCoV-19/Peru/LIM-INS-015/2020|EPI ISL 490209|B.1.5|Peru|2020-03-11	South America|hCoV-19/Ecuador/23890/2020|EPI ISL 491944|B.1.1|Ecuador|2020-04-25	0.0003062281	South America
South America|hCoV-19/Peru/LIM-INS-006/2020|EPI ISL 489838|B.1.1|Peru|2020-03-11	South America|hCoV-19/Ecuador/23890/2020|EPI ISL 491944|B.1.1|Ecuador|2020-04-25	0.0000340100	South America
South America|hCoV-19/Chile/RM-ISPCH-15/2020|EPI ISL 445258|A.2|Chile|2020-03-11	South America|hCoV-19/Ecuador/23890/2020|EPI ISL 491944|B.1.1|Ecuador|2020-04-25	0.0004423611	South America
South America|hCoV-19/Chile/RM-ISPCH-17/2020|EPI ISL 445260|A.2|Chile|2020-03-11	South America|hCoV-19/Ecuador/23890/2020|EPI ISL 491944|B.1.1|Ecuador|2020-04-25	0.0005104393	South America
South America|hCoV-19/Chile/RM-ISPCH-20/2020|EPI ISL 445263|B.1.5|Chile|2020-03-11	South America|hCoV-19/Ecuador/23890/2020|EPI ISL 491944|B.1.1|Ecuador|2020-04-25	0.0001360753	South America
South America|hCoV-19/Brazil/MG-CV12/2020|EPI ISL 429674|B.1|Brazil|2020-03-11	South America|hCoV-19/Ecuador/23890/2020|EPI ISL 491944|B.1.1|Ecuador|2020-04-25	0.0002846398	South America
South America|hCoV-19/Chile/BI-ISPCH-2/2020|EPI ISL 445331|B.1.1|Chile|2020-03-12	South America|hCoV-19/Ecuador/23890/2020|EPI ISL 491944|B.1.1|Ecuador|2020-04-25	0.0000340108	South America
South America|hCoV-19/Chile/BI-ISPCH-2-2/2020|EPI ISL 445333|B.1.5|Chile|2020-03-12	South America|hCoV-19/Ecuador/23890/2020|EPI ISL 491944|B.1.1|Ecuador|2020-04-25	0.0001700864	South America
South America|hCoV-19/Chile/RM-ISPCH-21/2020|EPI ISL 445264|B.1.1.10|Chile|2020-03-12	South America|hCoV-19/Ecuador/23890/2020|EPI ISL 491944|B.1.1|Ecuador|2020-04-25	0.0001020371	South America
South America|hCoV-19/Brazil/SE-6535/2020|EPI ISL 541375|B.1.5|Brazil|2020-03-12	South America|hCoV-19/Ecuador/23890/2020|EPI ISL 491944|B.1.1|Ecuador|2020-04-25	0.0001700944	South America
South America|hCoV-19/Brazil/SC-770/2020|EPI ISL 541370|B.1.1.33|Brazil|2020-03-12	South America|hCoV-19/Ecuador/23890/2020|EPI ISL 491944|B.1.1|Ecuador|2020-04-25	0.0001020371	South America
South America|hCoV-19/Chile/ML-CMM-25343/2020|EPI ISL 459863|A|Chile|2020-03-12	South America|hCoV-19/Ecuador/23890/2020|EPI ISL 491944|B.1.1|Ecuador|2020-04-25	0.0002721658	South America
South America|hCoV-19/Colombia/DC-INS-79190/2020|EPI ISL 456120|B.1.5|Colombia|2020-03-12	South America|hCoV-19/Ecuador/23890/2020|EPI ISL 491944|B.1.1|Ecuador|2020-04-25	0.0001712806	South America
South America|hCoV-19/Brazil/UN-HIAE-SP03/2020|EPI ISL 486427|B.1.1.33|Brazil|2020-03-13	South America|hCoV-19/Ecuador/23890/2020|EPI ISL 491944|B.1.1|Ecuador|2020-04-25	0.0001700650	South America
South America|hCoV-19/Peru/LIM-INS-150/2020|EPI ISL 536545|B|Peru|2020-03-13	South America|hCoV-19/Ecuador/23890/2020|EPI ISL 491944|B.1.1|Ecuador|2020-04-25	0.0003402430	South America
South America|hCoV-19/Chile/BI-ISPCH-1/2020|EPI ISL 445271|B.1.1|Chile|2020-03-13	South America|hCoV-19/Ecuador/23890/2020|EPI ISL 491944|B.1.1|Ecuador|2020-04-25	0.0000340108	South America
South America|hCoV-19/Aruba/AW-RIVM-10101/2020|EPI ISL 547445|B.40|Aruba|2020-03-13	South America|hCoV-19/Ecuador/23890/2020|EPI ISL 491944|B.1.1|Ecuador|2020-04-25	0.0004083207	South America
South America|hCoV-19/Brazil/MG-CV6/2020|EPI ISL 429669|B.1|Brazil|2020-03-13	South America|hCoV-19/Ecuador/23890/2020|EPI ISL 491944|B.1.1|Ecuador|2020-04-25	0.0001700900	South America
South America|hCoV-19/Brazil/DF-615i/2020|EPI ISL 427294|B.1.1.33|Brazil|2020-03-13	South America|hCoV-19/Ecuador/23890/2020|EPI ISL 491944|B.1.1|Ecuador|2020-04-25	0.0000680214	South America
South America|hCoV-19/Brazil/SC-771/2020|EPI ISL 541371|B.1.5|Brazil|2020-03-13	South America|hCoV-19/Ecuador/23890/2020|EPI ISL 491944|B.1.1|Ecuador|2020-04-25	0.0001020966	South America
South America|hCoV-19/Peru/LAM-INS-073/2020|EPI ISL 523994|B.1.1|Peru|2020-03-13	South America|hCoV-19/Ecuador/23890/2020|EPI ISL 491944|B.1.1|Ecuador|2020-04-25	0.0001020345	South America
South America|hCoV-19/Peru/CAJ-INS-061/2020|EPI ISL 517770|B.1.1.1|Peru|2020-03-13	South America|hCoV-19/Ecuador/23890/2020|EPI ISL 491944|B.1.1|Ecuador|2020-04-25	0.0001360572	South America
South America|hCoV-19/Brazil/DF-0001/2020|EPI ISL 426580|B.1.1|Brazil|2020-03-13	South America|hCoV-19/Ecuador/23890/2020|EPI ISL 491944|B.1.1|Ecuador|2020-04-25	0.0000342124	South America
South America|hCoV-19/Brazil/GO-0207/2020|EPI ISL 470574|B.40|Brazil|2020-03-13	South America|hCoV-19/Ecuador/23890/2020|EPI ISL 491944|B.1.1|Ecuador|2020-04-25	0.0003806437	South America
South America|hCoV-19/Brazil/MG-CV8/2020|EPI ISL 429671|B.1.1|Brazil|2020-03-13	South America|hCoV-19/Ecuador/23890/2020|EPI ISL 491944|B.1.1|Ecuador|2020-04-25	0.0002085157	South America
South America|hCoV-19/Chile/MA-ISPCH-1/2020|EPI ISL 445268|B.1.98|Chile|2020-03-14	South America|hCoV-19/Ecuador/23890/2020|EPI ISL 491944|B.1.1|Ecuador|2020-04-25	0.0001360625	South America
South America|hCoV-19/Brazil/RN-IEC-162277/2020|EPI ISL 524798|B.1.1.33|Brazil|2020-03-14	South America|hCoV-19/Ecuador/23890/2020|EPI ISL 491944|B.1.1|Ecuador|2020-04-25	0.0000680214	South America
South America|hCoV-19/Peru/LIM-INS-159/2020|EPI ISL 536552|B.1.1|Peru|2020-03-14	South America|hCoV-19/Ecuador/23890/2020|EPI ISL 491944|B.1.1|Ecuador|2020-04-25	0.0000000000	South America
South America|hCoV-19/Peru/LIM-INS-147/2020|EPI ISL 536542|B.1.1|Peru|2020-03-14	South America|hCoV-19/Ecuador/23890/2020|EPI ISL 491944|B.1.1|Ecuador|2020-04-25	0.0000680214	South America
South America|hCoV-19/Chile/RM-CMM-23741/2020|EPI ISL 468752|B.1.1.33|Chile|2020-03-14	South America|hCoV-19/Ecuador/23890/2020|EPI ISL 491944|B.1.1|Ecuador|2020-04-25	0.0000680214	South America
South America|hCoV-19/Chile/AR-ISPCH-1/2020|EPI ISL 445270|B.1.1|Chile|2020-03-14	South America|hCoV-19/Ecuador/23890/2020|EPI ISL 491944|B.1.1|Ecuador|2020-04-25	0.0000680264	South America
South America|hCoV-19/Chile/VS-ISPCH-2/2020|EPI ISL 445285|B.1.255|Chile|2020-03-14	South America|hCoV-19/Ecuador/23890/2020|EPI ISL 491944|B.1.1|Ecuador|2020-04-25	0.0001700958	South America
South America|hCoV-19/Chile/RM-ISPCH-24/2020|EPI ISL 445303|B|Chile|2020-03-14	South America|hCoV-19/Ecuador/23890/2020|EPI ISL 491944|B.1.1|Ecuador|2020-04-25	0.0003402662	South America
South America|hCoV-19/Colombia/ATL-INS-79743/2020|EPI ISL 456145|B.1.5|Colombia|2020-03-14	South America|hCoV-19/Ecuador/23890/2020|EPI ISL 491944|B.1.1|Ecuador|2020-04-25	0.0001374213	South America
South America|hCoV-19/Brazil/MG-0211/2020|EPI ISL 470578|B.1.1|Brazil|2020-03-14	South America|hCoV-19/Ecuador/23890/2020|EPI ISL 491944|B.1.1|Ecuador|2020-04-25	0.0000349463	South America
South America|hCoV-19/Colombia/VAC-INS-79773/2020|EPI ISL 456134|B.1.5|Colombia|2020-03-14	South America|hCoV-19/Ecuador/23890/2020|EPI ISL 491944|B.1.1|Ecuador|2020-04-25	0.0001401410	South America
South America|hCoV-19/Colombia/VAC-INS-79779/2020|EPI ISL 456135|B.1.5|Colombia|2020-03-14	South America|hCoV-19/Ecuador/23890/2020|EPI ISL 491944|B.1.1|Ecuador|2020-04-25	0.0001403526	South America
South America|hCoV-19/Brazil/MG-0212/2020|EPI ISL 470579|B.1.5|Brazil|2020-03-14	South America|hCoV-19/Ecuador/23890/2020|EPI ISL 491944|B.1.1|Ecuador|2020-04-25	0.0001068941	South America
South America|hCoV-19/Brazil/CE-L10-CD171/2020|EPI ISL 476184|B.1.5|Brazil|2020-03-14	South America|hCoV-19/Ecuador/23890/2020|EPI ISL 491944|B.1.1|Ecuador|2020-04-25	0.0001787514	South America
South America|hCoV-19/Colombia/VAC-INS-79929/2020|EPI ISL 456136|B.1|Colombia|2020-03-14	South America|hCoV-19/Ecuador/23890/2020|EPI ISL 491944|B.1.1|Ecuador|2020-04-25	0.0002142826	South America
South America|hCoV-19/Chile/BI-CMM-25338/2020|EPI ISL 468760|B.1.1|Chile|2020-03-15	South America|hCoV-19/Ecuador/23890/2020|EPI ISL 491944|B.1.1|Ecuador|2020-04-25	0.0000340108	South America
South America|hCoV-19/Chile/LI-ISPCH-3/2020|EPI ISL 445275|B.1.1|Chile|2020-03-15	South America|hCoV-19/Ecuador/23890/2020|EPI ISL 491944|B.1.1|Ecuador|2020-04-25	0.0000680264	South America
South America|hCoV-19/Colombia/VAC-INS-79965/2020|EPI ISL 456150|B.1.5|Colombia|2020-03-15	South America|hCoV-19/Ecuador/23890/2020|EPI ISL 491944|B.1.1|Ecuador|2020-04-25	0.0002041179	South America
South America|hCoV-19/Chile/RM-CMM-27991/2020|EPI ISL 459857|B.1.5|Chile|2020-03-15	South America|hCoV-19/Ecuador/23890/2020|EPI ISL 491944|B.1.1|Ecuador|2020-04-25	0.0001360660	South America
South America|hCoV-19/Chile/LI-ISPCH-2/2020|EPI ISL 445274|B|Chile|2020-03-15	South America|hCoV-19/Ecuador/23890/2020|EPI ISL 491944|B.1.1|Ecuador|2020-04-25	0.0002381559	South America
South America|hCoV-19/Chile/LI-ISPCH-4/2020|EPI ISL 445276|B.1.1|Chile|2020-03-15	South America|hCoV-19/Ecuador/23890/2020|EPI ISL 491944|B.1.1|Ecuador|2020-04-25	0.0000680287	South America
South America|hCoV-19/Chile/MA-ISPCH-2/2020|EPI ISL 445269|B.1.98|Chile|2020-03-15	South America|hCoV-19/Ecuador/23890/2020|EPI ISL 491944|B.1.1|Ecuador|2020-04-25	0.0001360671	South America
South America|hCoV-19/Chile/VS-ISPCH-1/2020|EPI ISL 445272|B.1.5|Chile|2020-03-15	South America|hCoV-19/Ecuador/23890/2020|EPI ISL 491944|B.1.1|Ecuador|2020-04-25	0.0001360671	South America
South America|hCoV-19/Colombia/SAN-INS-80123/2020|EPI ISL 456149|B.1.1|Colombia|2020-03-15	South America|hCoV-19/Ecuador/23890/2020|EPI ISL 491944|B.1.1|Ecuador|2020-04-25	0.0000340250	South America
South America|hCoV-19/Brazil/RJ-MD63-1b/2020|EPI ISL 528638|B.1.1.33|Brazil|2020-03-16	South America|hCoV-19/Ecuador/23890/2020|EPI ISL 491944|B.1.1|Ecuador|2020-04-25	0.0000680214	South America
South America|hCoV-19/Chile/LI-ISPCH-1/2020|EPI ISL 445273|B.1.5|Chile|2020-03-16	South America|hCoV-19/Ecuador/23890/2020|EPI ISL 491944|B.1.1|Ecuador|2020-04-25	0.0001700864	South America
South America|hCoV-19/Chile/LI-ISPCH-5/2020|EPI ISL 445277|B.1.1|Chile|2020-03-16	South America|hCoV-19/Ecuador/23890/2020|EPI ISL 491944|B.1.1|Ecuador|2020-04-25	0.0000680264	South America
South America|hCoV-19/Chile/RM-ISPCH-26/2020|EPI ISL 445305|B.1|Chile|2020-03-16	South America|hCoV-19/Ecuador/23890/2020|EPI ISL 491944|B.1.1|Ecuador|2020-04-25	0.0002381429	South America
South America|hCoV-19/Chile/RM-ISPCH-28/2020|EPI ISL 445307|B.1|Chile|2020-03-16	South America|hCoV-19/Ecuador/23890/2020|EPI ISL 491944|B.1.1|Ecuador|2020-04-25	0.0002041179	South America
South America|hCoV-19/Chile/LI-ISPCH-6/2020|EPI ISL 445278|B.1.5|Chile|2020-03-16	South America|hCoV-19/Ecuador/23890/2020|EPI ISL 491944|B.1.1|Ecuador|2020-04-25	0.0001700864	South America
South America|hCoV-19/Brazil/RJ-MD63-1a/2020|EPI ISL 528637|B.1.1.33|Brazil|2020-03-16	South America|hCoV-19/Ecuador/23890/2020|EPI ISL 491944|B.1.1|Ecuador|2020-04-25	0.0001360589	South America
South America|hCoV-19/Peru/LIM-INS-143/2020|EPI ISL 536538|B.1.1.1|Peru|2020-03-16	South America|hCoV-19/Ecuador/23890/2020|EPI ISL 491944|B.1.1|Ecuador|2020-04-25	0.0002040976	South America
South America|hCoV-19/Brazil/MG-CV21/2020|EPI ISL 429681|B.1|Brazil|2020-03-16	South America|hCoV-19/Ecuador/23890/2020|EPI ISL 491944|B.1.1|Ecuador|2020-04-25	0.0002041126	South America
South America|hCoV-19/Chile/RM-ISPCH-30/2020|EPI ISL 445309|B.1.5|Chile|2020-03-16	South America|hCoV-19/Ecuador/23890/2020|EPI ISL 491944|B.1.1|Ecuador|2020-04-25	0.0001360660	South America
South America|hCoV-19/Brazil/AM-02/2020|EPI ISL 417034|A.2|Brazil|2020-03-16	South America|hCoV-19/Ecuador/23890/2020|EPI ISL 491944|B.1.1|Ecuador|2020-04-25	0.0005104219	South America
South America|hCoV-19/Brazil/MG-CV16/2020|EPI ISL 429676|B.1.1|Brazil|2020-03-16	South America|hCoV-19/Ecuador/23890/2020|EPI ISL 491944|B.1.1|Ecuador|2020-04-25	0.0001020441	South America
South America|hCoV-19/Peru/LAM-INS-071/2020|EPI ISL 523954|B.1.1.1|Peru|2020-03-16	South America|hCoV-19/Ecuador/23890/2020|EPI ISL 491944|B.1.1|Ecuador|2020-04-25	0.0001360526	South America
South America|hCoV-19/Peru/ANC-INS-066/2020|EPI ISL 516987|B.1.1.1|Peru|2020-03-16	South America|hCoV-19/Ecuador/23890/2020|EPI ISL 491944|B.1.1|Ecuador|2020-04-25	0.0001360526	South America
South America|hCoV-19/Chile/RM-ISPCH-29/2020|EPI ISL 445308|B.1.5|Chile|2020-03-16	South America|hCoV-19/Ecuador/23890/2020|EPI ISL 491944|B.1.1|Ecuador|2020-04-25	0.0001360708	South America
South America|hCoV-19/Brazil/PR-5619/2020|EPI ISL 541342|B.1|Brazil|2020-03-16	South America|hCoV-19/Ecuador/23890/2020|EPI ISL 491944|B.1.1|Ecuador|2020-04-25	0.0002041195	South America
South America|hCoV-19/Colombia/RIS-INS-80245/2020|EPI ISL 456155|B.1.5|Colombia|2020-03-16	South America|hCoV-19/Ecuador/23890/2020|EPI ISL 491944|B.1.1|Ecuador|2020-04-25	0.0001701211	South America
South America|hCoV-19/Colombia/VAC-INS-79943/2020|EPI ISL 456138|B.1.5|Colombia|2020-03-16	South America|hCoV-19/Ecuador/23890/2020|EPI ISL 491944|B.1.1|Ecuador|2020-04-25	0.0002051042	South America
South America|hCoV-19/Colombia/BOL-INS-80191/2020|EPI ISL 456122|B.1|Colombia|2020-03-16	South America|hCoV-19/Ecuador/23890/2020|EPI ISL 491944|B.1.1|Ecuador|2020-04-25	0.0001742262	South America
South America|hCoV-19/Peru/LIM-INS-141/2020|EPI ISL 536536|B|Peru|2020-03-16	South America|hCoV-19/Ecuador/23890/2020|EPI ISL 491944|B.1.1|Ecuador|2020-04-25	0.0003136001	South America
South America|hCoV-19/Brazil/RJ-L10-CD158/2020|EPI ISL 476180|B.1.1.33|Brazil|2020-03-16	South America|hCoV-19/Ecuador/23890/2020|EPI ISL 491944|B.1.1|Ecuador|2020-04-25	0.0000701394	South America
South America|hCoV-19/Brazil/RJ-L10-CD154/2020|EPI ISL 476178|B.1.1.33|Brazil|2020-03-16	South America|hCoV-19/Ecuador/23890/2020|EPI ISL 491944|B.1.1|Ecuador|2020-04-25	0.0001414978	South America
South America|hCoV-19/Brazil/RS-L11-CD180/2020|EPI ISL 476192|B.1.1.33|Brazil|2020-03-16	South America|hCoV-19/Ecuador/23890/2020|EPI ISL 491944|B.1.1|Ecuador|2020-04-25	0.0000707421	South America
South America|hCoV-19/Brazil/MG-CV19/2020|EPI ISL 429679|B.1.1|Brazil|2020-03-16	South America|hCoV-19/Ecuador/23890/2020|EPI ISL 491944|B.1.1|Ecuador|2020-04-25	0.0001073032	South America
South America|hCoV-19/Chile/MA-ISPCH-3/2020|EPI ISL 445280|B.1.98|Chile|2020-03-17	South America|hCoV-19/Ecuador/23890/2020|EPI ISL 491944|B.1.1|Ecuador|2020-04-25	0.0001360624	South America
South America|hCoV-19/Brazil/MG-CV31/2020|EPI ISL 429687|B.1|Brazil|2020-03-17	South America|hCoV-19/Ecuador/23890/2020|EPI ISL 491944|B.1.1|Ecuador|2020-04-25	0.0002381653	South America
South America|hCoV-19/Chile/RM-CMM-26639/2020|EPI ISL 459858|A.2|Chile|2020-03-17	South America|hCoV-19/Ecuador/23890/2020|EPI ISL 491944|B.1.1|Ecuador|2020-04-25	0.0004763956	South America
South America|hCoV-19/Chile/RM-ISPCH-35/2020|EPI ISL 445314|B.1|Chile|2020-03-17	South America|hCoV-19/Ecuador/23890/2020|EPI ISL 491944|B.1.1|Ecuador|2020-04-25	0.0001700944	South America
South America|hCoV-19/Peru/LIM-INS-138/2020|EPI ISL 536533|B.1.1|Peru|2020-03-17	South America|hCoV-19/Ecuador/23890/2020|EPI ISL 491944|B.1.1|Ecuador|2020-04-25	0.0000340099	South America
South America|hCoV-19/Brazil/MG-CV32/2020|EPI ISL 429688|B.1.1|Brazil|2020-03-17	South America|hCoV-19/Ecuador/23890/2020|EPI ISL 491944|B.1.1|Ecuador|2020-04-25	0.0001020440	South America
South America|hCoV-19/Peru/LIM-INS-139/2020|EPI ISL 536534|B.1.1|Peru|2020-03-17	South America|hCoV-19/Ecuador/23890/2020|EPI ISL 491944|B.1.1|Ecuador|2020-04-25	0.0000340108	South America
South America|hCoV-19/Chile/RM-ISPCH-38/2020|EPI ISL 445317|B.1.1|Chile|2020-03-17	South America|hCoV-19/Ecuador/23890/2020|EPI ISL 491944|B.1.1|Ecuador|2020-04-25	0.0000000000	South America
South America|hCoV-19/Brazil/AP-IEC-161167/2020|EPI ISL 450873|B.1.1.33|Brazil|2020-03-17	South America|hCoV-19/Ecuador/23890/2020|EPI ISL 491944|B.1.1|Ecuador|2020-04-25	0.0000680214	South America
South America|hCoV-19/Chile/RM-ISPCH-41/2020|EPI ISL 445320|B.1.5|Chile|2020-03-17	South America|hCoV-19/Ecuador/23890/2020|EPI ISL 491944|B.1.1|Ecuador|2020-04-25	0.0001360660	South America
South America|hCoV-19/Aruba/AW-RIVM-10113/2020|EPI ISL 547446|B.1|Aruba|2020-03-17	South America|hCoV-19/Ecuador/23890/2020|EPI ISL 491944|B.1.1|Ecuador|2020-04-25	0.0002041126	South America
South America|hCoV-19/Brazil/PR-5618/2020|EPI ISL 541341|B.1|Brazil|2020-03-17	South America|hCoV-19/Ecuador/23890/2020|EPI ISL 491944|B.1.1|Ecuador|2020-04-25	0.0002041222	South America
South America|hCoV-19/Brazil/PR-5617/2020|EPI ISL 541340|B.1|Brazil|2020-03-17	South America|hCoV-19/Ecuador/23890/2020|EPI ISL 491944|B.1.1|Ecuador|2020-04-25	0.0002381491	South America
South America|hCoV-19/Peru/JUN-INS-074/2020|EPI ISL 524471|B.1.255|Peru|2020-03-17	South America|hCoV-19/Ecuador/23890/2020|EPI ISL 491944|B.1.1|Ecuador|2020-04-25	0.0002041127	South America
South America|hCoV-19/Chile/RM-ISPCH-32/2020|EPI ISL 445311|B.1.5|Chile|2020-03-17	South America|hCoV-19/Ecuador/23890/2020|EPI ISL 491944|B.1.1|Ecuador|2020-04-25	0.0001360672	South America
South America|hCoV-19/Chile/RM-CMM-25669/2020|EPI ISL 459862|B.1.5|Chile|2020-03-17	South America|hCoV-19/Ecuador/23890/2020|EPI ISL 491944|B.1.1|Ecuador|2020-04-25	0.0001020480	South America
South America|hCoV-19/Chile/RM-ISPCH-42/2020|EPI ISL 445321|B.1.1|Chile|2020-03-17	South America|hCoV-19/Ecuador/23890/2020|EPI ISL 491944|B.1.1|Ecuador|2020-04-25	0.0000000000	South America
South America|hCoV-19/Chile/RM-ISPCH-34/2020|EPI ISL 445313|B.1.5|Chile|2020-03-17	South America|hCoV-19/Ecuador/23890/2020|EPI ISL 491944|B.1.1|Ecuador|2020-04-25	0.0001700922	South America
South America|hCoV-19/Chile/BI-ISPCH-1-2/2020|EPI ISL 445281|B.1.1|Chile|2020-03-17	South America|hCoV-19/Ecuador/23890/2020|EPI ISL 491944|B.1.1|Ecuador|2020-04-25	0.0000340120	South America
South America|hCoV-19/Chile/RM-ISPCH-33/2020|EPI ISL 445312|B.1.5|Chile|2020-03-17	South America|hCoV-19/Ecuador/23890/2020|EPI ISL 491944|B.1.1|Ecuador|2020-04-25	0.0001360707	South America
South America|hCoV-19/Peru/LIM-INS-148/2020|EPI ISL 536543|B.1.8|Peru|2020-03-17	South America|hCoV-19/Ecuador/23890/2020|EPI ISL 491944|B.1.1|Ecuador|2020-04-25	0.0001360661	South America
South America|hCoV-19/Peru/LIM-INS-136/2020|EPI ISL 536531|B.1|Peru|2020-03-17	South America|hCoV-19/Ecuador/23890/2020|EPI ISL 491944|B.1.1|Ecuador|2020-04-25	0.0002389639	South America
South America|hCoV-19/Uruguay/UY-NYUMC850/2020|EPI ISL 457946|A.2|Uruguay|2020-03-17	South America|hCoV-19/Ecuador/23890/2020|EPI ISL 491944|B.1.1|Ecuador|2020-04-25	0.0005125239	South America
South America|hCoV-19/Peru/LIM-INS-149/2020|EPI ISL 536544|B.1.5|Peru|2020-03-17	South America|hCoV-19/Ecuador/23890/2020|EPI ISL 491944|B.1.1|Ecuador|2020-04-25	0.0002054230	South America
South America|hCoV-19/Brazil/MG-CV26/2020|EPI ISL 429684|B.1.1|Brazil|2020-03-17	South America|hCoV-19/Ecuador/23890/2020|EPI ISL 491944|B.1.1|Ecuador|2020-04-25	0.0001719784	South America
South America|hCoV-19/Colombia/VAC-INS-81251/2020|EPI ISL 456139|B.1.1|Colombia|2020-03-17	South America|hCoV-19/Ecuador/23890/2020|EPI ISL 491944|B.1.1|Ecuador|2020-04-25	0.0000000000	South America
South America|hCoV-19/Colombia/ANT-INS-80370/2020|EPI ISL 456118|B.1.5|Colombia|2020-03-17	South America|hCoV-19/Ecuador/23890/2020|EPI ISL 491944|B.1.1|Ecuador|2020-04-25	0.0001397102	South America
South America|hCoV-19/Brazil/MG-CV33/2020|EPI ISL 429689|B.1.1|Brazil|2020-03-17	South America|hCoV-19/Ecuador/23890/2020|EPI ISL 491944|B.1.1|Ecuador|2020-04-25	0.0000699921	South America
South America|hCoV-19/Brazil/SP-L11-CD185-2/2020|EPI ISL 476196|B.1|Brazil|2020-03-17	South America|hCoV-19/Ecuador/23890/2020|EPI ISL 491944|B.1.1|Ecuador|2020-04-25	0.0001782695	South America
South America|hCoV-19/Brazil/MG-0214/2020|EPI ISL 470580|B.1.1.33|Brazil|2020-03-17	South America|hCoV-19/Ecuador/23890/2020|EPI ISL 491944|B.1.1|Ecuador|2020-04-25	0.0001421836	South America
South America|hCoV-19/Colombia/CAU-INS-80705/2020|EPI ISL 456124|B.1|Colombia|2020-03-17	South America|hCoV-19/Ecuador/23890/2020|EPI ISL 491944|B.1.1|Ecuador|2020-04-25	0.0002144862	South America
South America|hCoV-19/Aruba/AW-RIVM-10114/2020|EPI ISL 547447|B.1|Aruba|2020-03-18	South America|hCoV-19/Ecuador/23890/2020|EPI ISL 491944|B.1.1|Ecuador|2020-04-25	0.0001700900	South America
South America|hCoV-19/Chile/RM-ISPCH-65/2020|EPI ISL 445361|B.1.1|Chile|2020-03-18	South America|hCoV-19/Ecuador/23890/2020|EPI ISL 491944|B.1.1|Ecuador|2020-04-25	0.0000340099	South America
South America|hCoV-19/Peru/LIM-INS-145/2020|EPI ISL 536540|A.2|Peru|2020-03-18	South America|hCoV-19/Ecuador/23890/2020|EPI ISL 491944|B.1.1|Ecuador|2020-04-25	0.0004763831	South America
South America|hCoV-19/Peru/LIM-INS-130/2020|EPI ISL 536527|B.1.1.1|Peru|2020-03-18	South America|hCoV-19/Ecuador/23890/2020|EPI ISL 491944|B.1.1|Ecuador|2020-04-25	0.0001360525	South America
South America|hCoV-19/Brazil/SP02cc/2020|EPI ISL 450506|B|Brazil|2020-03-18	South America|hCoV-19/Ecuador/23890/2020|EPI ISL 491944|B.1.1|Ecuador|2020-04-25	0.0004083293	South America
South America|hCoV-19/Argentina/C1374/2020|EPI ISL 420599|B.1.255|Argentina|2020-03-18	South America|hCoV-19/Ecuador/23890/2020|EPI ISL 491944|B.1.1|Ecuador|2020-04-25	0.0002381367	South America
South America|hCoV-19/Brazil/AC-IEC-162535/2020|EPI ISL 458139|B.1.1.33|Brazil|2020-03-18	South America|hCoV-19/Ecuador/23890/2020|EPI ISL 491944|B.1.1|Ecuador|2020-04-25	0.0001360554	South America
South America|hCoV-19/Brazil/SP-624/2020|EPI ISL 515527|B.1.1.33|Brazil|2020-03-18	South America|hCoV-19/Ecuador/23890/2020|EPI ISL 491944|B.1.1|Ecuador|2020-04-25	0.0000680214	South America
South America|hCoV-19/Peru/LIM-INS-161/2020|EPI ISL 536554|B.1.1|Peru|2020-03-18	South America|hCoV-19/Ecuador/23890/2020|EPI ISL 491944|B.1.1|Ecuador|2020-04-25	0.0000680264	South America
South America|hCoV-19/Peru/ARE-INS-072/2020|EPI ISL 523979|B.1.1|Peru|2020-03-18	South America|hCoV-19/Ecuador/23890/2020|EPI ISL 491944|B.1.1|Ecuador|2020-04-25	0.0000340109	South America
South America|hCoV-19/Peru/LIM-INS-158/2020|EPI ISL 536551|B.1.5|Peru|2020-03-18	South America|hCoV-19/Ecuador/23890/2020|EPI ISL 491944|B.1.1|Ecuador|2020-04-25	0.0001700981	South America
South America|hCoV-19/Colombia/RIS-INS-81402/2020|EPI ISL 497736|B.1|Colombia|2020-03-18	South America|hCoV-19/Ecuador/23890/2020|EPI ISL 491944|B.1.1|Ecuador|2020-04-25	0.0001701015	South America
South America|hCoV-19/Peru/LIM-INS-144/2020|EPI ISL 536539|A.2|Peru|2020-03-18	South America|hCoV-19/Ecuador/23890/2020|EPI ISL 491944|B.1.1|Ecuador|2020-04-25	0.0004763832	South America
South America|hCoV-19/Colombia/NSA-INS-80656/2020|EPI ISL 456126|B.1.5|Colombia|2020-03-18	South America|hCoV-19/Ecuador/23890/2020|EPI ISL 491944|B.1.1|Ecuador|2020-04-25	0.0001711575	South America
South America|hCoV-19/Peru/JUN-INS-153/2020|EPI ISL 536546|B.1.5|Peru|2020-03-18	South America|hCoV-19/Ecuador/23890/2020|EPI ISL 491944|B.1.1|Ecuador|2020-04-25	0.0004849787	South America
South America|hCoV-19/Brazil/SC-0243/2020|EPI ISL 470652|B.1.1|Brazil|2020-03-18	South America|hCoV-19/Ecuador/23890/2020|EPI ISL 491944|B.1.1|Ecuador|2020-04-25	0.0000349438	South America
South America|hCoV-19/Brazil/GO-0208/2020|EPI ISL 470575|B.1.22|Brazil|2020-03-18	South America|hCoV-19/Ecuador/23890/2020|EPI ISL 491944|B.1.1|Ecuador|2020-04-25	0.0002117615	South America
South America|hCoV-19/Peru/LIM-INS-157/2020|EPI ISL 536550|B.1.1|Peru|2020-03-19	South America|hCoV-19/Ecuador/23890/2020|EPI ISL 491944|B.1.1|Ecuador|2020-04-25	0.0000340108	South America
South America|hCoV-19/Chile/MA-ISPCH-5/2020|EPI ISL 445283|B.1|Chile|2020-03-19	South America|hCoV-19/Ecuador/23890/2020|EPI ISL 491944|B.1.1|Ecuador|2020-04-25	0.0001700900	South America
South America|hCoV-19/Peru/LIM-INS-155/2020|EPI ISL 536548|B.1.255|Peru|2020-03-19	South America|hCoV-19/Ecuador/23890/2020|EPI ISL 491944|B.1.1|Ecuador|2020-04-25	0.0001700900	South America
South America|hCoV-19/Chile/VS-ISPCH-3/2020|EPI ISL 445286|B.1|Chile|2020-03-19	South America|hCoV-19/Ecuador/23890/2020|EPI ISL 491944|B.1.1|Ecuador|2020-04-25	0.0002041125	South America
South America|hCoV-19/Colombia/VAC-INS-82320/2020|EPI ISL 456151|B.1|Colombia|2020-03-19	South America|hCoV-19/Ecuador/23890/2020|EPI ISL 491944|B.1.1|Ecuador|2020-04-25	0.0001700900	South America
South America|hCoV-19/Peru/JUN-UPCH-0118/2020|EPI ISL 568515|B.1.255|Peru|2020-03-19	South America|hCoV-19/Ecuador/23890/2020|EPI ISL 491944|B.1.1|Ecuador|2020-04-25	0.0002041126	South America
South America|hCoV-19/Brazil/RJ-LVM161-2/2020|EPI ISL 528539|A.2|Brazil|2020-03-19	South America|hCoV-19/Ecuador/23890/2020|EPI ISL 491944|B.1.1|Ecuador|2020-04-25	0.0004763955	South America
South America|hCoV-19/Chile/MA-ISPCH-4/2020|EPI ISL 445282|B.1.5|Chile|2020-03-19	South America|hCoV-19/Ecuador/23890/2020|EPI ISL 491944|B.1.1|Ecuador|2020-04-25	0.0001360625	South America
South America|hCoV-19/Brazil/PB-IEC-161853/2020|EPI ISL 524801|B.1.5|Brazil|2020-03-19	South America|hCoV-19/Ecuador/23890/2020|EPI ISL 491944|B.1.1|Ecuador|2020-04-25	0.0002041126	South America
South America|hCoV-19/Chile/RM-ISPCH-45/2020|EPI ISL 445324|B.1.5|Chile|2020-03-19	South America|hCoV-19/Ecuador/23890/2020|EPI ISL 491944|B.1.1|Ecuador|2020-04-25	0.0001360660	South America
South America|hCoV-19/Brazil/SE-6536/2020|EPI ISL 541376|B.1.1.33|Brazil|2020-03-19	South America|hCoV-19/Ecuador/23890/2020|EPI ISL 491944|B.1.1|Ecuador|2020-04-25	0.0001020344	South America
South America|hCoV-19/Brazil/SE-6533/2020|EPI ISL 541374|B.1.1|Brazil|2020-03-19	South America|hCoV-19/Ecuador/23890/2020|EPI ISL 491944|B.1.1|Ecuador|2020-04-25	0.0000680232	South America
South America|hCoV-19/Chile/RM-ISPCH-36/2020|EPI ISL 445315|B.1.1|Chile|2020-03-19	South America|hCoV-19/Ecuador/23890/2020|EPI ISL 491944|B.1.1|Ecuador|2020-04-25	0.0000340120	South America
South America|hCoV-19/Chile/RM-ISPCH-39/2020|EPI ISL 445318|B|Chile|2020-03-19	South America|hCoV-19/Ecuador/23890/2020|EPI ISL 491944|B.1.1|Ecuador|2020-04-25	0.0003402546	South America
South America|hCoV-19/Peru/LIM-INS-162/2020|EPI ISL 536555|B.1.1|Peru|2020-03-19	South America|hCoV-19/Ecuador/23890/2020|EPI ISL 491944|B.1.1|Ecuador|2020-04-25	0.0000342016	South America
South America|hCoV-19/Chile/VS-CMM-28875/2020|EPI ISL 459864|B.1.1|Chile|2020-03-19	South America|hCoV-19/Ecuador/23890/2020|EPI ISL 491944|B.1.1|Ecuador|2020-04-25	0.0000000000	South America
South America|hCoV-19/Brazil/SP-L7-CD67/2020|EPI ISL 476435|B.1.1.33|Brazil|2020-03-19	South America|hCoV-19/Ecuador/23890/2020|EPI ISL 491944|B.1.1|Ecuador|2020-04-25	0.0001030507	South America
South America|hCoV-19/Peru/JUN-INS-154/2020|EPI ISL 536547|B.1|Peru|2020-03-19	South America|hCoV-19/Ecuador/23890/2020|EPI ISL 491944|B.1.1|Ecuador|2020-04-25	0.0001720042	South America
South America|hCoV-19/Brazil/MG-0215/2020|EPI ISL 470581|B.1|Brazil|2020-03-19	South America|hCoV-19/Ecuador/23890/2020|EPI ISL 491944|B.1.1|Ecuador|2020-04-25	0.0002768110	South America
South America|hCoV-19/Brazil/MG-0216/2020|EPI ISL 470582|B.1.1.33|Brazil|2020-03-19	South America|hCoV-19/Ecuador/23890/2020|EPI ISL 491944|B.1.1|Ecuador|2020-04-25	0.0001383782	South America
South America|hCoV-19/Brazil/SP-L7-CD76/2020|EPI ISL 476443|B.1|Brazil|2020-03-19	South America|hCoV-19/Ecuador/23890/2020|EPI ISL 491944|B.1.1|Ecuador|2020-04-25	0.0002077113	South America
South America|hCoV-19/Uruguay/UY-10/2020|EPI ISL 429257|B.31|Uruguay|2020-03-19	South America|hCoV-19/Ecuador/23890/2020|EPI ISL 491944|B.1.1|Ecuador|2020-04-25	0.0005243284	South America
South America|hCoV-19/Brazil/PI-0239/2020|EPI ISL 470613|B.1.1.33|Brazil|2020-03-19	South America|hCoV-19/Ecuador/23890/2020|EPI ISL 491944|B.1.1|Ecuador|2020-04-25	0.0000698943	South America
South America|hCoV-19/Brazil/SP-L11-CD200/2020|EPI ISL 476201|B.1.1.33|Brazil|2020-03-19	South America|hCoV-19/Ecuador/23890/2020|EPI ISL 491944|B.1.1|Ecuador|2020-04-25	0.0000701394	South America
South America|hCoV-19/Brazil/SP-L9-CD122/2020|EPI ISL 476472|B.1.255|Brazil|2020-03-19	South America|hCoV-19/Ecuador/23890/2020|EPI ISL 491944|B.1.1|Ecuador|2020-04-25	0.0001765887	South America
South America|hCoV-19/Colombia/VAC-INS-82307/2020|EPI ISL 456143|B.1|Colombia|2020-03-19	South America|hCoV-19/Ecuador/23890/2020|EPI ISL 491944|B.1.1|Ecuador|2020-04-25	0.0001772079	South America
South America|hCoV-19/Brazil/RS-L10-CD175/2020|EPI ISL 476188|B.1.1.33|Brazil|2020-03-19	South America|hCoV-19/Ecuador/23890/2020|EPI ISL 491944|B.1.1|Ecuador|2020-04-25	0.0000712918	South America
South America|hCoV-19/Chile/VS-ISPCH-4/2020|EPI ISL 445287|B.1.5|Chile|2020-03-19	South America|hCoV-19/Ecuador/23890/2020|EPI ISL 491944|B.1.1|Ecuador|2020-04-25	0.0001020446	South America
South America|hCoV-19/Aruba/AW-RIVM-10115/2020|EPI ISL 547448|B.1|Aruba|2020-03-20	South America|hCoV-19/Ecuador/23890/2020|EPI ISL 491944|B.1.1|Ecuador|2020-04-25	0.0002041222	South America
South America|hCoV-19/Brazil/PA-IEC-161548/2020|EPI ISL 450874|B.1.1.33|Brazil|2020-03-20	South America|hCoV-19/Ecuador/23890/2020|EPI ISL 491944|B.1.1|Ecuador|2020-04-25	0.0000680214	South America
South America|hCoV-19/Peru/ARE-INS-164/2020|EPI ISL 536557|B.1.5|Peru|2020-03-20	South America|hCoV-19/Ecuador/23890/2020|EPI ISL 491944|B.1.1|Ecuador|2020-04-25	0.0001361077	South America
South America|hCoV-19/Peru/LIM-UPCH-0011/2020|EPI ISL 529068|B.1.1.1|Peru|2020-03-20	South America|hCoV-19/Ecuador/23890/2020|EPI ISL 491944|B.1.1|Ecuador|2020-04-25	0.0002721752	South America
South America|hCoV-19/Colombia/ANT-INS-82457/2020|EPI ISL 456146|B.1.5|Colombia|2020-03-20	South America|hCoV-19/Ecuador/23890/2020|EPI ISL 491944|B.1.1|Ecuador|2020-04-25	0.0001360660	South America
South America|hCoV-19/Peru/ARE-INS-165/2020|EPI ISL 536558|B.1|Peru|2020-03-20	South America|hCoV-19/Ecuador/23890/2020|EPI ISL 491944|B.1.1|Ecuador|2020-04-25	0.0002041126	South America
South America|hCoV-19/Chile/RM-ISPCH-69/2020|EPI ISL 445365|B.1|Chile|2020-03-20	South America|hCoV-19/Ecuador/23890/2020|EPI ISL 491944|B.1.1|Ecuador|2020-04-25	0.0001700900	South America
South America|hCoV-19/Chile/MA-ISPCH-7/2020|EPI ISL 445288|B.1|Chile|2020-03-20	South America|hCoV-19/Ecuador/23890/2020|EPI ISL 491944|B.1.1|Ecuador|2020-04-25	0.0002041179	South America
South America|hCoV-19/Peru/LIM-INS-156/2020|EPI ISL 536549|B.1.5|Peru|2020-03-20	South America|hCoV-19/Ecuador/23890/2020|EPI ISL 491944|B.1.1|Ecuador|2020-04-25	0.0001360660	South America
South America|hCoV-19/Peru/ICA-INS-166/2020|EPI ISL 536559|B.1.1|Peru|2020-03-20	South America|hCoV-19/Ecuador/23890/2020|EPI ISL 491944|B.1.1|Ecuador|2020-04-25	0.0000680264	South America
South America|hCoV-19/Peru/ARE-UPCH-0111/2020|EPI ISL 540988|B.1|Peru|2020-03-20	South America|hCoV-19/Ecuador/23890/2020|EPI ISL 491944|B.1.1|Ecuador|2020-04-25	0.0002041126	South America
South America|hCoV-19/Brazil/RJ-763/2020|EPI ISL 427302|B.1.1.33|Brazil|2020-03-20	South America|hCoV-19/Ecuador/23890/2020|EPI ISL 491944|B.1.1|Ecuador|2020-04-25	0.0000680214	South America
South America|hCoV-19/Brazil/SE-6530/2020|EPI ISL 541373|B.1.1|Brazil|2020-03-20	South America|hCoV-19/Ecuador/23890/2020|EPI ISL 491944|B.1.1|Ecuador|2020-04-25	0.0000680214	South America
South America|hCoV-19/Brazil/MG-CV42/2020|EPI ISL 429695|B.1|Brazil|2020-03-20	South America|hCoV-19/Ecuador/23890/2020|EPI ISL 491944|B.1.1|Ecuador|2020-04-25	0.0001361014	South America
South America|hCoV-19/Peru/ARE-UPCH-0110/2020|EPI ISL 540987|B.1.5|Peru|2020-03-20	South America|hCoV-19/Ecuador/23890/2020|EPI ISL 491944|B.1.1|Ecuador|2020-04-25	0.0001361078	South America
South America|hCoV-19/Colombia/MAG-INS-81035/2020|EPI ISL 456125|B.1.255|Colombia|2020-03-20	South America|hCoV-19/Ecuador/23890/2020|EPI ISL 491944|B.1.1|Ecuador|2020-04-25	0.0002062308	South America
South America|hCoV-19/Brazil/MG-0217/2020|EPI ISL 470583|B.1.1.33|Brazil|2020-03-20	South America|hCoV-19/Ecuador/23890/2020|EPI ISL 491944|B.1.1|Ecuador|2020-04-25	0.0000706371	South America
South America|hCoV-19/Chile/RM-ISPCH-47/2020|EPI ISL 445326|B.1.5|Chile|2020-03-21	South America|hCoV-19/Ecuador/23890/2020|EPI ISL 491944|B.1.1|Ecuador|2020-04-25	0.0001700861	South America
South America|hCoV-19/Chile/MA-ISPCH-14/2020|EPI ISL 445295|B.1.98|Chile|2020-03-21	South America|hCoV-19/Ecuador/23890/2020|EPI ISL 491944|B.1.1|Ecuador|2020-04-25	0.0001360625	South America
South America|hCoV-19/Chile/RM-ISPCH-71/2020|EPI ISL 445367|B.1.1.33|Chile|2020-03-21	South America|hCoV-19/Ecuador/23890/2020|EPI ISL 491944|B.1.1|Ecuador|2020-04-25	0.0001020392	South America
South America|hCoV-19/Peru/LIM-UPCH-0119/2020|EPI ISL 568516|B.1.1|Peru|2020-03-21	South America|hCoV-19/Ecuador/23890/2020|EPI ISL 491944|B.1.1|Ecuador|2020-04-25	0.0000340108	South America
South America|hCoV-19/Chile/RM-ISPCH-23/2020|EPI ISL 445302|B.1.1|Chile|2020-03-21	South America|hCoV-19/Ecuador/23890/2020|EPI ISL 491944|B.1.1|Ecuador|2020-04-25	0.0000000000	South America
South America|hCoV-19/Chile/MA-ISPCH-9/2020|EPI ISL 445290|B.1|Chile|2020-03-21	South America|hCoV-19/Ecuador/23890/2020|EPI ISL 491944|B.1.1|Ecuador|2020-04-25	0.0001700900	South America
South America|hCoV-19/Chile/RM-ISPCH-48/2020|EPI ISL 445327|B.1.5|Chile|2020-03-21	South America|hCoV-19/Ecuador/23890/2020|EPI ISL 491944|B.1.1|Ecuador|2020-04-25	0.0002041029	South America
South America|hCoV-19/Chile/RM-ISPCH-70/2020|EPI ISL 445366|B.1.5|Chile|2020-03-21	South America|hCoV-19/Ecuador/23890/2020|EPI ISL 491944|B.1.1|Ecuador|2020-04-25	0.0001360660	South America
South America|hCoV-19/Chile/MA-ISPCH-13/2020|EPI ISL 445294|B.1|Chile|2020-03-21	South America|hCoV-19/Ecuador/23890/2020|EPI ISL 491944|B.1.1|Ecuador|2020-04-25	0.0001700958	South America
South America|hCoV-19/Chile/MA-ISPCH-10/2020|EPI ISL 445291|B.1|Chile|2020-03-21	South America|hCoV-19/Ecuador/23890/2020|EPI ISL 491944|B.1.1|Ecuador|2020-04-25	0.0001700900	South America
South America|hCoV-19/Brazil/CE-L12-CD224/2020|EPI ISL 476218|B.1.5|Brazil|2020-03-21	South America|hCoV-19/Ecuador/23890/2020|EPI ISL 491944|B.1.1|Ecuador|2020-04-25	0.0002500916	South America
South America|hCoV-19/Chile/RM-ISPCH-59/2020|EPI ISL 445355|B.1.5|Chile|2020-03-22	South America|hCoV-19/Ecuador/23890/2020|EPI ISL 491944|B.1.1|Ecuador|2020-04-25	0.0001700945	South America
South America|hCoV-19/Chile/MA-ISPCH-11/2020|EPI ISL 445292|B.1|Chile|2020-03-22	South America|hCoV-19/Ecuador/23890/2020|EPI ISL 491944|B.1.1|Ecuador|2020-04-25	0.0002041179	South America
South America|hCoV-19/Argentina/C3013/2020|EPI ISL 420598|B.1.220|Argentina|2020-03-22	South America|hCoV-19/Ecuador/23890/2020|EPI ISL 491944|B.1.1|Ecuador|2020-04-25	0.0002041029	South America
South America|hCoV-19/Brazil/SP-144/2020|EPI ISL 468310|B.1.1.33|Brazil|2020-03-22	South America|hCoV-19/Ecuador/23890/2020|EPI ISL 491944|B.1.1|Ecuador|2020-04-25	0.0001020371	South America
South America|hCoV-19/Peru/LIM-INS-168/2020|EPI ISL 536561|A.2|Peru|2020-03-22	South America|hCoV-19/Ecuador/23890/2020|EPI ISL 491944|B.1.1|Ecuador|2020-04-25	0.0004763831	South America
South America|hCoV-19/Chile/MA-ISPCH-15/2020|EPI ISL 445299|B.1|Chile|2020-03-22	South America|hCoV-19/Ecuador/23890/2020|EPI ISL 491944|B.1.1|Ecuador|2020-04-25	0.0002041126	South America
South America|hCoV-19/Aruba/AW-RIVM-10122/2020|EPI ISL 547449|B.40|Aruba|2020-03-22	South America|hCoV-19/Ecuador/23890/2020|EPI ISL 491944|B.1.1|Ecuador|2020-04-25	0.0004083207	South America
South America|hCoV-19/Brazil/DF-891/2020|EPI ISL 427298|B.1.1.33|Brazil|2020-03-22	South America|hCoV-19/Ecuador/23890/2020|EPI ISL 491944|B.1.1|Ecuador|2020-04-25	0.0000680214	South America
South America|hCoV-19/Colombia/BOL-INS-84730/2020|EPI ISL 497738|B.1|Colombia|2020-03-22	South America|hCoV-19/Ecuador/23890/2020|EPI ISL 491944|B.1.1|Ecuador|2020-04-25	0.0001360856	South America
South America|hCoV-19/Colombia/DC-INS-84861/2020|EPI ISL 456116|B.1.5|Colombia|2020-03-22	South America|hCoV-19/Ecuador/23890/2020|EPI ISL 491944|B.1.1|Ecuador|2020-04-25	0.0001397495	South America
South America|hCoV-19/Brazil/MG-CV49/2020|EPI ISL 429702|B.1.5|Brazil|2020-03-22	South America|hCoV-19/Ecuador/23890/2020|EPI ISL 491944|B.1.1|Ecuador|2020-04-25	0.0001747288	South America
South America|hCoV-19/Brazil/SP-L7-CD63/2020|EPI ISL 476432|B.1.255|Brazil|2020-03-22	South America|hCoV-19/Ecuador/23890/2020|EPI ISL 491944|B.1.1|Ecuador|2020-04-25	0.0002146246	South America
South America|hCoV-19/Brazil/SP-602/2020|EPI ISL 515526|B.1.1|Brazil|2020-03-23	South America|hCoV-19/Ecuador/23890/2020|EPI ISL 491944|B.1.1|Ecuador|2020-04-25	0.0000680246	South America
South America|hCoV-19/Peru/LAL-UPCH-0109/2020|EPI ISL 540986|B.1.1|Peru|2020-03-23	South America|hCoV-19/Ecuador/23890/2020|EPI ISL 491944|B.1.1|Ecuador|2020-04-25	0.0001020393	South America
South America|hCoV-19/Brazil/SP-279/2020|EPI ISL 527858|B.1.1.33|Brazil|2020-03-23	South America|hCoV-19/Ecuador/23890/2020|EPI ISL 491944|B.1.1|Ecuador|2020-04-25	0.0001360554	South America
South America|hCoV-19/Brazil/RJ-DCVN01/2020|EPI ISL 483065|B.1.3|Brazil|2020-03-23	South America|hCoV-19/Ecuador/23890/2020|EPI ISL 491944|B.1.1|Ecuador|2020-04-25	0.0003062120	South America
South America|hCoV-19/Brazil/DF-861/2020|EPI ISL 427296|B.1.1.33|Brazil|2020-03-23	South America|hCoV-19/Ecuador/23890/2020|EPI ISL 491944|B.1.1|Ecuador|2020-04-25	0.0001020344	South America
South America|hCoV-19/Brazil/DF-862/2020|EPI ISL 427297|B.1.1.33|Brazil|2020-03-23	South America|hCoV-19/Ecuador/23890/2020|EPI ISL 491944|B.1.1|Ecuador|2020-04-25	0.0000680214	South America
South America|hCoV-19/Chile/LI-ISPCH-9/2020|EPI ISL 445300|B.1.1|Chile|2020-03-23	South America|hCoV-19/Ecuador/23890/2020|EPI ISL 491944|B.1.1|Ecuador|2020-04-25	0.0000340111	South America
South America|hCoV-19/Chile/RM-ISPCH-51/2020|EPI ISL 445330|B.1|Chile|2020-03-23	South America|hCoV-19/Ecuador/23890/2020|EPI ISL 491944|B.1.1|Ecuador|2020-04-25	0.0001700958	South America
South America|hCoV-19/Chile/RM-ISPCH-50/2020|EPI ISL 445329|B|Chile|2020-03-23	South America|hCoV-19/Ecuador/23890/2020|EPI ISL 491944|B.1.1|Ecuador|2020-04-25	0.0002721843	South America
South America|hCoV-19/Chile/LI-ISPCH-8/2020|EPI ISL 445298|B.1.1|Chile|2020-03-23	South America|hCoV-19/Ecuador/23890/2020|EPI ISL 491944|B.1.1|Ecuador|2020-04-25	0.0000680310	South America
South America|hCoV-19/Colombia/CES-INS-87973/2020|EPI ISL 498153|B.1.255|Colombia|2020-03-23	South America|hCoV-19/Ecuador/23890/2020|EPI ISL 491944|B.1.1|Ecuador|2020-04-25	0.0001701016	South America
South America|hCoV-19/Colombia/QUI-INS-85082/2020|EPI ISL 497744|B|Colombia|2020-03-23	South America|hCoV-19/Ecuador/23890/2020|EPI ISL 491944|B.1.1|Ecuador|2020-04-25	0.0001020619	South America
South America|hCoV-19/Uruguay/UY-NYUMC857/2020|EPI ISL 457953|B.1.1.33|Uruguay|2020-03-23	South America|hCoV-19/Ecuador/23890/2020|EPI ISL 491944|B.1.1|Ecuador|2020-04-25	0.0000684755	South America
South America|hCoV-19/Peru/CAL-INS-137/2020|EPI ISL 536532|B.1.1.1|Peru|2020-03-23	South America|hCoV-19/Ecuador/23890/2020|EPI ISL 491944|B.1.1|Ecuador|2020-04-25	0.0001030137	South America
South America|hCoV-19/Brazil/MG-0218/2020|EPI ISL 470584|B.1.1.33|Brazil|2020-03-23	South America|hCoV-19/Ecuador/23890/2020|EPI ISL 491944|B.1.1|Ecuador|2020-04-25	0.0000691859	South America
South America|hCoV-19/Brazil/RJ-0247/2020|EPI ISL 470615|B.1.1.33|Brazil|2020-03-23	South America|hCoV-19/Ecuador/23890/2020|EPI ISL 491944|B.1.1|Ecuador|2020-04-25	0.0001040332	South America
South America|hCoV-19/Brazil/SP-L9-CD137/2020|EPI ISL 476484|B.1.1.33|Brazil|2020-03-23	South America|hCoV-19/Ecuador/23890/2020|EPI ISL 491944|B.1.1|Ecuador|2020-04-25	0.0001400681	South America
South America|hCoV-19/Brazil/SP-L7-CD70/2020|EPI ISL 476437|B.1.255|Brazil|2020-03-23	South America|hCoV-19/Ecuador/23890/2020|EPI ISL 491944|B.1.1|Ecuador|2020-04-25	0.0001752582	South America
South America|hCoV-19/Brazil/SP-L8-CD101/2020|EPI ISL 476450|B.1.1.33|Brazil|2020-03-23	South America|hCoV-19/Ecuador/23890/2020|EPI ISL 491944|B.1.1|Ecuador|2020-04-25	0.0000706921	South America
South America|hCoV-19/Brazil/CE-L11-CD196/2020|EPI ISL 476200|B.1.212|Brazil|2020-03-23	South America|hCoV-19/Ecuador/23890/2020|EPI ISL 491944|B.1.1|Ecuador|2020-04-25	0.0002142614	South America
South America|hCoV-19/Brazil/MA-IEC-162157/2020|EPI ISL 524797|B.1.1.33|Brazil|2020-03-24	South America|hCoV-19/Ecuador/23890/2020|EPI ISL 491944|B.1.1|Ecuador|2020-04-25	0.0000680214	South America
South America|hCoV-19/Brazil/SP-165/2020|EPI ISL 523963|B.1|Brazil|2020-03-24	South America|hCoV-19/Ecuador/23890/2020|EPI ISL 491944|B.1.1|Ecuador|2020-04-25	0.0001700900	South America
South America|hCoV-19/Peru/LIM-INS-019/2020|EPI ISL 491172|B.1.1.1|Peru|2020-03-24	South America|hCoV-19/Ecuador/23890/2020|EPI ISL 491944|B.1.1|Ecuador|2020-04-25	0.0001700696	South America
South America|hCoV-19/Peru/LIM-INS-022/2020|EPI ISL 491428|B.1.1.1|Peru|2020-03-24	South America|hCoV-19/Ecuador/23890/2020|EPI ISL 491944|B.1.1|Ecuador|2020-04-25	0.0001360526	South America
South America|hCoV-19/Brazil/SP-L7-CD72/2020|EPI ISL 476439|B.1.1.33|Brazil|2020-03-24	South America|hCoV-19/Ecuador/23890/2020|EPI ISL 491944|B.1.1|Ecuador|2020-04-25	0.0001374078	South America
South America|hCoV-19/Brazil/SP-L9-CD91/2020|EPI ISL 476490|B.1.255|Brazil|2020-03-24	South America|hCoV-19/Ecuador/23890/2020|EPI ISL 491944|B.1.1|Ecuador|2020-04-25	0.0002061460	South America
South America|hCoV-19/Brazil/SC-L16-CD314/2020|EPI ISL 476278|B.1.1.33|Brazil|2020-03-24	South America|hCoV-19/Ecuador/23890/2020|EPI ISL 491944|B.1.1|Ecuador|2020-04-25	0.0001374473	South America
South America|hCoV-19/Brazil/RJ-0248/2020|EPI ISL 470616|B.1.5|Brazil|2020-03-24	South America|hCoV-19/Ecuador/23890/2020|EPI ISL 491944|B.1.1|Ecuador|2020-04-25	0.0001384151	South America
South America|hCoV-19/Brazil/SP-L9-CD140/2020|EPI ISL 476487|B.1.1.33|Brazil|2020-03-24	South America|hCoV-19/Ecuador/23890/2020|EPI ISL 491944|B.1.1|Ecuador|2020-04-25	0.0001038280	South America
South America|hCoV-19/Brazil/SP-L9-CD139/2020|EPI ISL 476486|B.1.1.33|Brazil|2020-03-24	South America|hCoV-19/Ecuador/23890/2020|EPI ISL 491944|B.1.1|Ecuador|2020-04-25	0.0000706197	South America
South America|hCoV-19/Chile/MA-CMM-31600/2020|EPI ISL 459861|B.1|Chile|2020-03-25	South America|hCoV-19/Ecuador/23890/2020|EPI ISL 491944|B.1.1|Ecuador|2020-04-25	0.0001700899	South America
South America|hCoV-19/Brazil/SP-625/2020|EPI ISL 515528|B.1.1.33|Brazil|2020-03-25	South America|hCoV-19/Ecuador/23890/2020|EPI ISL 491944|B.1.1|Ecuador|2020-04-25	0.0000680214	South America
South America|hCoV-19/Brazil/RJ-818/2020|EPI ISL 427303|B.1.1.33|Brazil|2020-03-25	South America|hCoV-19/Ecuador/23890/2020|EPI ISL 491944|B.1.1|Ecuador|2020-04-25	0.0001020344	South America
South America|hCoV-19/Brazil/RJ-1111/2020|EPI ISL 456076|B.1.1.33|Brazil|2020-03-25	South America|hCoV-19/Ecuador/23890/2020|EPI ISL 491944|B.1.1|Ecuador|2020-04-25	0.0001020344	South America
South America|hCoV-19/Brazil/RJ-1119/2020|EPI ISL 456077|B.1.1.33|Brazil|2020-03-25	South America|hCoV-19/Ecuador/23890/2020|EPI ISL 491944|B.1.1|Ecuador|2020-04-25	0.0000680214	South America
South America|hCoV-19/Peru/LIM-INS-017/2020|EPI ISL 490316|B.1.255|Peru|2020-03-25	South America|hCoV-19/Ecuador/23890/2020|EPI ISL 491944|B.1.1|Ecuador|2020-04-25	0.0001700901	South America
South America|hCoV-19/Peru/LIM-INS-024/2020|EPI ISL 491429|A.2|Peru|2020-03-25	South America|hCoV-19/Ecuador/23890/2020|EPI ISL 491944|B.1.1|Ecuador|2020-04-25	0.0004763959	South America
South America|hCoV-19/Peru/LIM-INS-018/2020|EPI ISL 490975|B.1|Peru|2020-03-25	South America|hCoV-19/Ecuador/23890/2020|EPI ISL 491944|B.1.1|Ecuador|2020-04-25	0.0002381543	South America
South America|hCoV-19/Brazil/SP-636/2020|EPI ISL 515550|B.1.1.33|Brazil|2020-03-25	South America|hCoV-19/Ecuador/23890/2020|EPI ISL 491944|B.1.1|Ecuador|2020-04-25	0.0000680238	South America
South America|hCoV-19/Colombia/ANT-UdeA-200325-01/2020|EPI ISL 536399|B.1.5|Colombia|2020-03-25	South America|hCoV-19/Ecuador/23890/2020|EPI ISL 491944|B.1.1|Ecuador|2020-04-25	0.0001360753	South America
South America|hCoV-19/Colombia/MAG-INS-87968/2020|EPI ISL 498152|B.1|Colombia|2020-03-25	South America|hCoV-19/Ecuador/23890/2020|EPI ISL 491944|B.1.1|Ecuador|2020-04-25	0.0002722029	South America
South America|hCoV-19/Chile/AR-ISPCH-14/2020|EPI ISL 445348|B.1.255|Chile|2020-03-25	South America|hCoV-19/Ecuador/23890/2020|EPI ISL 491944|B.1.1|Ecuador|2020-04-25	0.0001701016	South America
South America|hCoV-19/Colombia/ATL-INS-88612/2020|EPI ISL 498155|B.1|Colombia|2020-03-25	South America|hCoV-19/Ecuador/23890/2020|EPI ISL 491944|B.1.1|Ecuador|2020-04-25	0.0001360810	South America
South America|hCoV-19/Uruguay/UY-NYUMC861/2020|EPI ISL 457957|B.1.1.1|Uruguay|2020-03-25	South America|hCoV-19/Ecuador/23890/2020|EPI ISL 491944|B.1.1|Ecuador|2020-04-25	0.0001708153	South America
South America|hCoV-19/Brazil/SP-L11-CD93/2020|EPI ISL 476204|B.1.1.33|Brazil|2020-03-25	South America|hCoV-19/Ecuador/23890/2020|EPI ISL 491944|B.1.1|Ecuador|2020-04-25	0.0001735347	South America
South America|hCoV-19/Brazil/RJ-0249/2020|EPI ISL 470617|B.1.1.33|Brazil|2020-03-25	South America|hCoV-19/Ecuador/23890/2020|EPI ISL 491944|B.1.1|Ecuador|2020-04-25	0.0000698895	South America
South America|hCoV-19/Brazil/RJ-872/2020|EPI ISL 427304|B.1.1.33|Brazil|2020-03-26	South America|hCoV-19/Ecuador/23890/2020|EPI ISL 491944|B.1.1|Ecuador|2020-04-25	0.0001360553	South America
South America|hCoV-19/Brazil/PR-5623/2020|EPI ISL 541346|B.1.3|Brazil|2020-03-26	South America|hCoV-19/Ecuador/23890/2020|EPI ISL 491944|B.1.1|Ecuador|2020-04-25	0.0003061975	South America
South America|hCoV-19/Colombia/CAL-GUR-0072/2020|EPI ISL 447734|A.2|Colombia|2020-03-26	South America|hCoV-19/Ecuador/23890/2020|EPI ISL 491944|B.1.1|Ecuador|2020-04-25	0.0005104220	South America
South America|hCoV-19/Colombia/VAC-GUR-0084/2020|EPI ISL 447735|B.1|Colombia|2020-03-26	South America|hCoV-19/Ecuador/23890/2020|EPI ISL 491944|B.1.1|Ecuador|2020-04-25	0.0001700900	South America
South America|hCoV-19/Colombia/VAC-GUR-0135/2020|EPI ISL 447737|B.1|Colombia|2020-03-26	South America|hCoV-19/Ecuador/23890/2020|EPI ISL 491944|B.1.1|Ecuador|2020-04-25	0.0002042168	South America
South America|hCoV-19/Colombia/BOY-INS-88871/2020|EPI ISL 498158|B|Colombia|2020-03-26	South America|hCoV-19/Ecuador/23890/2020|EPI ISL 491944|B.1.1|Ecuador|2020-04-25	0.0001020585	South America
South America|hCoV-19/Colombia/VAC-GUR-0094/2020|EPI ISL 447736|B.1|Colombia|2020-03-26	South America|hCoV-19/Ecuador/23890/2020|EPI ISL 491944|B.1.1|Ecuador|2020-04-25	0.0002050287	South America
South America|hCoV-19/Uruguay/UY-NYUMC863/2020|EPI ISL 457959|B|Uruguay|2020-03-26	South America|hCoV-19/Ecuador/23890/2020|EPI ISL 491944|B.1.1|Ecuador|2020-04-25	0.0003769947	South America
South America|hCoV-19/Brazil/SC-L17-CD322/2020|EPI ISL 476297|B.1.1.33|Brazil|2020-03-26	South America|hCoV-19/Ecuador/23890/2020|EPI ISL 491944|B.1.1|Ecuador|2020-04-25	0.0000686989	South America
South America|hCoV-19/Brazil/RJ-0250/2020|EPI ISL 470618|B.1.1.33|Brazil|2020-03-26	South America|hCoV-19/Ecuador/23890/2020|EPI ISL 491944|B.1.1|Ecuador|2020-04-25	0.0000687721	South America
South America|hCoV-19/Brazil/SP-L14-CD241/2020|EPI ISL 476245|B.1.1.33|Brazil|2020-03-26	South America|hCoV-19/Ecuador/23890/2020|EPI ISL 491944|B.1.1|Ecuador|2020-04-25	0.0000704184	South America
South America|hCoV-19/Argentina/PAIS-A0003/2020|EPI ISL 430795|B.1|Argentina|2020-03-26	South America|hCoV-19/Ecuador/23890/2020|EPI ISL 491944|B.1.1|Ecuador|2020-04-25	0.0002138799	South America
South America|hCoV-19/Argentina/PAIS-A0004/2020|EPI ISL 430796|B.1.5|Argentina|2020-03-27	South America|hCoV-19/Ecuador/23890/2020|EPI ISL 491944|B.1.1|Ecuador|2020-04-25	0.0002381528	South America
South America|hCoV-19/Argentina/PAIS-A0005/2020|EPI ISL 430797|B.1.1|Argentina|2020-03-27	South America|hCoV-19/Ecuador/23890/2020|EPI ISL 491944|B.1.1|Ecuador|2020-04-25	0.0000680232	South America
South America|hCoV-19/Chile/RM-CMM-32205/2020|EPI ISL 459859|B.1.5|Chile|2020-03-27	South America|hCoV-19/Ecuador/23890/2020|EPI ISL 491944|B.1.1|Ecuador|2020-04-25	0.0001360661	South America
South America|hCoV-19/Peru/LIM-INS-020/2020|EPI ISL 490976|B.1.1.1|Peru|2020-03-27	South America|hCoV-19/Ecuador/23890/2020|EPI ISL 491944|B.1.1|Ecuador|2020-04-25	0.0001360526	South America
South America|hCoV-19/Brazil/RJ-0251/2020|EPI ISL 470619|B.1|Brazil|2020-03-27	South America|hCoV-19/Ecuador/23890/2020|EPI ISL 491944|B.1.1|Ecuador|2020-04-25	0.0001038062	South America
South America|hCoV-19/Brazil/SP-L14-CD260/2020|EPI ISL 476256|B.1|Brazil|2020-03-27	South America|hCoV-19/Ecuador/23890/2020|EPI ISL 491944|B.1.1|Ecuador|2020-04-25	0.0001384582	South America
South America|hCoV-19/Brazil/SP-L14-CD242/2020|EPI ISL 476246|B.1.1.33|Brazil|2020-03-27	South America|hCoV-19/Ecuador/23890/2020|EPI ISL 491944|B.1.1|Ecuador|2020-04-25	0.0000692483	South America
South America|hCoV-19/Brazil/SP-L17-CD324/2020|EPI ISL 476298|B.1.1|Brazil|2020-03-27	South America|hCoV-19/Ecuador/23890/2020|EPI ISL 491944|B.1.1|Ecuador|2020-04-25	0.0001057414	South America
South America|hCoV-19/Brazil/SP-L17-CD327/2020|EPI ISL 476299|B.1.212|Brazil|2020-03-27	South America|hCoV-19/Ecuador/23890/2020|EPI ISL 491944|B.1.1|Ecuador|2020-04-25	0.0002489091	South America
South America|hCoV-19/Chile/RM-ISPCH-75/2020|EPI ISL 445371|B.1.5|Chile|2020-03-28	South America|hCoV-19/Ecuador/23890/2020|EPI ISL 491944|B.1.1|Ecuador|2020-04-25	0.0001700909	South America
South America|hCoV-19/Argentina/PAIS-A0006/2020|EPI ISL 430798|B.1.3|Argentina|2020-03-28	South America|hCoV-19/Ecuador/23890/2020|EPI ISL 491944|B.1.1|Ecuador|2020-04-25	0.0002721694	South America
South America|hCoV-19/Colombia/CUN-GUR-0454/2020|EPI ISL 447744|B.1.255|Colombia|2020-03-28	South America|hCoV-19/Ecuador/23890/2020|EPI ISL 491944|B.1.1|Ecuador|2020-04-25	0.0001700900	South America
South America|hCoV-19/Colombia/RIS-INS-87267/2020|EPI ISL 497745|B.1|Colombia|2020-03-28	South America|hCoV-19/Ecuador/23890/2020|EPI ISL 491944|B.1.1|Ecuador|2020-04-25	0.0001701015	South America
South America|hCoV-19/Brazil/SP-120/2020|EPI ISL 515521|B.1.1.33|Brazil|2020-03-28	South America|hCoV-19/Ecuador/23890/2020|EPI ISL 491944|B.1.1|Ecuador|2020-04-25	0.0000680446	South America
South America|hCoV-19/Brazil/PR-5622/2020|EPI ISL 541345|B.1|Brazil|2020-03-28	South America|hCoV-19/Ecuador/23890/2020|EPI ISL 491944|B.1.1|Ecuador|2020-04-25	0.0002042237	South America
South America|hCoV-19/Uruguay/UY-NYUMC865/2020|EPI ISL 457961|B|Uruguay|2020-03-28	South America|hCoV-19/Ecuador/23890/2020|EPI ISL 491944|B.1.1|Ecuador|2020-04-25	0.0003755149	South America
South America|hCoV-19/Uruguay/UY-NYUMC867/2020|EPI ISL 457963|B.1.1.1|Uruguay|2020-03-28	South America|hCoV-19/Ecuador/23890/2020|EPI ISL 491944|B.1.1|Ecuador|2020-04-25	0.0001706230	South America
South America|hCoV-19/Brazil/CE-L16-CD332/2020|EPI ISL 476281|B.1.1.33|Brazil|2020-03-28	South America|hCoV-19/Ecuador/23890/2020|EPI ISL 491944|B.1.1|Ecuador|2020-04-25	0.0000703985	South America
South America|hCoV-19/Brazil/SP-551/2020|EPI ISL 471554|B.1.1.33|Brazil|2020-03-29	South America|hCoV-19/Ecuador/23890/2020|EPI ISL 491944|B.1.1|Ecuador|2020-04-25	0.0000680214	South America
South America|hCoV-19/Colombia/NAR-GUR-0627/2020|EPI ISL 447749|B.1.1|Colombia|2020-03-29	South America|hCoV-19/Ecuador/23890/2020|EPI ISL 491944|B.1.1|Ecuador|2020-04-25	0.0000695032	South America
South America|hCoV-19/Argentina/PAIS-A0007/2020|EPI ISL 430799|B.1.5|Argentina|2020-03-30	South America|hCoV-19/Ecuador/23890/2020|EPI ISL 491944|B.1.1|Ecuador|2020-04-25	0.0001360659	South America
South America|hCoV-19/Chile/MA-ISPCH-17/2020|EPI ISL 445372|B.1|Chile|2020-03-30	South America|hCoV-19/Ecuador/23890/2020|EPI ISL 491944|B.1.1|Ecuador|2020-04-25	0.0001700900	South America
South America|hCoV-19/Colombia/HUI-GUR-0900/2020|EPI ISL 447752|B.1|Colombia|2020-03-30	South America|hCoV-19/Ecuador/23890/2020|EPI ISL 491944|B.1.1|Ecuador|2020-04-25	0.0002723134	South America
South America|hCoV-19/Colombia/CHO-GUR-0787/2020|EPI ISL 447750|B.1|Colombia|2020-03-30	South America|hCoV-19/Ecuador/23890/2020|EPI ISL 491944|B.1.1|Ecuador|2020-04-25	0.0002041222	South America
South America|hCoV-19/Brazil/RJ-899/2020|EPI ISL 456071|B.1.1.33|Brazil|2020-03-30	South America|hCoV-19/Ecuador/23890/2020|EPI ISL 491944|B.1.1|Ecuador|2020-04-25	0.0001360636	South America
South America|hCoV-19/Colombia/NAR-INS-94679/2020|EPI ISL 498162|A.2|Colombia|2020-03-30	South America|hCoV-19/Ecuador/23890/2020|EPI ISL 491944|B.1.1|Ecuador|2020-04-25	0.0004764156	South America
South America|hCoV-19/Colombia/ATL-INS-88712/2020|EPI ISL 498156|B.1.5|Colombia|2020-03-30	South America|hCoV-19/Ecuador/23890/2020|EPI ISL 491944|B.1.1|Ecuador|2020-04-25	0.0001360753	South America
South America|hCoV-19/Chile/VS-ISPCH-5/2020|EPI ISL 445337|B.1|Chile|2020-03-30	South America|hCoV-19/Ecuador/23890/2020|EPI ISL 491944|B.1.1|Ecuador|2020-04-25	0.0002041195	South America
South America|hCoV-19/Colombia/BOY-INS-88859/2020|EPI ISL 498157|B.1.255|Colombia|2020-03-30	South America|hCoV-19/Ecuador/23890/2020|EPI ISL 491944|B.1.1|Ecuador|2020-04-25	0.0001701131	South America
South America|hCoV-19/Colombia/BOL-INS-94411/2020|EPI ISL 498161|B.1|Colombia|2020-03-30	South America|hCoV-19/Ecuador/23890/2020|EPI ISL 491944|B.1.1|Ecuador|2020-04-25	0.0002041473	South America
South America|hCoV-19/Brazil/RJ-0252/2020|EPI ISL 470620|B.1.1.33|Brazil|2020-03-30	South America|hCoV-19/Ecuador/23890/2020|EPI ISL 491944|B.1.1|Ecuador|2020-04-25	0.0001373398	South America
South America|hCoV-19/Brazil/CE-L16-CD344/2020|EPI ISL 476288|B.1.5|Brazil|2020-03-30	South America|hCoV-19/Ecuador/23890/2020|EPI ISL 491944|B.1.1|Ecuador|2020-04-25	0.0001717939	South America
South America|hCoV-19/Brazil/CE-L16-CD346/2020|EPI ISL 476289|B.1.212|Brazil|2020-03-30	South America|hCoV-19/Ecuador/23890/2020|EPI ISL 491944|B.1.1|Ecuador|2020-04-25	0.0002749246	South America
South America|hCoV-19/Ecuador/HGSQ-USFQ-018/2020|EPI ISL 422563|B.1.1|Ecuador|2020-03-30	South America|hCoV-19/Ecuador/23890/2020|EPI ISL 491944|B.1.1|Ecuador|2020-04-25	0.0001035406	South America
South America|hCoV-19/Brazil/SP-L15-CD272/2020|EPI ISL 476265|B.1.255|Brazil|2020-03-30	South America|hCoV-19/Ecuador/23890/2020|EPI ISL 491944|B.1.1|Ecuador|2020-04-25	0.0001730806	South America
South America|hCoV-19/Brazil/SC-L16-CD350/2020|EPI ISL 476292|B.1.1.33|Brazil|2020-03-30	South America|hCoV-19/Ecuador/23890/2020|EPI ISL 491944|B.1.1|Ecuador|2020-04-25	0.0000692219	South America
South America|hCoV-19/Brazil/SP-L16-CD339/2020|EPI ISL 476286|B.1.1.33|Brazil|2020-03-30	South America|hCoV-19/Ecuador/23890/2020|EPI ISL 491944|B.1.1|Ecuador|2020-04-25	0.0000692291	South America
South America|hCoV-19/Brazil/SP-L15-CD274/2020|EPI ISL 476267|B.1.1|Brazil|2020-03-30	South America|hCoV-19/Ecuador/23890/2020|EPI ISL 491944|B.1.1|Ecuador|2020-04-25	0.0001049127	South America
South America|hCoV-19/Uruguay/UY-NYUMC866/2020|EPI ISL 457962|B.1.1.1|Uruguay|2020-03-30	South America|hCoV-19/Ecuador/23890/2020|EPI ISL 491944|B.1.1|Ecuador|2020-04-25	0.0001751282	South America
South America|hCoV-19/Brazil/SP-L15-CD283/2020|EPI ISL 476274|B.1.1.33|Brazil|2020-03-30	South America|hCoV-19/Ecuador/23890/2020|EPI ISL 491944|B.1.1|Ecuador|2020-04-25	0.0001057492	South America
South America|hCoV-19/Colombia/HUI-GUR-0920/2020|EPI ISL 447753|B.1.5|Colombia|2020-03-30	South America|hCoV-19/Ecuador/23890/2020|EPI ISL 491944|B.1.1|Ecuador|2020-04-25	0.0001774744	South America
South America|hCoV-19/Peru/ANC-INS-132/2020|EPI ISL 536529|B.1.1.1|Peru|2020-03-31	South America|hCoV-19/Ecuador/23890/2020|EPI ISL 491944|B.1.1|Ecuador|2020-04-25	0.0001360520	South America
South America|hCoV-19/Argentina/PAIS-A0009/2020|EPI ISL 430801|B.1.5|Argentina|2020-03-31	South America|hCoV-19/Ecuador/23890/2020|EPI ISL 491944|B.1.1|Ecuador|2020-04-25	0.0001360660	South America
South America|hCoV-19/Brazil/SP-122/2020|EPI ISL 515522|B.1.1.33|Brazil|2020-03-31	South America|hCoV-19/Ecuador/23890/2020|EPI ISL 491944|B.1.1|Ecuador|2020-04-25	0.0000680214	South America
South America|hCoV-19/Argentina/PAIS-A0011/2020|EPI ISL 430802|B.1.1|Argentina|2020-03-31	South America|hCoV-19/Ecuador/23890/2020|EPI ISL 491944|B.1.1|Ecuador|2020-04-25	0.0000340116	South America
South America|hCoV-19/Colombia/RIS-GUV-92087/2020|EPI ISL 447760|B.1.8|Colombia|2020-03-31	South America|hCoV-19/Ecuador/23890/2020|EPI ISL 491944|B.1.1|Ecuador|2020-04-25	0.0001360660	South America
South America|hCoV-19/Colombia/HUI-GUV-92061/2020|EPI ISL 447759|B.1.5|Colombia|2020-03-31	South America|hCoV-19/Ecuador/23890/2020|EPI ISL 491944|B.1.1|Ecuador|2020-04-25	0.0001360660	South America
South America|hCoV-19/Colombia/VAC-GUV-92034/2020|EPI ISL 447755|B.1.5|Colombia|2020-03-31	South America|hCoV-19/Ecuador/23890/2020|EPI ISL 491944|B.1.1|Ecuador|2020-04-25	0.0002381379	South America
South America|hCoV-19/Colombia/VAC-GUV-92042/2020|EPI ISL 447756|B.1.5|Colombia|2020-03-31	South America|hCoV-19/Ecuador/23890/2020|EPI ISL 491944|B.1.1|Ecuador|2020-04-25	0.0001360660	South America
South America|hCoV-19/Peru/ICA-INS-040/2020|EPI ISL 491462|B.1.1.1|Peru|2020-03-31	South America|hCoV-19/Ecuador/23890/2020|EPI ISL 491944|B.1.1|Ecuador|2020-04-25	0.0001700776	South America
South America|hCoV-19/Colombia/MAG-INS-95839/2020|EPI ISL 498166|B.1.255|Colombia|2020-03-31	South America|hCoV-19/Ecuador/23890/2020|EPI ISL 491944|B.1.1|Ecuador|2020-04-25	0.0002041362	South America
South America|hCoV-19/Colombia/CAU-INS-89002/2020|EPI ISL 498159|B.1|Colombia|2020-03-31	South America|hCoV-19/Ecuador/23890/2020|EPI ISL 491944|B.1.1|Ecuador|2020-04-25	0.0001020550	South America
South America|hCoV-19/Colombia/CES-INS-89781/2020|EPI ISL 498160|B.1.255|Colombia|2020-03-31	South America|hCoV-19/Ecuador/23890/2020|EPI ISL 491944|B.1.1|Ecuador|2020-04-25	0.0001701073	South America
South America|hCoV-19/Colombia/ANT-GUV-92256/2020|EPI ISL 447768|B.1|Colombia|2020-03-31	South America|hCoV-19/Ecuador/23890/2020|EPI ISL 491944|B.1.1|Ecuador|2020-04-25	0.0001701768	South America
South America|hCoV-19/Colombia/ANT-GUV-92146/2020|EPI ISL 447761|B|Colombia|2020-03-31	South America|hCoV-19/Ecuador/23890/2020|EPI ISL 491944|B.1.1|Ecuador|2020-04-25	0.0002385679	South America
South America|hCoV-19/Brazil/MA-L17-CD363/2020|EPI ISL 476309|B.1.1.33|Brazil|2020-03-31	South America|hCoV-19/Ecuador/23890/2020|EPI ISL 491944|B.1.1|Ecuador|2020-04-25	0.0001038281	South America
South America|hCoV-19/Brazil/BA-L17-CD359/2020|EPI ISL 476305|B.1.1.33|Brazil|2020-03-31	South America|hCoV-19/Ecuador/23890/2020|EPI ISL 491944|B.1.1|Ecuador|2020-04-25	0.0001038281	South America
South America|hCoV-19/Brazil/PR-L17-CD365/2020|EPI ISL 476311|B.1.1|Brazil|2020-03-31	South America|hCoV-19/Ecuador/23890/2020|EPI ISL 491944|B.1.1|Ecuador|2020-04-25	0.0000346106	South America
South America|hCoV-19/Brazil/SC-L17-CD372/2020|EPI ISL 476317|B.1.1.33|Brazil|2020-03-31	South America|hCoV-19/Ecuador/23890/2020|EPI ISL 491944|B.1.1|Ecuador|2020-04-25	0.0000697967	South America
South America|hCoV-19/Brazil/CE-L17-CD361/2020|EPI ISL 476307|B.1.212|Brazil|2020-03-31	South America|hCoV-19/Ecuador/23890/2020|EPI ISL 491944|B.1.1|Ecuador|2020-04-25	0.0002443416	South America
South America|hCoV-19/Brazil/SP-L17-CD357/2020|EPI ISL 476303|B.1.1.33|Brazil|2020-03-31	South America|hCoV-19/Ecuador/23890/2020|EPI ISL 491944|B.1.1|Ecuador|2020-04-25	0.0001046974	South America
South America|hCoV-19/Colombia/HUI-GUV-92060/2020|EPI ISL 447758|B.1.5|Colombia|2020-03-31	South America|hCoV-19/Ecuador/23890/2020|EPI ISL 491944|B.1.1|Ecuador|2020-04-25	0.0001418262	South America
South America|hCoV-19/Peru/CAL-INS-135/2020|EPI ISL 536530|B.1.1|Peru|2020-03-31	South America|hCoV-19/Ecuador/23890/2020|EPI ISL 491944|B.1.1|Ecuador|2020-04-25	0.0002139898	South America
South America|hCoV-19/Argentina/PAIS-A0012/2020|EPI ISL 430803|B.1.5|Argentina|2020-04-01	South America|hCoV-19/Ecuador/23890/2020|EPI ISL 491944|B.1.1|Ecuador|2020-04-25	0.0002041077	South America
South America|hCoV-19/Brazil/SP-137/2020|EPI ISL 515543|B.1.1.33|Brazil|2020-04-01	South America|hCoV-19/Ecuador/23890/2020|EPI ISL 491944|B.1.1|Ecuador|2020-04-25	0.0001020392	South America
South America|hCoV-19/Peru/LAM-INS-126/2020|EPI ISL 536524|C.14|Peru|2020-04-01	South America|hCoV-19/Ecuador/23890/2020|EPI ISL 491944|B.1.1|Ecuador|2020-04-25	0.0002040976	South America
South America|hCoV-19/Chile/RM-ISPCH-56/2020|EPI ISL 445352|B.1.1.33|Chile|2020-04-01	South America|hCoV-19/Ecuador/23890/2020|EPI ISL 491944|B.1.1|Ecuador|2020-04-25	0.0000680214	South America
South America|hCoV-19/Peru/JUN-INS-131/2020|EPI ISL 536528|B.1|Peru|2020-04-01	South America|hCoV-19/Ecuador/23890/2020|EPI ISL 491944|B.1.1|Ecuador|2020-04-25	0.0002721623	South America
South America|hCoV-19/Peru/LAM-INS-125/2020|EPI ISL 536523|C.14|Peru|2020-04-01	South America|hCoV-19/Ecuador/23890/2020|EPI ISL 491944|B.1.1|Ecuador|2020-04-25	0.0002381305	South America
South America|hCoV-19/Argentina/PAIS-A0013/2020|EPI ISL 430804|B.1.5|Argentina|2020-04-01	South America|hCoV-19/Ecuador/23890/2020|EPI ISL 491944|B.1.1|Ecuador|2020-04-25	0.0001360660	South America
South America|hCoV-19/Peru/LAM-INS-169/2020|EPI ISL 536562|B.1.1.1|Peru|2020-04-01	South America|hCoV-19/Ecuador/23890/2020|EPI ISL 491944|B.1.1|Ecuador|2020-04-25	0.0002040976	South America
South America|hCoV-19/Argentina/PAIS-A0014/2020|EPI ISL 430805|B.1.1|Argentina|2020-04-01	South America|hCoV-19/Ecuador/23890/2020|EPI ISL 491944|B.1.1|Ecuador|2020-04-25	0.0001020371	South America
South America|hCoV-19/Chile/RM-ISPCH-54/2020|EPI ISL 445350|B.1.1.1|Chile|2020-04-01	South America|hCoV-19/Ecuador/23890/2020|EPI ISL 491944|B.1.1|Ecuador|2020-04-25	0.0001700695	South America
South America|hCoV-19/Brazil/RJ-1065/2020|EPI ISL 456074|B.1.1.33|Brazil|2020-04-01	South America|hCoV-19/Ecuador/23890/2020|EPI ISL 491944|B.1.1|Ecuador|2020-04-25	0.0001020344	South America
South America|hCoV-19/Brazil/RJ-1056/2020|EPI ISL 456072|B.1.1.33|Brazil|2020-04-01	South America|hCoV-19/Ecuador/23890/2020|EPI ISL 491944|B.1.1|Ecuador|2020-04-25	0.0000680214	South America
South America|hCoV-19/Colombia/MAG-GVI-93457/2020|EPI ISL 447778|B.1.255|Colombia|2020-04-01	South America|hCoV-19/Ecuador/23890/2020|EPI ISL 491944|B.1.1|Ecuador|2020-04-25	0.0002041222	South America
South America|hCoV-19/Colombia/VAC-GVI-93366/2020|EPI ISL 447774|B.1|Colombia|2020-04-01	South America|hCoV-19/Ecuador/23890/2020|EPI ISL 491944|B.1.1|Ecuador|2020-04-25	0.0001700900	South America
South America|hCoV-19/Colombia/ANT-GUV-92250/2020|EPI ISL 447766|B.1|Colombia|2020-04-01	South America|hCoV-19/Ecuador/23890/2020|EPI ISL 491944|B.1.1|Ecuador|2020-04-25	0.0001700900	South America
South America|hCoV-19/Colombia/VAC-GVI-93467/2020|EPI ISL 447779|B.1.1|Colombia|2020-04-01	South America|hCoV-19/Ecuador/23890/2020|EPI ISL 491944|B.1.1|Ecuador|2020-04-25	0.0000340099	South America
South America|hCoV-19/Colombia/MAG-GVI-93450/2020|EPI ISL 447777|B.1.255|Colombia|2020-04-01	South America|hCoV-19/Ecuador/23890/2020|EPI ISL 491944|B.1.1|Ecuador|2020-04-25	0.0001700900	South America
South America|hCoV-19/Colombia/VAC-GVI-93470/2020|EPI ISL 447780|B.1|Colombia|2020-04-01	South America|hCoV-19/Ecuador/23890/2020|EPI ISL 491944|B.1.1|Ecuador|2020-04-25	0.0002041179	South America
South America|hCoV-19/Colombia/VAC-GVI-93381/2020|EPI ISL 447775|B.1|Colombia|2020-04-01	South America|hCoV-19/Ecuador/23890/2020|EPI ISL 491944|B.1.1|Ecuador|2020-04-25	0.0001700900	South America
South America|hCoV-19/Peru/LAM-INS-034/2020|EPI ISL 491459|C.14|Peru|2020-04-01	South America|hCoV-19/Ecuador/23890/2020|EPI ISL 491944|B.1.1|Ecuador|2020-04-25	0.0002040977	South America
South America|hCoV-19/Peru/LIM-INS-060/2020|EPI ISL 524473|B.1.1|Peru|2020-04-01	South America|hCoV-19/Ecuador/23890/2020|EPI ISL 491944|B.1.1|Ecuador|2020-04-25	0.0000680247	South America
South America|hCoV-19/Peru/LAM-INS-038/2020|EPI ISL 491461|C.14|Peru|2020-04-01	South America|hCoV-19/Ecuador/23890/2020|EPI ISL 491944|B.1.1|Ecuador|2020-04-25	0.0002381306	South America
South America|hCoV-19/Peru/LAM-INS-035/2020|EPI ISL 491460|B.1.1.1|Peru|2020-04-01	South America|hCoV-19/Ecuador/23890/2020|EPI ISL 491944|B.1.1|Ecuador|2020-04-25	0.0002040977	South America
South America|hCoV-19/Peru/CAJ-INS-057/2020|EPI ISL 517713|B.1.1.1|Peru|2020-04-01	South America|hCoV-19/Ecuador/23890/2020|EPI ISL 491944|B.1.1|Ecuador|2020-04-25	0.0001700776	South America
South America|hCoV-19/Chile/RM-ISPCH-53/2020|EPI ISL 449800|B.1.5|Chile|2020-04-01	South America|hCoV-19/Ecuador/23890/2020|EPI ISL 491944|B.1.1|Ecuador|2020-04-25	0.0005446638	South America
South America|hCoV-19/Brazil/RJ-1058/2020|EPI ISL 456073|B.1.1.33|Brazil|2020-04-01	South America|hCoV-19/Ecuador/23890/2020|EPI ISL 491944|B.1.1|Ecuador|2020-04-25	0.0001020427	South America
South America|hCoV-19/Colombia/VAC-GVI-93352/2020|EPI ISL 447771|B.1|Colombia|2020-04-01	South America|hCoV-19/Ecuador/23890/2020|EPI ISL 491944|B.1.1|Ecuador|2020-04-25	0.0001701074	South America
South America|hCoV-19/Colombia/COR-INS-95319/2020|EPI ISL 498163|B.1|Colombia|2020-04-01	South America|hCoV-19/Ecuador/23890/2020|EPI ISL 491944|B.1.1|Ecuador|2020-04-25	0.0001020585	South America
South America|hCoV-19/Colombia/VAC-INS-96183/2020|EPI ISL 456147|B.1|Colombia|2020-04-01	South America|hCoV-19/Ecuador/23890/2020|EPI ISL 491944|B.1.1|Ecuador|2020-04-25	0.0001701826	South America
South America|hCoV-19/Colombia/VAC-INS-96176/2020|EPI ISL 456152|B|Colombia|2020-04-01	South America|hCoV-19/Ecuador/23890/2020|EPI ISL 491944|B.1.1|Ecuador|2020-04-25	0.0003747877	South America
South America|hCoV-19/Peru/JUN-INS-127/2020|EPI ISL 536525|B.1|Peru|2020-04-01	South America|hCoV-19/Ecuador/23890/2020|EPI ISL 491944|B.1.1|Ecuador|2020-04-25	0.0001365623	South America
South America|hCoV-19/Colombia/ANT-GUV-92252/2020|EPI ISL 447767|B|Colombia|2020-04-01	South America|hCoV-19/Ecuador/23890/2020|EPI ISL 491944|B.1.1|Ecuador|2020-04-25	0.0003422688	South America
South America|hCoV-19/Colombia/CUN-GVI-93301/2020|EPI ISL 447769|B.1.255|Colombia|2020-04-01	South America|hCoV-19/Ecuador/23890/2020|EPI ISL 491944|B.1.1|Ecuador|2020-04-25	0.0002396445	South America
South America|hCoV-19/Peru/LAM-INS-170/2020|EPI ISL 536563|B.1.1.1|Peru|2020-04-01	South America|hCoV-19/Ecuador/23890/2020|EPI ISL 491944|B.1.1|Ecuador|2020-04-25	0.0002051215	South America
South America|hCoV-19/Peru/LAM-INS-171/2020|EPI ISL 536564|B.1.5|Peru|2020-04-01	South America|hCoV-19/Ecuador/23890/2020|EPI ISL 491944|B.1.1|Ecuador|2020-04-25	0.0003085369	South America
South America|hCoV-19/Brazil/PA-0227/2020|EPI ISL 470601|B.1.1.33|Brazil|2020-04-01	South America|hCoV-19/Ecuador/23890/2020|EPI ISL 491944|B.1.1|Ecuador|2020-04-25	0.0001383693	South America
South America|hCoV-19/Brazil/SC-L19-CD399/2020|EPI ISL 476324|B.1.1.33|Brazil|2020-04-01	South America|hCoV-19/Ecuador/23890/2020|EPI ISL 491944|B.1.1|Ecuador|2020-04-25	0.0000691788	South America
South America|hCoV-19/Brazil/SP-L19-CD391/2020|EPI ISL 476320|B.1.212|Brazil|2020-04-01	South America|hCoV-19/Ecuador/23890/2020|EPI ISL 491944|B.1.1|Ecuador|2020-04-25	0.0002075763	South America
South America|hCoV-19/Brazil/RS-L19-CD390/2020|EPI ISL 476319|B.1.1.33|Brazil|2020-04-01	South America|hCoV-19/Ecuador/23890/2020|EPI ISL 491944|B.1.1|Ecuador|2020-04-25	0.0001383687	South America
South America|hCoV-19/Brazil/PA-0229/2020|EPI ISL 470603|B.1.1.1|Brazil|2020-04-01	South America|hCoV-19/Ecuador/23890/2020|EPI ISL 491944|B.1.1|Ecuador|2020-04-25	0.0001729777	South America
South America|hCoV-19/Brazil/RJ-0254/2020|EPI ISL 470622|B.39|Brazil|2020-04-01	South America|hCoV-19/Ecuador/23890/2020|EPI ISL 491944|B.1.1|Ecuador|2020-04-25	0.0004153002	South America
South America|hCoV-19/Brazil/AM-0201/2020|EPI ISL 470568|B.1|Brazil|2020-04-01	South America|hCoV-19/Ecuador/23890/2020|EPI ISL 491944|B.1.1|Ecuador|2020-04-25	0.0002076680	South America
South America|hCoV-19/Peru/JUN-INS-128/2020|EPI ISL 536526|B.1.5|Peru|2020-04-01	South America|hCoV-19/Ecuador/23890/2020|EPI ISL 491944|B.1.1|Ecuador|2020-04-25	0.0002766304	South America
South America|hCoV-19/Colombia/un-CIAT-01/2020|EPI ISL 445085|B.1|Colombia|2020-04-02	South America|hCoV-19/Ecuador/23890/2020|EPI ISL 491944|B.1.1|Ecuador|2020-04-25	0.0002041219	South America
South America|hCoV-19/Argentina/PAIS-A0016/2020|EPI ISL 430807|B.1.1|Argentina|2020-04-02	South America|hCoV-19/Ecuador/23890/2020|EPI ISL 491944|B.1.1|Ecuador|2020-04-25	0.0000680232	South America
South America|hCoV-19/Brazil/SP-124/2020|EPI ISL 515523|B.1.1.33|Brazil|2020-04-02	South America|hCoV-19/Ecuador/23890/2020|EPI ISL 491944|B.1.1|Ecuador|2020-04-25	0.0000680214	South America
South America|hCoV-19/Brazil/RJ-1595/2020|EPI ISL 467346|B.39|Brazil|2020-04-02	South America|hCoV-19/Ecuador/23890/2020|EPI ISL 491944|B.1.1|Ecuador|2020-04-25	0.0006125926	South America
South America|hCoV-19/Brazil/RJ-1100/2020|EPI ISL 456075|B.1.1.33|Brazil|2020-04-02	South America|hCoV-19/Ecuador/23890/2020|EPI ISL 491944|B.1.1|Ecuador|2020-04-25	0.0001020344	South America
South America|hCoV-19/Brazil/RJ-1574/2020|EPI ISL 467345|B.1.1.33|Brazil|2020-04-02	South America|hCoV-19/Ecuador/23890/2020|EPI ISL 491944|B.1.1|Ecuador|2020-04-25	0.0001020344	South America
South America|hCoV-19/Brazil/RJ-1555/2020|EPI ISL 467344|B.39|Brazil|2020-04-02	South America|hCoV-19/Ecuador/23890/2020|EPI ISL 491944|B.1.1|Ecuador|2020-04-25	0.0004764181	South America
South America|hCoV-19/Colombia/VAC-GVI-93511/2020|EPI ISL 447785|B.1|Colombia|2020-04-02	South America|hCoV-19/Ecuador/23890/2020|EPI ISL 491944|B.1.1|Ecuador|2020-04-25	0.0001700900	South America
South America|hCoV-19/Brazil/RJ-1600/2020|EPI ISL 456082|B.1.1.33|Brazil|2020-04-02	South America|hCoV-19/Ecuador/23890/2020|EPI ISL 491944|B.1.1|Ecuador|2020-04-25	0.0001020392	South America
South America|hCoV-19/Peru/LOR-INS-058/2020|EPI ISL 514317|B.1.1|Peru|2020-04-02	South America|hCoV-19/Ecuador/23890/2020|EPI ISL 491944|B.1.1|Ecuador|2020-04-25	0.0000340100	South America
South America|hCoV-19/Chile/RM-ISPCH-57/2020|EPI ISL 445353|B.1.1|Chile|2020-04-02	South America|hCoV-19/Ecuador/23890/2020|EPI ISL 491944|B.1.1|Ecuador|2020-04-25	0.0000340127	South America
South America|hCoV-19/Chile/RM-ISPCH-55/2020|EPI ISL 445351|B.40|Chile|2020-04-02	South America|hCoV-19/Ecuador/23890/2020|EPI ISL 491944|B.1.1|Ecuador|2020-04-25	0.0004423875	South America
South America|hCoV-19/Venezuela/VEN-89312/2020|EPI ISL 476702|B.1.1|Venezuela|2020-04-02	South America|hCoV-19/Ecuador/23890/2020|EPI ISL 491944|B.1.1|Ecuador|2020-04-25	0.0000341467	South America
South America|hCoV-19/Brazil/RJ-0255/2020|EPI ISL 470623|B.1.1.33|Brazil|2020-04-02	South America|hCoV-19/Ecuador/23890/2020|EPI ISL 491944|B.1.1|Ecuador|2020-04-25	0.0001030046	South America
South America|hCoV-19/Brazil/AM-0203/2020|EPI ISL 470570|B.1.1.33|Brazil|2020-04-02	South America|hCoV-19/Ecuador/23890/2020|EPI ISL 491944|B.1.1|Ecuador|2020-04-25	0.0001383657	South America
South America|hCoV-19/Brazil/GO-L19-CD413/2020|EPI ISL 476336|B.1.5|Brazil|2020-04-02	South America|hCoV-19/Ecuador/23890/2020|EPI ISL 491944|B.1.1|Ecuador|2020-04-25	0.0001383816	South America
South America|hCoV-19/Brazil/MA-L19-CD403/2020|EPI ISL 476327|B.1.1.33|Brazil|2020-04-02	South America|hCoV-19/Ecuador/23890/2020|EPI ISL 491944|B.1.1|Ecuador|2020-04-25	0.0001037755	South America
South America|hCoV-19/Brazil/CE-L19-CD408/2020|EPI ISL 476331|B.1.212|Brazil|2020-04-02	South America|hCoV-19/Ecuador/23890/2020|EPI ISL 491944|B.1.1|Ecuador|2020-04-25	0.0002075835	South America
South America|hCoV-19/Brazil/CE-0206/2020|EPI ISL 470573|B.1.212|Brazil|2020-04-02	South America|hCoV-19/Ecuador/23890/2020|EPI ISL 491944|B.1.1|Ecuador|2020-04-25	0.0002427554	South America
South America|hCoV-19/Brazil/RS-L19-CD412/2020|EPI ISL 476335|B.1.1.33|Brazil|2020-04-02	South America|hCoV-19/Ecuador/23890/2020|EPI ISL 491944|B.1.1|Ecuador|2020-04-25	0.0000697601	South America
South America|hCoV-19/Brazil/MA-L19-CD407/2020|EPI ISL 476330|B.1.1.33|Brazil|2020-04-02	South America|hCoV-19/Ecuador/23890/2020|EPI ISL 491944|B.1.1|Ecuador|2020-04-25	0.0001048413	South America
South America|hCoV-19/Brazil/PA-0232/2020|EPI ISL 470606|B.1.1.33|Brazil|2020-04-02	South America|hCoV-19/Ecuador/23890/2020|EPI ISL 491944|B.1.1|Ecuador|2020-04-25	0.0001048474	South America
South America|hCoV-19/Brazil/AM-0204/2020|EPI ISL 470571|B.1|Brazil|2020-04-02	South America|hCoV-19/Ecuador/23890/2020|EPI ISL 491944|B.1.1|Ecuador|2020-04-25	0.0001762965	South America
South America|hCoV-19/Brazil/SP-L20-CD416/2020|EPI ISL 476351|B.1.1.33|Brazil|2020-04-02	South America|hCoV-19/Ecuador/23890/2020|EPI ISL 491944|B.1.1|Ecuador|2020-04-25	0.0001057377	South America
South America|hCoV-19/Brazil/GO-L19-CD410/2020|EPI ISL 476333|B.1.5|Brazil|2020-04-02	South America|hCoV-19/Ecuador/23890/2020|EPI ISL 491944|B.1.1|Ecuador|2020-04-25	0.0001057969	South America
South America|hCoV-19/Brazil/SP-L22-CD475/2020|EPI ISL 476374|B.1.1.33|Brazil|2020-04-02	South America|hCoV-19/Ecuador/23890/2020|EPI ISL 491944|B.1.1|Ecuador|2020-04-25	0.0001058047	South America
South America|hCoV-19/Colombia/VAC-GVI-93476/2020|EPI ISL 447782|B.1|Colombia|2020-04-02	South America|hCoV-19/Ecuador/23890/2020|EPI ISL 491944|B.1.1|Ecuador|2020-04-25	0.0001771887	South America
South America|hCoV-19/Colombia/VAC-GVI-93496/2020|EPI ISL 447784|B.1|Colombia|2020-04-02	South America|hCoV-19/Ecuador/23890/2020|EPI ISL 491944|B.1.1|Ecuador|2020-04-25	0.0001775095	South America
South America|hCoV-19/Brazil/AP-IEC-162620/2020|EPI ISL 524792|B.1.1.33|Brazil|2020-04-03	South America|hCoV-19/Ecuador/23890/2020|EPI ISL 491944|B.1.1|Ecuador|2020-04-25	0.0001020344	South America
South America|hCoV-19/Brazil/SP-177/2020|EPI ISL 523973|B.1.1.33|Brazil|2020-04-03	South America|hCoV-19/Ecuador/23890/2020|EPI ISL 491944|B.1.1|Ecuador|2020-04-25	0.0001360489	South America
South America|hCoV-19/Argentina/PAIS-A0017/2020|EPI ISL 430808|B.1.1.1|Argentina|2020-04-03	South America|hCoV-19/Ecuador/23890/2020|EPI ISL 491944|B.1.1|Ecuador|2020-04-25	0.0002041073	South America
South America|hCoV-19/Brazil/AP-IEC-162741/2020|EPI ISL 458138|B.1.1.33|Brazil|2020-04-03	South America|hCoV-19/Ecuador/23890/2020|EPI ISL 491944|B.1.1|Ecuador|2020-04-25	0.0001360489	South America
South America|hCoV-19/Colombia/VAC-GVI-93534/2020|EPI ISL 447786|B.1|Colombia|2020-04-03	South America|hCoV-19/Ecuador/23890/2020|EPI ISL 491944|B.1.1|Ecuador|2020-04-25	0.0001700900	South America
South America|hCoV-19/Colombia/VAC-GVI-93538/2020|EPI ISL 447790|B.1|Colombia|2020-04-03	South America|hCoV-19/Ecuador/23890/2020|EPI ISL 491944|B.1.1|Ecuador|2020-04-25	0.0002381591	South America
South America|hCoV-19/Colombia/VAC-GVI-93537/2020|EPI ISL 447789|B.1.1|Colombia|2020-04-03	South America|hCoV-19/Ecuador/23890/2020|EPI ISL 491944|B.1.1|Ecuador|2020-04-25	0.0001360489	South America
South America|hCoV-19/Brazil/RJ-1402/2020|EPI ISL 456079|B.1.1.33|Brazil|2020-04-03	South America|hCoV-19/Ecuador/23890/2020|EPI ISL 491944|B.1.1|Ecuador|2020-04-25	0.0001020344	South America
South America|hCoV-19/Colombia/VAC-GVI-97210/2020|EPI ISL 447794|B.1.1|Colombia|2020-04-03	South America|hCoV-19/Ecuador/23890/2020|EPI ISL 491944|B.1.1|Ecuador|2020-04-25	0.0000680250	South America
South America|hCoV-19/Colombia/VAC-GVI-97203/2020|EPI ISL 447793|B.1|Colombia|2020-04-03	South America|hCoV-19/Ecuador/23890/2020|EPI ISL 491944|B.1.1|Ecuador|2020-04-25	0.0001700900	South America
South America|hCoV-19/Colombia/VAC-GVI-97161/2020|EPI ISL 447791|B.1|Colombia|2020-04-03	South America|hCoV-19/Ecuador/23890/2020|EPI ISL 491944|B.1.1|Ecuador|2020-04-25	0.0001700900	South America
South America|hCoV-19/Chile/RM-ISPCH-76/2020|EPI ISL 445373|B.1.1.33|Chile|2020-04-03	South America|hCoV-19/Ecuador/23890/2020|EPI ISL 491944|B.1.1|Ecuador|2020-04-25	0.0001020414	South America
South America|hCoV-19/Colombia/CUN-INS-96791/2020|EPI ISL 498167|B.1|Colombia|2020-04-03	South America|hCoV-19/Ecuador/23890/2020|EPI ISL 491944|B.1.1|Ecuador|2020-04-25	0.0001020585	South America
South America|hCoV-19/Colombia/VAC-GVI-97181/2020|EPI ISL 447792|B.1.255|Colombia|2020-04-03	South America|hCoV-19/Ecuador/23890/2020|EPI ISL 491944|B.1.1|Ecuador|2020-04-25	0.0003062184	South America
South America|hCoV-19/Brazil/RJ-0256/2020|EPI ISL 470624|B.1.1.33|Brazil|2020-04-03	South America|hCoV-19/Ecuador/23890/2020|EPI ISL 491944|B.1.1|Ecuador|2020-04-25	0.0001716868	South America
South America|hCoV-19/Brazil/MG-0219/2020|EPI ISL 470585|B.1.1.33|Brazil|2020-04-03	South America|hCoV-19/Ecuador/23890/2020|EPI ISL 491944|B.1.1|Ecuador|2020-04-25	0.0000691764	South America
South America|hCoV-19/Brazil/SP-L19-CD409/2020|EPI ISL 476332|B.1.1.33|Brazil|2020-04-03	South America|hCoV-19/Ecuador/23890/2020|EPI ISL 491944|B.1.1|Ecuador|2020-04-25	0.0001037705	South America
South America|hCoV-19/Brazil/SP-L20-CD415/2020|EPI ISL 476350|B.1.1.33|Brazil|2020-04-03	South America|hCoV-19/Ecuador/23890/2020|EPI ISL 491944|B.1.1|Ecuador|2020-04-25	0.0001037741	South America
South America|hCoV-19/Brazil/GO-0209/2020|EPI ISL 470576|B.1.5|Brazil|2020-04-03	South America|hCoV-19/Ecuador/23890/2020|EPI ISL 491944|B.1.1|Ecuador|2020-04-25	0.0001037918	South America
South America|hCoV-19/Brazil/PE-L20-CD432/2020|EPI ISL 476359|B.1.1|Brazil|2020-04-03	South America|hCoV-19/Ecuador/23890/2020|EPI ISL 491944|B.1.1|Ecuador|2020-04-25	0.0000000000	South America
South America|hCoV-19/Brazil/PA-0237/2020|EPI ISL 470611|B.1.1.33|Brazil|2020-04-03	South America|hCoV-19/Ecuador/23890/2020|EPI ISL 491944|B.1.1|Ecuador|2020-04-25	0.0001397900	South America
South America|hCoV-19/Brazil/PA-0235/2020|EPI ISL 470609|B.1.1.33|Brazil|2020-04-03	South America|hCoV-19/Ecuador/23890/2020|EPI ISL 491944|B.1.1|Ecuador|2020-04-25	0.0001048474	South America
South America|hCoV-19/Brazil/SP-L1-CAMPI8/2020|EPI ISL 476170|B.1.1.33|Brazil|2020-04-03	South America|hCoV-19/Ecuador/23890/2020|EPI ISL 491944|B.1.1|Ecuador|2020-04-25	0.0000704754	South America
South America|hCoV-19/Brazil/SP-L20-CD418/2020|EPI ISL 476352|B.1.1.33|Brazil|2020-04-03	South America|hCoV-19/Ecuador/23890/2020|EPI ISL 491944|B.1.1|Ecuador|2020-04-25	0.0001416058	South America
South America|hCoV-19/Brazil/SP-131/2020|EPI ISL 471543|B.1.5|Brazil|2020-04-04	South America|hCoV-19/Ecuador/23890/2020|EPI ISL 491944|B.1.1|Ecuador|2020-04-25	0.0001360688	South America
South America|hCoV-19/Chile/RM-ISPCH-79/2020|EPI ISL 445376|B.1|Chile|2020-04-04	South America|hCoV-19/Ecuador/23890/2020|EPI ISL 491944|B.1.1|Ecuador|2020-04-25	0.0003061990	South America
South America|hCoV-19/Chile/RM-ISPCH-78/2020|EPI ISL 445375|B.1.1.1|Chile|2020-04-04	South America|hCoV-19/Ecuador/23890/2020|EPI ISL 491944|B.1.1|Ecuador|2020-04-25	0.0001700695	South America
South America|hCoV-19/Colombia/CUN-GVI-97718/2020|EPI ISL 447800|B.1.255|Colombia|2020-04-04	South America|hCoV-19/Ecuador/23890/2020|EPI ISL 491944|B.1.1|Ecuador|2020-04-25	0.0001700900	South America
South America|hCoV-19/Colombia/NAR-GVI-97417/2020|EPI ISL 447798|B.1.1|Colombia|2020-04-04	South America|hCoV-19/Ecuador/23890/2020|EPI ISL 491944|B.1.1|Ecuador|2020-04-25	0.0000340099	South America
South America|hCoV-19/Brazil/RJ-1830/2020|EPI ISL 541349|B.1.1.33|Brazil|2020-04-04	South America|hCoV-19/Ecuador/23890/2020|EPI ISL 491944|B.1.1|Ecuador|2020-04-25	0.0001360554	South America
South America|hCoV-19/Colombia/VAC-GVI-97321/2020|EPI ISL 447796|B.1.1|Colombia|2020-04-04	South America|hCoV-19/Ecuador/23890/2020|EPI ISL 491944|B.1.1|Ecuador|2020-04-25	0.0000340108	South America
South America|hCoV-19/Colombia/VAC-GVI-97212/2020|EPI ISL 447795|B.1|Colombia|2020-04-04	South America|hCoV-19/Ecuador/23890/2020|EPI ISL 491944|B.1.1|Ecuador|2020-04-25	0.0002381429	South America
South America|hCoV-19/Colombia/MET-GVI-97782/2020|EPI ISL 447803|B.1.1|Colombia|2020-04-04	South America|hCoV-19/Ecuador/23890/2020|EPI ISL 491944|B.1.1|Ecuador|2020-04-25	0.0000680232	South America
South America|hCoV-19/Colombia/MET-GVI-97769/2020|EPI ISL 447802|B.1.1|Colombia|2020-04-04	South America|hCoV-19/Ecuador/23890/2020|EPI ISL 491944|B.1.1|Ecuador|2020-04-25	0.0000000000	South America
South America|hCoV-19/Colombia/RIS-GVI-98006/2020|EPI ISL 447809|B.1.3|Colombia|2020-04-04	South America|hCoV-19/Ecuador/23890/2020|EPI ISL 491944|B.1.1|Ecuador|2020-04-25	0.0003062039	South America
South America|hCoV-19/Colombia/BOY-GVI-97349/2020|EPI ISL 447797|B.1.255|Colombia|2020-04-04	South America|hCoV-19/Ecuador/23890/2020|EPI ISL 491944|B.1.1|Ecuador|2020-04-25	0.0002381367	South America
South America|hCoV-19/Colombia/MET-GVI-97783/2020|EPI ISL 447804|B.1.1|Colombia|2020-04-04	South America|hCoV-19/Ecuador/23890/2020|EPI ISL 491944|B.1.1|Ecuador|2020-04-25	0.0000680232	South America
South America|hCoV-19/Chile/RM-ISPCH-77/2020|EPI ISL 445374|B.1.1.1|Chile|2020-04-04	South America|hCoV-19/Ecuador/23890/2020|EPI ISL 491944|B.1.1|Ecuador|2020-04-25	0.0001700753	South America
South America|hCoV-19/Chile/BI-ISPCH-4/2020|EPI ISL 445378|B.1.1|Chile|2020-04-04	South America|hCoV-19/Ecuador/23890/2020|EPI ISL 491944|B.1.1|Ecuador|2020-04-25	0.0000340120	South America
South America|hCoV-19/Brazil/RJ-1862/2020|EPI ISL 541350|B.1.1.33|Brazil|2020-04-04	South America|hCoV-19/Ecuador/23890/2020|EPI ISL 491944|B.1.1|Ecuador|2020-04-25	0.0001020462	South America
South America|hCoV-19/Brazil/RJ-1783/2020|EPI ISL 541347|B.1.1.33|Brazil|2020-04-04	South America|hCoV-19/Ecuador/23890/2020|EPI ISL 491944|B.1.1|Ecuador|2020-04-25	0.0001021699	South America
South America|hCoV-19/Argentina/PAIS-A0018/2020|EPI ISL 430809|B.1.1.1|Argentina|2020-04-04	South America|hCoV-19/Ecuador/23890/2020|EPI ISL 491944|B.1.1|Ecuador|2020-04-25	0.0002044662	South America
South America|hCoV-19/Brazil/MG-0220/2020|EPI ISL 470586|B.1.1.33|Brazil|2020-04-04	South America|hCoV-19/Ecuador/23890/2020|EPI ISL 491944|B.1.1|Ecuador|2020-04-25	0.0001729574	South America
South America|hCoV-19/Brazil/GO-0210/2020|EPI ISL 470577|B.1.1.33|Brazil|2020-04-04	South America|hCoV-19/Ecuador/23890/2020|EPI ISL 491944|B.1.1|Ecuador|2020-04-25	0.0000691812	South America
South America|hCoV-19/Chile/RM-ISPCH-74/2020|EPI ISL 445370|B.1.1.33|Chile|2020-04-05	South America|hCoV-19/Ecuador/23890/2020|EPI ISL 491944|B.1.1|Ecuador|2020-04-25	0.0000680214	South America
South America|hCoV-19/Chile/RM-ISPCH-80/2020|EPI ISL 445377|B.1.1|Chile|2020-04-05	South America|hCoV-19/Ecuador/23890/2020|EPI ISL 491944|B.1.1|Ecuador|2020-04-25	0.0000340099	South America
South America|hCoV-19/Brazil/RJ-1870/2020|EPI ISL 541351|B.1|Brazil|2020-04-05	South America|hCoV-19/Ecuador/23890/2020|EPI ISL 491944|B.1.1|Ecuador|2020-04-25	0.0001020654	South America
South America|hCoV-19/Colombia/RIS-GVI-98011/2020|EPI ISL 447810|B.1.3|Colombia|2020-04-05	South America|hCoV-19/Ecuador/23890/2020|EPI ISL 491944|B.1.1|Ecuador|2020-04-25	0.0003402431	South America
South America|hCoV-19/Colombia/CUN-GVI-98087/2020|EPI ISL 447812|B.1.255|Colombia|2020-04-05	South America|hCoV-19/Ecuador/23890/2020|EPI ISL 491944|B.1.1|Ecuador|2020-04-25	0.0001700900	South America
South America|hCoV-19/Colombia/CUN-GVI-98290/2020|EPI ISL 447813|B.1.255|Colombia|2020-04-05	South America|hCoV-19/Ecuador/23890/2020|EPI ISL 491944|B.1.1|Ecuador|2020-04-25	0.0002721894	South America
South America|hCoV-19/Brazil/SP-L22-CD487/2020|EPI ISL 476383|B.1.1.33|Brazil|2020-04-05	South America|hCoV-19/Ecuador/23890/2020|EPI ISL 491944|B.1.1|Ecuador|2020-04-25	0.0000691764	South America
South America|hCoV-19/Colombia/HUI-GVI-98032/2020|EPI ISL 447811|B.1.5|Colombia|2020-04-05	South America|hCoV-19/Ecuador/23890/2020|EPI ISL 491944|B.1.1|Ecuador|2020-04-25	0.0001056260	South America
South America|hCoV-19/Brazil/MG-0221/2020|EPI ISL 470587|B.1.1.33|Brazil|2020-04-05	South America|hCoV-19/Ecuador/23890/2020|EPI ISL 491944|B.1.1|Ecuador|2020-04-25	0.0001409749	South America
South America|hCoV-19/Brazil/MA-IEC-163069/2020|EPI ISL 458149|B.1.1.33|Brazil|2020-04-06	South America|hCoV-19/Ecuador/23890/2020|EPI ISL 491944|B.1.1|Ecuador|2020-04-25	0.0002040875	South America
South America|hCoV-19/Brazil/RJ-1466/2020|EPI ISL 456081|B.1.1.33|Brazil|2020-04-06	South America|hCoV-19/Ecuador/23890/2020|EPI ISL 491944|B.1.1|Ecuador|2020-04-25	0.0000680214	South America
South America|hCoV-19/Brazil/RJ-1464/2020|EPI ISL 456080|B.1.1.33|Brazil|2020-04-06	South America|hCoV-19/Ecuador/23890/2020|EPI ISL 491944|B.1.1|Ecuador|2020-04-25	0.0001020371	South America
South America|hCoV-19/Chile/RM-ISPCH-73/2020|EPI ISL 445369|B.1.1.33|Chile|2020-04-06	South America|hCoV-19/Ecuador/23890/2020|EPI ISL 491944|B.1.1|Ecuador|2020-04-25	0.0001020379	South America
South America|hCoV-19/Brazil/RJ-1798/2020|EPI ISL 541348|B.1.1.33|Brazil|2020-04-06	South America|hCoV-19/Ecuador/23890/2020|EPI ISL 491944|B.1.1|Ecuador|2020-04-25	0.0001020379	South America
South America|hCoV-19/Brazil/PE-IAM215/2020|EPI ISL 500471|B.1.1|Brazil|2020-04-06	South America|hCoV-19/Ecuador/23890/2020|EPI ISL 491944|B.1.1|Ecuador|2020-04-25	0.0000686629	South America
South America|hCoV-19/Brazil/RJ-0257/2020|EPI ISL 470625|B.1.1.33|Brazil|2020-04-06	South America|hCoV-19/Ecuador/23890/2020|EPI ISL 491944|B.1.1|Ecuador|2020-04-25	0.0000686634	South America
South America|hCoV-19/Colombia/SAN-INS-94514/2020|EPI ISL 456156|B.1.1|Colombia|2020-04-06	South America|hCoV-19/Ecuador/23890/2020|EPI ISL 491944|B.1.1|Ecuador|2020-04-25	0.0000000000	South America
South America|hCoV-19/Colombia/VAC-GVI-97223/2020|EPI ISL 447814|B.1.5|Colombia|2020-04-06	South America|hCoV-19/Ecuador/23890/2020|EPI ISL 491944|B.1.1|Ecuador|2020-04-25	0.0001381373	South America
South America|hCoV-19/Brazil/MG-0222/2020|EPI ISL 470588|B.1.1.33|Brazil|2020-04-06	South America|hCoV-19/Ecuador/23890/2020|EPI ISL 491944|B.1.1|Ecuador|2020-04-25	0.0002421779	South America
South America|hCoV-19/Brazil/SP-L20-CD436/2020|EPI ISL 476362|B.1.1.33|Brazil|2020-04-06	South America|hCoV-19/Ecuador/23890/2020|EPI ISL 491944|B.1.1|Ecuador|2020-04-25	0.0001066109	South America
South America|hCoV-19/Ecuador/USFQ-128/2020|EPI ISL 491933|B.1.5|Ecuador|2020-04-07	South America|hCoV-19/Ecuador/23890/2020|EPI ISL 491944|B.1.1|Ecuador|2020-04-25	0.0002041080	South America
South America|hCoV-19/Ecuador/USFQ-129/2020|EPI ISL 491934|B.1.1.10|Ecuador|2020-04-07	South America|hCoV-19/Ecuador/23890/2020|EPI ISL 491944|B.1.1|Ecuador|2020-04-25	0.0000680232	South America
South America|hCoV-19/Argentina/PAIS-A0019/2020|EPI ISL 430810|B.1.3|Argentina|2020-04-07	South America|hCoV-19/Ecuador/23890/2020|EPI ISL 491944|B.1.1|Ecuador|2020-04-25	0.0003402432	South America
South America|hCoV-19/Colombia/COR-GVI-97517/2020|EPI ISL 447816|B.1|Colombia|2020-04-07	South America|hCoV-19/Ecuador/23890/2020|EPI ISL 491944|B.1.1|Ecuador|2020-04-25	0.0002041083	South America
South America|hCoV-19/Brazil/PE-IAM89/2020|EPI ISL 500486|B.1.1|Brazil|2020-04-07	South America|hCoV-19/Ecuador/23890/2020|EPI ISL 491944|B.1.1|Ecuador|2020-04-25	0.0000000000	South America
South America|hCoV-19/Brazil/PE-IAM10/2020|EPI ISL 500461|B.1.1|Brazil|2020-04-07	South America|hCoV-19/Ecuador/23890/2020|EPI ISL 491944|B.1.1|Ecuador|2020-04-25	0.0000680857	South America
South America|hCoV-19/Brazil/PE-IAM08/2020|EPI ISL 500460|B.1.1|Brazil|2020-04-07	South America|hCoV-19/Ecuador/23890/2020|EPI ISL 491944|B.1.1|Ecuador|2020-04-25	0.0000340632	South America
South America|hCoV-19/Ecuador/USFQ-207/2020|EPI ISL 527819|B.1.1|Ecuador|2020-04-07	South America|hCoV-19/Ecuador/23890/2020|EPI ISL 491944|B.1.1|Ecuador|2020-04-25	0.0000684403	South America
South America|hCoV-19/Brazil/RJ-0259/2020|EPI ISL 470626|B.1.1.33|Brazil|2020-04-07	South America|hCoV-19/Ecuador/23890/2020|EPI ISL 491944|B.1.1|Ecuador|2020-04-25	0.0001716585	South America
South America|hCoV-19/Brazil/RJ-0260/2020|EPI ISL 470627|B.1.1.33|Brazil|2020-04-07	South America|hCoV-19/Ecuador/23890/2020|EPI ISL 491944|B.1.1|Ecuador|2020-04-25	0.0002059950	South America
South America|hCoV-19/Brazil/PE-IAM226/2020|EPI ISL 500474|B.1.1|Brazil|2020-04-07	South America|hCoV-19/Ecuador/23890/2020|EPI ISL 491944|B.1.1|Ecuador|2020-04-25	0.0001031404	South America
South America|hCoV-19/Brazil/SP-L1-CAMPI13/2020|EPI ISL 476155|B.1.1.33|Brazil|2020-04-07	South America|hCoV-19/Ecuador/23890/2020|EPI ISL 491944|B.1.1|Ecuador|2020-04-25	0.0000691787	South America
South America|hCoV-19/Brazil/PE-IAM18/2020|EPI ISL 500868|B.1.1|Brazil|2020-04-07	South America|hCoV-19/Ecuador/23890/2020|EPI ISL 491944|B.1.1|Ecuador|2020-04-25	0.0000693851	South America
South America|hCoV-19/Brazil/PE-IAM17/2020|EPI ISL 500866|B.1.1|Brazil|2020-04-07	South America|hCoV-19/Ecuador/23890/2020|EPI ISL 491944|B.1.1|Ecuador|2020-04-25	0.0000698536	South America
South America|hCoV-19/Brazil/PE-IAM16/2020|EPI ISL 500865|B.1.1|Brazil|2020-04-07	South America|hCoV-19/Ecuador/23890/2020|EPI ISL 491944|B.1.1|Ecuador|2020-04-25	0.0000702402	South America
South America|hCoV-19/Brazil/PE-IAM19/2020|EPI ISL 500467|B.1|Brazil|2020-04-07	South America|hCoV-19/Ecuador/23890/2020|EPI ISL 491944|B.1.1|Ecuador|2020-04-25	0.0003522962	South America
South America|hCoV-19/Brazil/SP-138/2020|EPI ISL 468305|B.1.1|Brazil|2020-04-08	South America|hCoV-19/Ecuador/23890/2020|EPI ISL 491944|B.1.1|Ecuador|2020-04-25	0.0001360681	South America
South America|hCoV-19/Brazil/RJ-INCA-C06/2020|EPI ISL 513513|B.1.1.33|Brazil|2020-04-08	South America|hCoV-19/Ecuador/23890/2020|EPI ISL 491944|B.1.1|Ecuador|2020-04-25	0.0001360489	South America
South America|hCoV-19/Brazil/PE-IAM84/2020|EPI ISL 500484|B.1.1|Brazil|2020-04-08	South America|hCoV-19/Ecuador/23890/2020|EPI ISL 491944|B.1.1|Ecuador|2020-04-25	0.0000340099	South America
South America|hCoV-19/Brazil/RJ-1702/2020|EPI ISL 456087|B.1.1.33|Brazil|2020-04-08	South America|hCoV-19/Ecuador/23890/2020|EPI ISL 491944|B.1.1|Ecuador|2020-04-25	0.0001020344	South America
South America|hCoV-19/Brazil/RJ-1690/2020|EPI ISL 456084|B.1.1.33|Brazil|2020-04-08	South America|hCoV-19/Ecuador/23890/2020|EPI ISL 491944|B.1.1|Ecuador|2020-04-25	0.0001700695	South America
South America|hCoV-19/Brazil/RJ-1701/2020|EPI ISL 456086|B.1.1.33|Brazil|2020-04-08	South America|hCoV-19/Ecuador/23890/2020|EPI ISL 491944|B.1.1|Ecuador|2020-04-25	0.0001020344	South America
South America|hCoV-19/Brazil/RJ-1691/2020|EPI ISL 456085|B.1.1.33|Brazil|2020-04-08	South America|hCoV-19/Ecuador/23890/2020|EPI ISL 491944|B.1.1|Ecuador|2020-04-25	0.0000680214	South America
South America|hCoV-19/Peru/LAM-INS-044/2020|EPI ISL 514265|B.1.1.1|Peru|2020-04-08	South America|hCoV-19/Ecuador/23890/2020|EPI ISL 491944|B.1.1|Ecuador|2020-04-25	0.0001700776	South America
South America|hCoV-19/Brazil/PE-IAM30/2020|EPI ISL 500477|B.1.1|Brazil|2020-04-08	South America|hCoV-19/Ecuador/23890/2020|EPI ISL 491944|B.1.1|Ecuador|2020-04-25	0.0000340296	South America
South America|hCoV-19/Brazil/PE-IAM29/2020|EPI ISL 500872|B.1.1|Brazil|2020-04-08	South America|hCoV-19/Ecuador/23890/2020|EPI ISL 491944|B.1.1|Ecuador|2020-04-25	0.0000681451	South America
South America|hCoV-19/Brazil/PE-IAM221/2020|EPI ISL 500473|B.1.1|Brazil|2020-04-08	South America|hCoV-19/Ecuador/23890/2020|EPI ISL 491944|B.1.1|Ecuador|2020-04-25	0.0000000000	South America
South America|hCoV-19/Brazil/PE-IAM48/2020|EPI ISL 500482|B.1.1|Brazil|2020-04-08	South America|hCoV-19/Ecuador/23890/2020|EPI ISL 491944|B.1.1|Ecuador|2020-04-25	0.0000341758	South America
South America|hCoV-19/Brazil/PE-IAM87/2020|EPI ISL 500485|B.1.1|Brazil|2020-04-08	South America|hCoV-19/Ecuador/23890/2020|EPI ISL 491944|B.1.1|Ecuador|2020-04-25	0.0000342053	South America
South America|hCoV-19/Brazil/PE-IAM39/2020|EPI ISL 500481|B.1.1|Brazil|2020-04-08	South America|hCoV-19/Ecuador/23890/2020|EPI ISL 491944|B.1.1|Ecuador|2020-04-25	0.0002056387	South America
South America|hCoV-19/Brazil/PE-IAM273/2020|EPI ISL 500476|B.1.1|Brazil|2020-04-08	South America|hCoV-19/Ecuador/23890/2020|EPI ISL 491944|B.1.1|Ecuador|2020-04-25	0.0000691620	South America
South America|hCoV-19/Brazil/SP-L1-CAMPI16/2020|EPI ISL 476158|B.1.1.33|Brazil|2020-04-08	South America|hCoV-19/Ecuador/23890/2020|EPI ISL 491944|B.1.1|Ecuador|2020-04-25	0.0001037696	South America
South America|hCoV-19/Brazil/MG-0289/2020|EPI ISL 470594|B.1.1.33|Brazil|2020-04-08	South America|hCoV-19/Ecuador/23890/2020|EPI ISL 491944|B.1.1|Ecuador|2020-04-25	0.0002421450	South America
South America|hCoV-19/Brazil/RJ-0261/2020|EPI ISL 470628|B.1.1.33|Brazil|2020-04-08	South America|hCoV-19/Ecuador/23890/2020|EPI ISL 491944|B.1.1|Ecuador|2020-04-25	0.0000692410	South America
South America|hCoV-19/Brazil/AP-IEC-163359/2020|EPI ISL 524795|B.1.1.33|Brazil|2020-04-09	South America|hCoV-19/Ecuador/23890/2020|EPI ISL 491944|B.1.1|Ecuador|2020-04-25	0.0000680214	South America
South America|hCoV-19/Brazil/RJ-1901/2020|EPI ISL 456089|B.1.1.33|Brazil|2020-04-09	South America|hCoV-19/Ecuador/23890/2020|EPI ISL 491944|B.1.1|Ecuador|2020-04-25	0.0001700775	South America
South America|hCoV-19/Brazil/RJ-1902/2020|EPI ISL 456090|B.1.1.33|Brazil|2020-04-09	South America|hCoV-19/Ecuador/23890/2020|EPI ISL 491944|B.1.1|Ecuador|2020-04-25	0.0001700730	South America
South America|hCoV-19/Brazil/RJ-1921/2020|EPI ISL 456091|B.1.1.33|Brazil|2020-04-09	South America|hCoV-19/Ecuador/23890/2020|EPI ISL 491944|B.1.1|Ecuador|2020-04-25	0.0001360589	South America
South America|hCoV-19/Colombia/MET-INS-95637/2020|EPI ISL 498164|B.1.1|Colombia|2020-04-09	South America|hCoV-19/Ecuador/23890/2020|EPI ISL 491944|B.1.1|Ecuador|2020-04-25	0.0000000000	South America
South America|hCoV-19/Colombia/RIS-INS-95663/2020|EPI ISL 498165|B.1.5|Colombia|2020-04-09	South America|hCoV-19/Ecuador/23890/2020|EPI ISL 491944|B.1.1|Ecuador|2020-04-25	0.0001701095	South America
South America|hCoV-19/Brazil/PE-IAM138/2020|EPI ISL 500463|B|Brazil|2020-04-09	South America|hCoV-19/Ecuador/23890/2020|EPI ISL 491944|B.1.1|Ecuador|2020-04-25	0.0002383424	South America
South America|hCoV-19/Colombia/COR-GVI-97527/2020|EPI ISL 447817|B.1.255|Colombia|2020-04-09	South America|hCoV-19/Ecuador/23890/2020|EPI ISL 491944|B.1.1|Ecuador|2020-04-25	0.0002041222	South America
South America|hCoV-19/Brazil/PE-IAM103/2020|EPI ISL 500462|B.1.1|Brazil|2020-04-09	South America|hCoV-19/Ecuador/23890/2020|EPI ISL 491944|B.1.1|Ecuador|2020-04-25	0.0000341653	South America
South America|hCoV-19/Brazil/RJ-0262/2020|EPI ISL 470629|B.1.1.33|Brazil|2020-04-09	South America|hCoV-19/Ecuador/23890/2020|EPI ISL 491944|B.1.1|Ecuador|2020-04-25	0.0000686587	South America
South America|hCoV-19/Brazil/PE-IAM238/2020|EPI ISL 500475|B.1.1|Brazil|2020-04-09	South America|hCoV-19/Ecuador/23890/2020|EPI ISL 491944|B.1.1|Ecuador|2020-04-25	0.0000000000	South America
South America|hCoV-19/Brazil/PE-IAM212/2020|EPI ISL 500470|B.1.1|Brazil|2020-04-09	South America|hCoV-19/Ecuador/23890/2020|EPI ISL 491944|B.1.1|Ecuador|2020-04-25	0.0001376184	South America
South America|hCoV-19/Brazil/PE-IAM220/2020|EPI ISL 500472|B.1.1|Brazil|2020-04-09	South America|hCoV-19/Ecuador/23890/2020|EPI ISL 491944|B.1.1|Ecuador|2020-04-25	0.0000344964	South America
South America|hCoV-19/Brazil/SP-L1-CAMPI19/2020|EPI ISL 476160|B.1.1.33|Brazil|2020-04-09	South America|hCoV-19/Ecuador/23890/2020|EPI ISL 491944|B.1.1|Ecuador|2020-04-25	0.0000691787	South America
South America|hCoV-19/Brazil/MG-0288/2020|EPI ISL 470593|B.1|Brazil|2020-04-09	South America|hCoV-19/Ecuador/23890/2020|EPI ISL 491944|B.1.1|Ecuador|2020-04-25	0.0001384162	South America
South America|hCoV-19/Brazil/PE-IAM167/2020|EPI ISL 500466|B.1.1|Brazil|2020-04-09	South America|hCoV-19/Ecuador/23890/2020|EPI ISL 491944|B.1.1|Ecuador|2020-04-25	0.0000694182	South America
South America|hCoV-19/Brazil/PE-IAM209/2020|EPI ISL 500468|B.1.1|Brazil|2020-04-09	South America|hCoV-19/Ecuador/23890/2020|EPI ISL 491944|B.1.1|Ecuador|2020-04-25	0.0000348817	South America
South America|hCoV-19/Brazil/PE-IAM230/2020|EPI ISL 500869|B.1.1|Brazil|2020-04-09	South America|hCoV-19/Ecuador/23890/2020|EPI ISL 491944|B.1.1|Ecuador|2020-04-25	0.0000698600	South America
South America|hCoV-19/Brazil/PE-IAM235/2020|EPI ISL 500870|B.1.1|Brazil|2020-04-09	South America|hCoV-19/Ecuador/23890/2020|EPI ISL 491944|B.1.1|Ecuador|2020-04-25	0.0000349786	South America
South America|hCoV-19/Brazil/PE-IAM171/2020|EPI ISL 500867|B.1.1|Brazil|2020-04-09	South America|hCoV-19/Ecuador/23890/2020|EPI ISL 491944|B.1.1|Ecuador|2020-04-25	0.0002104061	South America
South America|hCoV-19/Brazil/PE-IAM158/2020|EPI ISL 500465|B.1.1|Brazil|2020-04-09	South America|hCoV-19/Ecuador/23890/2020|EPI ISL 491944|B.1.1|Ecuador|2020-04-25	0.0001406094	South America
South America|hCoV-19/Brazil/PE-IAM211/2020|EPI ISL 500469|B.1.1|Brazil|2020-04-09	South America|hCoV-19/Ecuador/23890/2020|EPI ISL 491944|B.1.1|Ecuador|2020-04-25	0.0000703726	South America
South America|hCoV-19/Brazil/PE-IAM139/2020|EPI ISL 500464|B.1.1|Brazil|2020-04-09	South America|hCoV-19/Ecuador/23890/2020|EPI ISL 491944|B.1.1|Ecuador|2020-04-25	0.0000000000	South America
South America|hCoV-19/Brazil/PE-IAM248/2020|EPI ISL 500871|B.1.1|Brazil|2020-04-09	South America|hCoV-19/Ecuador/23890/2020|EPI ISL 491944|B.1.1|Ecuador|2020-04-25	0.0000357507	South America
South America|hCoV-19/Brazil/SP-181/2020|EPI ISL 523976|B.1.1.33|Brazil|2020-04-10	South America|hCoV-19/Ecuador/23890/2020|EPI ISL 491944|B.1.1|Ecuador|2020-04-25	0.0001700647	South America
South America|hCoV-19/Brazil/RJ-1923/2020|EPI ISL 456092|B.1.1.33|Brazil|2020-04-10	South America|hCoV-19/Ecuador/23890/2020|EPI ISL 491944|B.1.1|Ecuador|2020-04-25	0.0001020392	South America
South America|hCoV-19/Peru/ANC-INS-049/2020|EPI ISL 516653|C.14|Peru|2020-04-10	South America|hCoV-19/Ecuador/23890/2020|EPI ISL 491944|B.1.1|Ecuador|2020-04-25	0.0002381418	South America
South America|hCoV-19/Brazil/SP-545/2020|EPI ISL 471551|B.1.1.33|Brazil|2020-04-10	South America|hCoV-19/Ecuador/23890/2020|EPI ISL 491944|B.1.1|Ecuador|2020-04-25	0.0001020462	South America
South America|hCoV-19/Brazil/SP-176/2020|EPI ISL 523972|B.1|Brazil|2020-04-11	South America|hCoV-19/Ecuador/23890/2020|EPI ISL 491944|B.1.1|Ecuador|2020-04-25	0.0002041126	South America
South America|hCoV-19/Argentina/PAIS-A0020/2020|EPI ISL 430811|B.1.1.1|Argentina|2020-04-11	South America|hCoV-19/Ecuador/23890/2020|EPI ISL 491944|B.1.1|Ecuador|2020-04-25	0.0001700775	South America
South America|hCoV-19/Peru/ANC-INS-050/2020|EPI ISL 516654|B.1.255|Peru|2020-04-11	South America|hCoV-19/Ecuador/23890/2020|EPI ISL 491944|B.1.1|Ecuador|2020-04-25	0.0002041127	South America
South America|hCoV-19/Peru/ANC-INS-045/2020|EPI ISL 516628|B.1.255|Peru|2020-04-11	South America|hCoV-19/Ecuador/23890/2020|EPI ISL 491944|B.1.1|Ecuador|2020-04-25	0.0002041127	South America
South America|hCoV-19/Peru/LIM-INS-041/2020|EPI ISL 514226|B.1.1|Peru|2020-04-11	South America|hCoV-19/Ecuador/23890/2020|EPI ISL 491944|B.1.1|Ecuador|2020-04-25	0.0000000000	South America
South America|hCoV-19/Peru/ANC-INS-052/2020|EPI ISL 516686|B.1.1.1|Peru|2020-04-11	South America|hCoV-19/Ecuador/23890/2020|EPI ISL 491944|B.1.1|Ecuador|2020-04-25	0.0002041030	South America
South America|hCoV-19/Peru/LIM-INS-053/2020|EPI ISL 516721|B.1.1.1|Peru|2020-04-11	South America|hCoV-19/Ecuador/23890/2020|EPI ISL 491944|B.1.1|Ecuador|2020-04-25	0.0002041031	South America
South America|hCoV-19/Argentina/PAIS-A0021/2020|EPI ISL 430812|B.1.1.1|Argentina|2020-04-11	South America|hCoV-19/Ecuador/23890/2020|EPI ISL 491944|B.1.1|Ecuador|2020-04-25	0.0002381711	South America
South America|hCoV-19/Argentina/PAIS-A0022/2020|EPI ISL 430813|B.1.1.1|Argentina|2020-04-11	South America|hCoV-19/Ecuador/23890/2020|EPI ISL 491944|B.1.1|Ecuador|2020-04-25	0.0001370593	South America
South America|hCoV-19/Brazil/RJ-1927/2020|EPI ISL 456093|B.1.1.33|Brazil|2020-04-12	South America|hCoV-19/Ecuador/23890/2020|EPI ISL 491944|B.1.1|Ecuador|2020-04-25	0.0001360553	South America
South America|hCoV-19/Peru/ANC-INS-051/2020|EPI ISL 516685|B.1.1.1|Peru|2020-04-12	South America|hCoV-19/Ecuador/23890/2020|EPI ISL 491944|B.1.1|Ecuador|2020-04-25	0.0002041030	South America
South America|hCoV-19/Peru/LAL-INS-056/2020|EPI ISL 517686|C.14|Peru|2020-04-12	South America|hCoV-19/Ecuador/23890/2020|EPI ISL 491944|B.1.1|Ecuador|2020-04-25	0.0002381306	South America
South America|hCoV-19/Peru/LIM-INS-042/2020|EPI ISL 514227|B.1|Peru|2020-04-12	South America|hCoV-19/Ecuador/23890/2020|EPI ISL 491944|B.1.1|Ecuador|2020-04-25	0.0001700865	South America
South America|hCoV-19/Colombia/I30/2020|EPI ISL 526959|B.1|Colombia|2020-04-12	South America|hCoV-19/Ecuador/23890/2020|EPI ISL 491944|B.1.1|Ecuador|2020-04-25	0.0003086520	South America
South America|hCoV-19/Brazil/RJ-1953/2020|EPI ISL 541352|B.1.1.33|Brazil|2020-04-13	South America|hCoV-19/Ecuador/23890/2020|EPI ISL 491944|B.1.1|Ecuador|2020-04-25	0.0000680214	South America
South America|hCoV-19/Brazil/RJ-1948/2020|EPI ISL 456095|B.1.1.33|Brazil|2020-04-13	South America|hCoV-19/Ecuador/23890/2020|EPI ISL 491944|B.1.1|Ecuador|2020-04-25	0.0000680214	South America
South America|hCoV-19/Brazil/RJ-1952/2020|EPI ISL 456096|B.1.1.33|Brazil|2020-04-13	South America|hCoV-19/Ecuador/23890/2020|EPI ISL 491944|B.1.1|Ecuador|2020-04-25	0.0001020371	South America
South America|hCoV-19/Brazil/RJ-1943/2020|EPI ISL 456094|B.1.1.33|Brazil|2020-04-13	South America|hCoV-19/Ecuador/23890/2020|EPI ISL 491944|B.1.1|Ecuador|2020-04-25	0.0001020344	South America
South America|hCoV-19/Brazil/RJ-2000/2020|EPI ISL 456098|B.1.1.33|Brazil|2020-04-13	South America|hCoV-19/Ecuador/23890/2020|EPI ISL 491944|B.1.1|Ecuador|2020-04-25	0.0001700775	South America
South America|hCoV-19/Ecuador/USFQ-131/2020|EPI ISL 491935|B.1.1.1|Ecuador|2020-04-13	South America|hCoV-19/Ecuador/23890/2020|EPI ISL 491944|B.1.1|Ecuador|2020-04-25	0.0001360526	South America
South America|hCoV-19/Peru/ARE-INS-076/2020|EPI ISL 527789|B.1.1|Peru|2020-04-13	South America|hCoV-19/Ecuador/23890/2020|EPI ISL 491944|B.1.1|Ecuador|2020-04-25	0.0000340109	South America
South America|hCoV-19/Peru/LIM-INS-033/2020|EPI ISL 491458|B.1.1.1|Peru|2020-04-13	South America|hCoV-19/Ecuador/23890/2020|EPI ISL 491944|B.1.1|Ecuador|2020-04-25	0.0001700696	South America
South America|hCoV-19/Brazil/RJ-1966/2020|EPI ISL 456097|B.1.1.33|Brazil|2020-04-13	South America|hCoV-19/Ecuador/23890/2020|EPI ISL 491944|B.1.1|Ecuador|2020-04-25	0.0001020379	South America
South America|hCoV-19/Brazil/PE-IAM311/2020|EPI ISL 500480|B.1.1|Brazil|2020-04-13	South America|hCoV-19/Ecuador/23890/2020|EPI ISL 491944|B.1.1|Ecuador|2020-04-25	0.0000685529	South America
South America|hCoV-19/Brazil/PE-IAM355/2020|EPI ISL 500874|B.1.1|Brazil|2020-04-13	South America|hCoV-19/Ecuador/23890/2020|EPI ISL 491944|B.1.1|Ecuador|2020-04-25	0.0000000000	South America
South America|hCoV-19/Brazil/RJ-0263/2020|EPI ISL 470630|B.1.1.33|Brazil|2020-04-13	South America|hCoV-19/Ecuador/23890/2020|EPI ISL 491944|B.1.1|Ecuador|2020-04-25	0.0001383836	South America
South America|hCoV-19/Brazil/PE-IAM305/2020|EPI ISL 500478|B.1.1|Brazil|2020-04-13	South America|hCoV-19/Ecuador/23890/2020|EPI ISL 491944|B.1.1|Ecuador|2020-04-25	0.0001047998	South America
South America|hCoV-19/Brazil/MG-0258/2020|EPI ISL 470589|B.1.1.33|Brazil|2020-04-13	South America|hCoV-19/Ecuador/23890/2020|EPI ISL 491944|B.1.1|Ecuador|2020-04-25	0.0001048362	South America
South America|hCoV-19/Brazil/RJ-INCA-C15/2020|EPI ISL 513518|B.1.1.33|Brazil|2020-04-14	South America|hCoV-19/Ecuador/23890/2020|EPI ISL 491944|B.1.1|Ecuador|2020-04-25	0.0001360617	South America
South America|hCoV-19/Brazil/RJ-INCA-C13/2020|EPI ISL 513516|B.1.1.33|Brazil|2020-04-14	South America|hCoV-19/Ecuador/23890/2020|EPI ISL 491944|B.1.1|Ecuador|2020-04-25	0.0001361109	South America
South America|hCoV-19/Brazil/RJ-INCA-C12/2020|EPI ISL 513515|B.1.1.33|Brazil|2020-04-14	South America|hCoV-19/Ecuador/23890/2020|EPI ISL 491944|B.1.1|Ecuador|2020-04-25	0.0001700730	South America
South America|hCoV-19/Colombia/TOL-INS-0341-T15/2020|EPI ISL 526964|B.1|Colombia|2020-04-14	South America|hCoV-19/Ecuador/23890/2020|EPI ISL 491944|B.1.1|Ecuador|2020-04-25	0.0002721753	South America
South America|hCoV-19/Colombia/TOL-INS-0345-T20/2020|EPI ISL 526963|B.1|Colombia|2020-04-14	South America|hCoV-19/Ecuador/23890/2020|EPI ISL 491944|B.1.1|Ecuador|2020-04-25	0.0002721824	South America
South America|hCoV-19/Colombia/TOL-INS-0330-T5/2020|EPI ISL 526965|B.1|Colombia|2020-04-14	South America|hCoV-19/Ecuador/23890/2020|EPI ISL 491944|B.1.1|Ecuador|2020-04-25	0.0002041223	South America
South America|hCoV-19/Brazil/RJ-0266/2020|EPI ISL 470632|B.1.1.33|Brazil|2020-04-14	South America|hCoV-19/Ecuador/23890/2020|EPI ISL 491944|B.1.1|Ecuador|2020-04-25	0.0001029906	South America
South America|hCoV-19/Brazil/RJ-0265/2020|EPI ISL 470631|B.1.1.33|Brazil|2020-04-14	South America|hCoV-19/Ecuador/23890/2020|EPI ISL 491944|B.1.1|Ecuador|2020-04-25	0.0001373368	South America
South America|hCoV-19/Uruguay/UY-NYUMC873/2020|EPI ISL 457969|B.1.1|Uruguay|2020-04-14	South America|hCoV-19/Ecuador/23890/2020|EPI ISL 491944|B.1.1|Ecuador|2020-04-25	0.0000343640	South America
South America|hCoV-19/Brazil/RJ-INCA-C14/2020|EPI ISL 513517|B.1.1.33|Brazil|2020-04-14	South America|hCoV-19/Ecuador/23890/2020|EPI ISL 491944|B.1.1|Ecuador|2020-04-25	0.0001401189	South America
South America|hCoV-19/Brazil/RJ-UFRJ-1019/2020|EPI ISL 492032|B.1.1.33|Brazil|2020-04-15	South America|hCoV-19/Ecuador/23890/2020|EPI ISL 491944|B.1.1|Ecuador|2020-04-25	0.0001360489	South America
South America|hCoV-19/Brazil/AP-IEC-164082/2020|EPI ISL 458143|B.1.1.33|Brazil|2020-04-15	South America|hCoV-19/Ecuador/23890/2020|EPI ISL 491944|B.1.1|Ecuador|2020-04-25	0.0000680214	South America
South America|hCoV-19/Argentina/PAIS-G0001/2020|EPI ISL 499083|B.1.5|Argentina|2020-04-15	South America|hCoV-19/Ecuador/23890/2020|EPI ISL 491944|B.1.1|Ecuador|2020-04-25	0.0003742857	South America
South America|hCoV-19/Brazil/RJ-2044/2020|EPI ISL 456101|B.1.1.33|Brazil|2020-04-15	South America|hCoV-19/Ecuador/23890/2020|EPI ISL 491944|B.1.1|Ecuador|2020-04-25	0.0000680214	South America
South America|hCoV-19/Brazil/RJ-2033/2020|EPI ISL 456100|B.1.1.33|Brazil|2020-04-15	South America|hCoV-19/Ecuador/23890/2020|EPI ISL 491944|B.1.1|Ecuador|2020-04-25	0.0000680237	South America
South America|hCoV-19/Brazil/RJ-0267/2020|EPI ISL 470633|B.1.1.33|Brazil|2020-04-15	South America|hCoV-19/Ecuador/23890/2020|EPI ISL 491944|B.1.1|Ecuador|2020-04-25	0.0001029954	South America
South America|hCoV-19/Brazil/RJ-0268/2020|EPI ISL 470634|B.1.1.33|Brazil|2020-04-15	South America|hCoV-19/Ecuador/23890/2020|EPI ISL 491944|B.1.1|Ecuador|2020-04-25	0.0000686682	South America
South America|hCoV-19/Brazil/RJ-INCA-C34/2020|EPI ISL 513542|B.1.1.33|Brazil|2020-04-16	South America|hCoV-19/Ecuador/23890/2020|EPI ISL 491944|B.1.1|Ecuador|2020-04-25	0.0001020344	South America
South America|hCoV-19/Brazil/RJ-INCA-C28/2020|EPI ISL 513536|B.1.1.33|Brazil|2020-04-16	South America|hCoV-19/Ecuador/23890/2020|EPI ISL 491944|B.1.1|Ecuador|2020-04-25	0.0001360525	South America
South America|hCoV-19/Brazil/RJ-INCA-C23/2020|EPI ISL 513531|B.1.1.33|Brazil|2020-04-16	South America|hCoV-19/Ecuador/23890/2020|EPI ISL 491944|B.1.1|Ecuador|2020-04-25	0.0001020392	South America
South America|hCoV-19/Brazil/RJ-INCA-C26/2020|EPI ISL 513534|B.1.1.33|Brazil|2020-04-16	South America|hCoV-19/Ecuador/23890/2020|EPI ISL 491944|B.1.1|Ecuador|2020-04-25	0.0001700730	South America
South America|hCoV-19/Brazil/RJ-INCA-C25/2020|EPI ISL 513533|B.1.1.33|Brazil|2020-04-16	South America|hCoV-19/Ecuador/23890/2020|EPI ISL 491944|B.1.1|Ecuador|2020-04-25	0.0001020344	South America
South America|hCoV-19/Brazil/RJ-INCA-C22/2020|EPI ISL 513530|B.1.1.33|Brazil|2020-04-16	South America|hCoV-19/Ecuador/23890/2020|EPI ISL 491944|B.1.1|Ecuador|2020-04-25	0.0000680214	South America
South America|hCoV-19/Brazil/RJ-INCA-C32/2020|EPI ISL 513540|B.1.1.33|Brazil|2020-04-16	South America|hCoV-19/Ecuador/23890/2020|EPI ISL 491944|B.1.1|Ecuador|2020-04-25	0.0001360489	South America
South America|hCoV-19/Brazil/RJ-INCA-C35/2020|EPI ISL 513543|B.1.1.33|Brazil|2020-04-16	South America|hCoV-19/Ecuador/23890/2020|EPI ISL 491944|B.1.1|Ecuador|2020-04-25	0.0001020392	South America
South America|hCoV-19/Brazil/RJ-2091/2020|EPI ISL 467347|B.1.1.33|Brazil|2020-04-16	South America|hCoV-19/Ecuador/23890/2020|EPI ISL 491944|B.1.1|Ecuador|2020-04-25	0.0001700775	South America
South America|hCoV-19/Brazil/RJ-2100/2020|EPI ISL 541353|B.1.1.33|Brazil|2020-04-16	South America|hCoV-19/Ecuador/23890/2020|EPI ISL 491944|B.1.1|Ecuador|2020-04-25	0.0001020371	South America
South America|hCoV-19/Brazil/RJ-2078/2020|EPI ISL 456106|B.1.1.33|Brazil|2020-04-16	South America|hCoV-19/Ecuador/23890/2020|EPI ISL 491944|B.1.1|Ecuador|2020-04-25	0.0001020392	South America
South America|hCoV-19/Brazil/RJ-2057/2020|EPI ISL 456102|B.1.1.33|Brazil|2020-04-16	South America|hCoV-19/Ecuador/23890/2020|EPI ISL 491944|B.1.1|Ecuador|2020-04-25	0.0001020371	South America
South America|hCoV-19/Brazil/RJ-2062/2020|EPI ISL 456103|B.1.1.33|Brazil|2020-04-16	South America|hCoV-19/Ecuador/23890/2020|EPI ISL 491944|B.1.1|Ecuador|2020-04-25	0.0001700731	South America
South America|hCoV-19/Brazil/RJ-2072/2020|EPI ISL 456104|B.1.1.33|Brazil|2020-04-16	South America|hCoV-19/Ecuador/23890/2020|EPI ISL 491944|B.1.1|Ecuador|2020-04-25	0.0000680214	South America
South America|hCoV-19/Brazil/RJ-2077/2020|EPI ISL 456105|B.1.1.33|Brazil|2020-04-16	South America|hCoV-19/Ecuador/23890/2020|EPI ISL 491944|B.1.1|Ecuador|2020-04-25	0.0001360618	South America
South America|hCoV-19/Peru/ARE-INS-075/2020|EPI ISL 527787|B.1.1|Peru|2020-04-16	South America|hCoV-19/Ecuador/23890/2020|EPI ISL 491944|B.1.1|Ecuador|2020-04-25	0.0000680215	South America
South America|hCoV-19/Brazil/RJ-INCA-C30/2020|EPI ISL 513538|B.1.1.33|Brazil|2020-04-16	South America|hCoV-19/Ecuador/23890/2020|EPI ISL 491944|B.1.1|Ecuador|2020-04-25	0.0001020428	South America
South America|hCoV-19/Brazil/RJ-0269/2020|EPI ISL 470635|B.1.1.33|Brazil|2020-04-16	South America|hCoV-19/Ecuador/23890/2020|EPI ISL 491944|B.1.1|Ecuador|2020-04-25	0.0001029834	South America
South America|hCoV-19/Brazil/RJ-0270/2020|EPI ISL 470636|B.1.1.33|Brazil|2020-04-16	South America|hCoV-19/Ecuador/23890/2020|EPI ISL 491944|B.1.1|Ecuador|2020-04-25	0.0001037741	South America
South America|hCoV-19/Brazil/MG-0291/2020|EPI ISL 470596|B.1.1.33|Brazil|2020-04-16	South America|hCoV-19/Ecuador/23890/2020|EPI ISL 491944|B.1.1|Ecuador|2020-04-25	0.0000698942	South America
South America|hCoV-19/Brazil/RJ-UFRJ-54093/2020|EPI ISL 492042|B.1.1.33|Brazil|2020-04-16	South America|hCoV-19/Ecuador/23890/2020|EPI ISL 491944|B.1.1|Ecuador|2020-04-25	0.0001700809	South America
South America|hCoV-19/Brazil/RJ-UFRJ-2215/2020|EPI ISL 492034|B.1.1.33|Brazil|2020-04-17	South America|hCoV-19/Ecuador/23890/2020|EPI ISL 491944|B.1.1|Ecuador|2020-04-25	0.0000680214	South America
South America|hCoV-19/Brazil/RJ-2231/2020|EPI ISL 541356|B.1.1.33|Brazil|2020-04-17	South America|hCoV-19/Ecuador/23890/2020|EPI ISL 491944|B.1.1|Ecuador|2020-04-25	0.0001700811	South America
South America|hCoV-19/Brazil/RJ-INCA-C39/2020|EPI ISL 513547|B.1.1.33|Brazil|2020-04-17	South America|hCoV-19/Ecuador/23890/2020|EPI ISL 491944|B.1.1|Ecuador|2020-04-25	0.0001020344	South America
South America|hCoV-19/Brazil/RJ-INCA-C40/2020|EPI ISL 513548|B.1.1.33|Brazil|2020-04-17	South America|hCoV-19/Ecuador/23890/2020|EPI ISL 491944|B.1.1|Ecuador|2020-04-25	0.0000680214	South America
South America|hCoV-19/Ecuador/USFQ-065/2020|EPI ISL 481247|B.1.1|Ecuador|2020-04-17	South America|hCoV-19/Ecuador/23890/2020|EPI ISL 491944|B.1.1|Ecuador|2020-04-25	0.0000000000	South America
South America|hCoV-19/Ecuador/USFQ-026/2020|EPI ISL 481244|B.1|Ecuador|2020-04-17	South America|hCoV-19/Ecuador/23890/2020|EPI ISL 491944|B.1.1|Ecuador|2020-04-25	0.0002041082	South America
South America|hCoV-19/Brazil/SP-164/2020|EPI ISL 523961|B.1.1.33|Brazil|2020-04-17	South America|hCoV-19/Ecuador/23890/2020|EPI ISL 491944|B.1.1|Ecuador|2020-04-25	0.0001360525	South America
South America|hCoV-19/Brazil/RJ-2208/2020|EPI ISL 467350|B.1.1.33|Brazil|2020-04-17	South America|hCoV-19/Ecuador/23890/2020|EPI ISL 491944|B.1.1|Ecuador|2020-04-25	0.0001020344	South America
South America|hCoV-19/Brazil/RJ-2197/2020|EPI ISL 467349|B.1.1.33|Brazil|2020-04-17	South America|hCoV-19/Ecuador/23890/2020|EPI ISL 491944|B.1.1|Ecuador|2020-04-25	0.0003061446	South America
South America|hCoV-19/Brazil/RJ-2233/2020|EPI ISL 467351|B.1.1.33|Brazil|2020-04-17	South America|hCoV-19/Ecuador/23890/2020|EPI ISL 491944|B.1.1|Ecuador|2020-04-25	0.0000680214	South America
South America|hCoV-19/Brazil/RJ-2195/2020|EPI ISL 467348|B.1.1.33|Brazil|2020-04-17	South America|hCoV-19/Ecuador/23890/2020|EPI ISL 491944|B.1.1|Ecuador|2020-04-25	0.0000680214	South America
South America|hCoV-19/Brazil/RJ-INCA-C41/2020|EPI ISL 513549|B.1.1.33|Brazil|2020-04-17	South America|hCoV-19/Ecuador/23890/2020|EPI ISL 491944|B.1.1|Ecuador|2020-04-25	0.0000680214	South America
South America|hCoV-19/Ecuador/USFQ-054/2020|EPI ISL 481246|B.1.1|Ecuador|2020-04-17	South America|hCoV-19/Ecuador/23890/2020|EPI ISL 491944|B.1.1|Ecuador|2020-04-25	0.0000680255	South America
South America|hCoV-19/Brazil/RJ-INCA-C42/2020|EPI ISL 513550|B.1.1.33|Brazil|2020-04-17	South America|hCoV-19/Ecuador/23890/2020|EPI ISL 491944|B.1.1|Ecuador|2020-04-25	0.0001360536	South America
South America|hCoV-19/Ecuador/USFQ-045/2020|EPI ISL 471268|B.1.1|Ecuador|2020-04-17	South America|hCoV-19/Ecuador/23890/2020|EPI ISL 491944|B.1.1|Ecuador|2020-04-25	0.0001020662	South America
South America|hCoV-19/Brazil/RJ-INCA-C44/2020|EPI ISL 513551|B.1.1.33|Brazil|2020-04-17	South America|hCoV-19/Ecuador/23890/2020|EPI ISL 491944|B.1.1|Ecuador|2020-04-25	0.0001024490	South America
South America|hCoV-19/Brazil/MG-0286/2020|EPI ISL 470591|B.1.1.33|Brazil|2020-04-17	South America|hCoV-19/Ecuador/23890/2020|EPI ISL 491944|B.1.1|Ecuador|2020-04-25	0.0001729827	South America
South America|hCoV-19/Brazil/RJ-0271/2020|EPI ISL 470637|B.1.1.33|Brazil|2020-04-17	South America|hCoV-19/Ecuador/23890/2020|EPI ISL 491944|B.1.1|Ecuador|2020-04-25	0.0001037741	South America
South America|hCoV-19/Brazil/SP-512/2020|EPI ISL 471556|B.1.1|Brazil|2020-04-18	South America|hCoV-19/Ecuador/23890/2020|EPI ISL 491944|B.1.1|Ecuador|2020-04-25	0.0001360682	South America
South America|hCoV-19/Argentina/PAIS-A0025/2020|EPI ISL 430816|B.1.1|Argentina|2020-04-18	South America|hCoV-19/Ecuador/23890/2020|EPI ISL 491944|B.1.1|Ecuador|2020-04-25	0.0002057572	South America
South America|hCoV-19/Argentina/PAIS-A0027/2020|EPI ISL 430818|B.1.1|Argentina|2020-04-19	South America|hCoV-19/Ecuador/23890/2020|EPI ISL 491944|B.1.1|Ecuador|2020-04-25	0.0002057501	South America
South America|hCoV-19/Brazil/RJ-INCA-C47/2020|EPI ISL 513553|B.1.1.33|Brazil|2020-04-20	South America|hCoV-19/Ecuador/23890/2020|EPI ISL 491944|B.1.1|Ecuador|2020-04-25	0.0001020392	South America
South America|hCoV-19/Brazil/AP-IEC-164346/2020|EPI ISL 458145|B.1.1.33|Brazil|2020-04-20	South America|hCoV-19/Ecuador/23890/2020|EPI ISL 491944|B.1.1|Ecuador|2020-04-25	0.0001360554	South America
South America|hCoV-19/Brazil/RJ-2376/2020|EPI ISL 541360|B.1.1.33|Brazil|2020-04-20	South America|hCoV-19/Ecuador/23890/2020|EPI ISL 491944|B.1.1|Ecuador|2020-04-25	0.0001020371	South America
South America|hCoV-19/Brazil/RJ-2377/2020|EPI ISL 541361|B.1.1.33|Brazil|2020-04-20	South America|hCoV-19/Ecuador/23890/2020|EPI ISL 491944|B.1.1|Ecuador|2020-04-25	0.0001700730	South America
South America|hCoV-19/Brazil/SE-6579/2020|EPI ISL 541388|B.1.1.33|Brazil|2020-04-20	South America|hCoV-19/Ecuador/23890/2020|EPI ISL 491944|B.1.1|Ecuador|2020-04-25	0.0002040879	South America
South America|hCoV-19/Brazil/SE-6583/2020|EPI ISL 541389|B.1|Brazil|2020-04-20	South America|hCoV-19/Ecuador/23890/2020|EPI ISL 491944|B.1.1|Ecuador|2020-04-25	0.0002381367	South America
South America|hCoV-19/Brazil/RJ-2422/2020|EPI ISL 467352|B.1.1.33|Brazil|2020-04-20	South America|hCoV-19/Ecuador/23890/2020|EPI ISL 491944|B.1.1|Ecuador|2020-04-25	0.0001020344	South America
South America|hCoV-19/Brazil/RJ-2343/2020|EPI ISL 541358|B.1.1.33|Brazil|2020-04-20	South America|hCoV-19/Ecuador/23890/2020|EPI ISL 491944|B.1.1|Ecuador|2020-04-25	0.0000680214	South America
South America|hCoV-19/Brazil/SE-6607/2020|EPI ISL 541395|B.1.5|Brazil|2020-04-20	South America|hCoV-19/Ecuador/23890/2020|EPI ISL 491944|B.1.1|Ecuador|2020-04-25	0.0002041029	South America
South America|hCoV-19/Brazil/SE-6608/2020|EPI ISL 541396|B.1.5|Brazil|2020-04-20	South America|hCoV-19/Ecuador/23890/2020|EPI ISL 491944|B.1.1|Ecuador|2020-04-25	0.0002041029	South America
South America|hCoV-19/Brazil/RJ-INCA-C48/2020|EPI ISL 513554|B.1.1.33|Brazil|2020-04-20	South America|hCoV-19/Ecuador/23890/2020|EPI ISL 491944|B.1.1|Ecuador|2020-04-25	0.0000687225	South America
South America|hCoV-19/Brazil/RJ-INCA-C49/2020|EPI ISL 513555|B.1.1.33|Brazil|2020-04-20	South America|hCoV-19/Ecuador/23890/2020|EPI ISL 491944|B.1.1|Ecuador|2020-04-25	0.0001374738	South America
South America|hCoV-19/Brazil/RJ-INCA-C46/2020|EPI ISL 513552|B.1.1.33|Brazil|2020-04-20	South America|hCoV-19/Ecuador/23890/2020|EPI ISL 491944|B.1.1|Ecuador|2020-04-25	0.0001374673	South America
South America|hCoV-19/Brazil/RJ-2342/2020|EPI ISL 541357|B.1.1.33|Brazil|2020-04-20	South America|hCoV-19/Ecuador/23890/2020|EPI ISL 491944|B.1.1|Ecuador|2020-04-25	0.0002381336	South America
South America|hCoV-19/Brazil/SE-6606/2020|EPI ISL 541394|B.1.212|Brazil|2020-04-20	South America|hCoV-19/Ecuador/23890/2020|EPI ISL 491944|B.1.1|Ecuador|2020-04-25	0.0002385749	South America
South America|hCoV-19/Brazil/RJ-0273/2020|EPI ISL 470639|B.1.1.33|Brazil|2020-04-20	South America|hCoV-19/Ecuador/23890/2020|EPI ISL 491944|B.1.1|Ecuador|2020-04-25	0.0002060147	South America
South America|hCoV-19/Brazil/RJ-0275/2020|EPI ISL 470641|B.1.1.33|Brazil|2020-04-20	South America|hCoV-19/Ecuador/23890/2020|EPI ISL 491944|B.1.1|Ecuador|2020-04-25	0.0000686635	South America
South America|hCoV-19/Brazil/SE-6601/2020|EPI ISL 541392|B.1.1.33|Brazil|2020-04-20	South America|hCoV-19/Ecuador/23890/2020|EPI ISL 491944|B.1.1|Ecuador|2020-04-25	0.0001718769	South America
South America|hCoV-19/Brazil/RJ-0274/2020|EPI ISL 470640|B.1.1.33|Brazil|2020-04-20	South America|hCoV-19/Ecuador/23890/2020|EPI ISL 491944|B.1.1|Ecuador|2020-04-25	0.0001037827	South America
South America|hCoV-19/Brazil/SE-6603/2020|EPI ISL 541393|B.1.1|Brazil|2020-04-21	South America|hCoV-19/Ecuador/23890/2020|EPI ISL 491944|B.1.1|Ecuador|2020-04-25	0.0000680214	South America
South America|hCoV-19/Colombia/MAG-INS-101935/2020|EPI ISL 456153|B.1.255|Colombia|2020-04-22	South America|hCoV-19/Ecuador/23890/2020|EPI ISL 491944|B.1.1|Ecuador|2020-04-25	0.0002041222	South America
South America|hCoV-19/Brazil/RJ-INCA-C67/2020|EPI ISL 513559|B.1.1.33|Brazil|2020-04-22	South America|hCoV-19/Ecuador/23890/2020|EPI ISL 491944|B.1.1|Ecuador|2020-04-25	0.0001700694	South America
South America|hCoV-19/Brazil/RJ-INCA-C63/2020|EPI ISL 513556|B.1.1.33|Brazil|2020-04-22	South America|hCoV-19/Ecuador/23890/2020|EPI ISL 491944|B.1.1|Ecuador|2020-04-25	0.0000680214	South America
South America|hCoV-19/Brazil/SP-211/2020|EPI ISL 523991|B.1.1.33|Brazil|2020-04-22	South America|hCoV-19/Ecuador/23890/2020|EPI ISL 491944|B.1.1|Ecuador|2020-04-25	0.0001360554	South America
South America|hCoV-19/Brazil/RJ-INCA-C65/2020|EPI ISL 513558|B.1.1.33|Brazil|2020-04-22	South America|hCoV-19/Ecuador/23890/2020|EPI ISL 491944|B.1.1|Ecuador|2020-04-25	0.0001020392	South America
South America|hCoV-19/Peru/LOR-INS-082/2020|EPI ISL 514342|B.1.1|Peru|2020-04-22	South America|hCoV-19/Ecuador/23890/2020|EPI ISL 491944|B.1.1|Ecuador|2020-04-25	0.0001020420	South America
South America|hCoV-19/Peru/LOR-INS-080/2020|EPI ISL 514340|B.1.1|Peru|2020-04-22	South America|hCoV-19/Ecuador/23890/2020|EPI ISL 491944|B.1.1|Ecuador|2020-04-25	0.0001020420	South America
South America|hCoV-19/Peru/LOR-INS-079/2020|EPI ISL 514339|B.1.1|Peru|2020-04-22	South America|hCoV-19/Ecuador/23890/2020|EPI ISL 491944|B.1.1|Ecuador|2020-04-25	0.0000680265	South America
South America|hCoV-19/Ecuador/23055/2020|EPI ISL 491945|B.1.1|Ecuador|2020-04-22	South America|hCoV-19/Ecuador/23890/2020|EPI ISL 491944|B.1.1|Ecuador|2020-04-25	0.0000000000	South America
South America|hCoV-19/Peru/LOR-INS-081/2020|EPI ISL 514341|B.1.1|Peru|2020-04-22	South America|hCoV-19/Ecuador/23890/2020|EPI ISL 491944|B.1.1|Ecuador|2020-04-25	0.0001360572	South America
South America|hCoV-19/Brazil/SP-263/2020|EPI ISL 524467|B.1.1.33|Brazil|2020-04-22	South America|hCoV-19/Ecuador/23890/2020|EPI ISL 491944|B.1.1|Ecuador|2020-04-25	0.0002041602	South America
South America|hCoV-19/Uruguay/UY-NYUMC877/2020|EPI ISL 457973|B.1.1|Uruguay|2020-04-22	South America|hCoV-19/Ecuador/23890/2020|EPI ISL 491944|B.1.1|Ecuador|2020-04-25	0.0001721643	South America
South America|hCoV-19/Brazil/RJ-0276/2020|EPI ISL 470642|B.1.1.33|Brazil|2020-04-22	South America|hCoV-19/Ecuador/23890/2020|EPI ISL 491944|B.1.1|Ecuador|2020-04-25	0.0001037698	South America
South America|hCoV-19/Brazil/RJ-0277/2020|EPI ISL 470643|B.1.1.33|Brazil|2020-04-22	South America|hCoV-19/Ecuador/23890/2020|EPI ISL 491944|B.1.1|Ecuador|2020-04-25	0.0001383657	South America
South America|hCoV-19/Brazil/RJ-0278/2020|EPI ISL 470644|B.1.1.33|Brazil|2020-04-22	South America|hCoV-19/Ecuador/23890/2020|EPI ISL 491944|B.1.1|Ecuador|2020-04-25	0.0002075725	South America
South America|hCoV-19/Brazil/RJ-0279/2020|EPI ISL 470645|B.1.1.33|Brazil|2020-04-22	South America|hCoV-19/Ecuador/23890/2020|EPI ISL 491944|B.1.1|Ecuador|2020-04-25	0.0001038460	South America
South America|hCoV-19/Brazil/AP-IEC-164920/2020|EPI ISL 524796|B.1.1.33|Brazil|2020-04-23	South America|hCoV-19/Ecuador/23890/2020|EPI ISL 491944|B.1.1|Ecuador|2020-04-25	0.0000680214	South America
South America|hCoV-19/Brazil/SP-213/2020|EPI ISL 523992|B.1.1.33|Brazil|2020-04-23	South America|hCoV-19/Ecuador/23890/2020|EPI ISL 491944|B.1.1|Ecuador|2020-04-25	0.0001360489	South America
South America|hCoV-19/Peru/LIM-INS-029/2020|EPI ISL 491433|C.14|Peru|2020-04-23	South America|hCoV-19/Ecuador/23890/2020|EPI ISL 491944|B.1.1|Ecuador|2020-04-25	0.0002041073	South America
South America|hCoV-19/Peru/LIM-INS-031/2020|EPI ISL 491435|B.1|Peru|2020-04-23	South America|hCoV-19/Ecuador/23890/2020|EPI ISL 491944|B.1.1|Ecuador|2020-04-25	0.0001700865	South America
South America|hCoV-19/Peru/LIM-INS-030/2020|EPI ISL 491434|B.1.255|Peru|2020-04-23	South America|hCoV-19/Ecuador/23890/2020|EPI ISL 491944|B.1.1|Ecuador|2020-04-25	0.0001700901	South America
South America|hCoV-19/Brazil/RJ-0280/2020|EPI ISL 470646|B.1.1.33|Brazil|2020-04-23	South America|hCoV-19/Ecuador/23890/2020|EPI ISL 491944|B.1.1|Ecuador|2020-04-25	0.0001037770	South America
South America|hCoV-19/Brazil/RJ-INCA-C72/2020|EPI ISL 513563|B.1.1.33|Brazil|2020-04-24	South America|hCoV-19/Ecuador/23890/2020|EPI ISL 491944|B.1.1|Ecuador|2020-04-25	0.0001360553	South America
South America|hCoV-19/Brazil/RJ-INCA-C78/2020|EPI ISL 513568|B.1.1.33|Brazil|2020-04-24	South America|hCoV-19/Ecuador/23890/2020|EPI ISL 491944|B.1.1|Ecuador|2020-04-25	0.0001700730	South America
South America|hCoV-19/Brazil/RJ-INCA-C95/2020|EPI ISL 513572|B.1.1.33|Brazil|2020-04-24	South America|hCoV-19/Ecuador/23890/2020|EPI ISL 491944|B.1.1|Ecuador|2020-04-25	0.0001020392	South America
South America|hCoV-19/Brazil/RJ-INCA-C77/2020|EPI ISL 513567|B.1.1.33|Brazil|2020-04-24	South America|hCoV-19/Ecuador/23890/2020|EPI ISL 491944|B.1.1|Ecuador|2020-04-25	0.0000680214	South America
South America|hCoV-19/Brazil/RJ-INCA-C75/2020|EPI ISL 513565|B.1.1.33|Brazil|2020-04-24	South America|hCoV-19/Ecuador/23890/2020|EPI ISL 491944|B.1.1|Ecuador|2020-04-25	0.0001028930	South America
South America|hCoV-19/Brazil/MA-IEC-164827/2020|EPI ISL 524788|B.1.1.33|Brazil|2020-04-24	South America|hCoV-19/Ecuador/23890/2020|EPI ISL 491944|B.1.1|Ecuador|2020-04-25	0.0001360618	South America
South America|hCoV-19/Brazil/RJ-2676/2020|EPI ISL 467354|B.1.5|Brazil|2020-04-24	South America|hCoV-19/Ecuador/23890/2020|EPI ISL 491944|B.1.1|Ecuador|2020-04-25	0.0002381491	South America
South America|hCoV-19/Brazil/RJ-2696/2020|EPI ISL 467358|B.1.1.33|Brazil|2020-04-24	South America|hCoV-19/Ecuador/23890/2020|EPI ISL 491944|B.1.1|Ecuador|2020-04-25	0.0000680214	South America
South America|hCoV-19/Brazil/RJ-2669/2020|EPI ISL 467353|B.1.1.33|Brazil|2020-04-24	South America|hCoV-19/Ecuador/23890/2020|EPI ISL 491944|B.1.1|Ecuador|2020-04-25	0.0001020344	South America
South America|hCoV-19/Brazil/RJ-2683/2020|EPI ISL 467357|B.1.1.33|Brazil|2020-04-24	South America|hCoV-19/Ecuador/23890/2020|EPI ISL 491944|B.1.1|Ecuador|2020-04-25	0.0001360525	South America
South America|hCoV-19/Brazil/SE-6568/2020|EPI ISL 541387|B.1|Brazil|2020-04-24	South America|hCoV-19/Ecuador/23890/2020|EPI ISL 491944|B.1.1|Ecuador|2020-04-25	0.0002381367	South America
South America|hCoV-19/Brazil/RJ-2678/2020|EPI ISL 467355|B.1.1.33|Brazil|2020-04-24	South America|hCoV-19/Ecuador/23890/2020|EPI ISL 491944|B.1.1|Ecuador|2020-04-25	0.0002381304	South America
South America|hCoV-19/Brazil/RJ-INCA-C76/2020|EPI ISL 513566|B.1.1.33|Brazil|2020-04-24	South America|hCoV-19/Ecuador/23890/2020|EPI ISL 491944|B.1.1|Ecuador|2020-04-25	0.0001030959	South America
South America|hCoV-19/Brazil/RJ-INCA-C82/2020|EPI ISL 513570|B.1.1.33|Brazil|2020-04-24	South America|hCoV-19/Ecuador/23890/2020|EPI ISL 491944|B.1.1|Ecuador|2020-04-25	0.0000687320	South America
South America|hCoV-19/Brazil/SP-299/2020|EPI ISL 527864|B.1.1.33|Brazil|2020-04-24	South America|hCoV-19/Ecuador/23890/2020|EPI ISL 491944|B.1.1|Ecuador|2020-04-25	0.0001700789	South America
South America|hCoV-19/Brazil/RJ-INCA-C73/2020|EPI ISL 513564|B.1.1.33|Brazil|2020-04-24	South America|hCoV-19/Ecuador/23890/2020|EPI ISL 491944|B.1.1|Ecuador|2020-04-25	0.0001020392	South America
South America|hCoV-19/Brazil/RJ-INCA-C94/2020|EPI ISL 513571|B.1.1.33|Brazil|2020-04-24	South America|hCoV-19/Ecuador/23890/2020|EPI ISL 491944|B.1.1|Ecuador|2020-04-25	0.0001362628	South America
South America|hCoV-19/Brazil/RJ-INCA-C79/2020|EPI ISL 513569|B.1.1.33|Brazil|2020-04-24	South America|hCoV-19/Ecuador/23890/2020|EPI ISL 491944|B.1.1|Ecuador|2020-04-25	0.0001721574	South America
South America|hCoV-19/Brazil/RJ-0281/2020|EPI ISL 470647|B.1.1.33|Brazil|2020-04-24	South America|hCoV-19/Ecuador/23890/2020|EPI ISL 491944|B.1.1|Ecuador|2020-04-25	0.0001716669	South America
South America|hCoV-19/Brazil/RJ-0283/2020|EPI ISL 470649|B.1.1.33|Brazil|2020-04-24	South America|hCoV-19/Ecuador/23890/2020|EPI ISL 491944|B.1.1|Ecuador|2020-04-25	0.0001729648	South America
South America|hCoV-19/Brazil/RJ-0284/2020|EPI ISL 470650|B.1.1.33|Brazil|2020-04-24	South America|hCoV-19/Ecuador/23890/2020|EPI ISL 491944|B.1.1|Ecuador|2020-04-25	0.0000692914	South America
South America|hCoV-19/Brazil/RJ-0282/2020|EPI ISL 470648|B.1.1.33|Brazil|2020-04-24	South America|hCoV-19/Ecuador/23890/2020|EPI ISL 491944|B.1.1|Ecuador|2020-04-25	0.0001385988	South America
South America|hCoV-19/Brazil/MA-IEC-165425/2020|EPI ISL 524794|B.1.1.33|Brazil|2020-04-25	South America|hCoV-19/Ecuador/23890/2020|EPI ISL 491944|B.1.1|Ecuador|2020-04-25	0.0001020371	South America
South America|hCoV-19/Brazil/RJ-2733/2020|EPI ISL 467360|B.1.1.33|Brazil|2020-04-25	South America|hCoV-19/Ecuador/23890/2020|EPI ISL 491944|B.1.1|Ecuador|2020-04-25	0.0002381790	South America
South America|hCoV-19/Brazil/RJ-2777/2020|EPI ISL 467364|B.1.1.33|Brazil|2020-04-25	South America|hCoV-19/Ecuador/23890/2020|EPI ISL 491944|B.1.1|Ecuador|2020-04-25	0.0001020344	South America
South America|hCoV-19/Brazil/SP-01/2020|EPI ISL 412964|B.1.5|Brazil|2020-02-25	South America|hCoV-19/Brazil/SP-306/2020|EPI ISL 534325|B.1.1.33|Brazil|2020-04-25	0.0002693259	South America
South America|hCoV-19/Brazil/SP-02/2020|EPI ISL 413016|B|Brazil|2020-02-28	South America|hCoV-19/Brazil/SP-306/2020|EPI ISL 534325|B.1.1.33|Brazil|2020-04-25	0.0005725003	South America
South America|hCoV-19/Brazil/SP-06/2020|EPI ISL 414015|B.1.5|Brazil|2020-02-29	South America|hCoV-19/Brazil/SP-306/2020|EPI ISL 534325|B.1.1.33|Brazil|2020-04-25	0.0002693259	South America
South America|hCoV-19/Brazil/ES-225/2020|EPI ISL 415128|B.40|Brazil|2020-02-29	South America|hCoV-19/Brazil/SP-306/2020|EPI ISL 534325|B.1.1.33|Brazil|2020-04-25	0.0006062468	South America
South America|hCoV-19/Argentina/PAIS-A0001/2020|EPI ISL 430793|B.1.1|Argentina|2020-03-01	South America|hCoV-19/Brazil/SP-306/2020|EPI ISL 534325|B.1.1.33|Brazil|2020-04-25	0.0001714984	South America
South America|hCoV-19/Brazil/SP-03/2020|EPI ISL 414014|B.1.1|Brazil|2020-03-02	South America|hCoV-19/Brazil/SP-306/2020|EPI ISL 534325|B.1.1.33|Brazil|2020-04-25	0.0002019656	South America
South America|hCoV-19/Brazil/SP-11/2020|EPI ISL 416033|B.3|Brazil|2020-03-03	South America|hCoV-19/Brazil/SP-306/2020|EPI ISL 534325|B.1.1.33|Brazil|2020-04-25	0.0004714197	South America
South America|hCoV-19/Brazil/SP-07/2020|EPI ISL 416028|B.1.1|Brazil|2020-03-03	South America|hCoV-19/Brazil/SP-306/2020|EPI ISL 534325|B.1.1.33|Brazil|2020-04-25	0.0002019656	South America
South America|hCoV-19/Chile/RM-ISPCH-1/2020|EPI ISL 414579|A.2|Chile|2020-03-03	South America|hCoV-19/Brazil/SP-306/2020|EPI ISL 534325|B.1.1.33|Brazil|2020-04-25	0.0006399032	South America
South America|hCoV-19/Brazil/SP-09/2020|EPI ISL 416031|B.1.5|Brazil|2020-03-04	South America|hCoV-19/Brazil/SP-306/2020|EPI ISL 534325|B.1.1.33|Brazil|2020-04-25	0.0002693259	South America
South America|hCoV-19/Brazil/SP-08/2020|EPI ISL 416029|B.1.1|Brazil|2020-03-04	South America|hCoV-19/Brazil/SP-306/2020|EPI ISL 534325|B.1.1.33|Brazil|2020-04-25	0.0002019656	South America
South America|hCoV-19/Brazil/SP-10/2020|EPI ISL 416032|B|Brazil|2020-03-04	South America|hCoV-19/Brazil/SP-306/2020|EPI ISL 534325|B.1.1.33|Brazil|2020-04-25	0.0005051012	South America
South America|hCoV-19/Brazil/SP-04/2020|EPI ISL 414017|B.1.1|Brazil|2020-03-04	South America|hCoV-19/Brazil/SP-306/2020|EPI ISL 534325|B.1.1.33|Brazil|2020-04-25	0.0002019656	South America
South America|hCoV-19/Brazil/SP-12/2020|EPI ISL 416034|B.1.1|Brazil|2020-03-04	South America|hCoV-19/Brazil/SP-306/2020|EPI ISL 534325|B.1.1.33|Brazil|2020-04-25	0.0002356488	South America
South America|hCoV-19/Brazil/RJ-314/2020|EPI ISL 414045|B.1.5|Brazil|2020-03-04	South America|hCoV-19/Brazil/SP-306/2020|EPI ISL 534325|B.1.1.33|Brazil|2020-04-25	0.0002693349	South America
South America|hCoV-19/Brazil/BA-312/2020|EPI ISL 415105|B.1.1|Brazil|2020-03-04	South America|hCoV-19/Brazil/SP-306/2020|EPI ISL 534325|B.1.1.33|Brazil|2020-04-25	0.0002356665	South America
South America|hCoV-19/Brazil/SP-13/2020|EPI ISL 416035|B.1.1|Brazil|2020-03-05	South America|hCoV-19/Brazil/SP-306/2020|EPI ISL 534325|B.1.1.33|Brazil|2020-04-25	0.0002019656	South America
South America|hCoV-19/Chile/LL-ISPCH-1/2020|EPI ISL 445246|B.1.5|Chile|2020-03-05	South America|hCoV-19/Brazil/SP-306/2020|EPI ISL 534325|B.1.1.33|Brazil|2020-04-25	0.0002693259	South America
South America|hCoV-19/Chile/RM-ISPCH-2/2020|EPI ISL 414580|B.1.1|Chile|2020-03-05	South America|hCoV-19/Brazil/SP-306/2020|EPI ISL 534325|B.1.1.33|Brazil|2020-04-25	0.0002019656	South America
South America|hCoV-19/Brazil/RJ-352/2020|EPI ISL 427299|A.2|Brazil|2020-03-05	South America|hCoV-19/Brazil/SP-306/2020|EPI ISL 534325|B.1.1.33|Brazil|2020-04-25	0.0006736148	South America
South America|hCoV-19/Brazil/BA-510/2020|EPI ISL 427293|B.1.1|Brazil|2020-03-06	South America|hCoV-19/Brazil/SP-306/2020|EPI ISL 534325|B.1.1.33|Brazil|2020-04-25	0.0002356427	South America
South America|hCoV-19/Chile/RM-MSHS-op2d1/2020|EPI ISL 415658|A.2|Chile|2020-03-06	South America|hCoV-19/Brazil/SP-306/2020|EPI ISL 534325|B.1.1.33|Brazil|2020-04-25	0.0006399032	South America
South America|hCoV-19/Peru/ARE-INS-026/2020|EPI ISL 491431|B.1|Peru|2020-03-06	South America|hCoV-19/Brazil/SP-306/2020|EPI ISL 534325|B.1.1.33|Brazil|2020-04-25	0.0003389589	South America
South America|hCoV-19/Chile/RM-ISPCH-3/2020|EPI ISL 445245|A.2|Chile|2020-03-06	South America|hCoV-19/Brazil/SP-306/2020|EPI ISL 534325|B.1.1.33|Brazil|2020-04-25	0.0006399037	South America
South America|hCoV-19/Colombia/DC-INS-78390/2020|EPI ISL 418262|B.1.1|Colombia|2020-03-06	South America|hCoV-19/Brazil/SP-306/2020|EPI ISL 534325|B.1.1.33|Brazil|2020-04-25	0.0002079708	South America
South America|hCoV-19/Argentina/C121/2020|EPI ISL 420600|B.1.1|Argentina|2020-03-07	South America|hCoV-19/Brazil/SP-306/2020|EPI ISL 534325|B.1.1.33|Brazil|2020-04-25	0.0001683008	South America
South America|hCoV-19/Chile/RM-MSHS-op3d1/2020|EPI ISL 415660|A.2|Chile|2020-03-07	South America|hCoV-19/Brazil/SP-306/2020|EPI ISL 534325|B.1.1.33|Brazil|2020-04-25	0.0006398817	South America
South America|hCoV-19/Peru/ARE-INS-087/2020|EPI ISL 516626|B.1|Peru|2020-03-07	South America|hCoV-19/Brazil/SP-306/2020|EPI ISL 534325|B.1.1.33|Brazil|2020-04-25	0.0003728807	South America
South America|hCoV-19/Chile/RM-MSHS-op4d1/2020|EPI ISL 415661|A.2|Chile|2020-03-08	South America|hCoV-19/Brazil/SP-306/2020|EPI ISL 534325|B.1.1.33|Brazil|2020-04-25	0.0006399037	South America
South America|hCoV-19/Chile/RM-ISPCH-4/2020|EPI ISL 445247|A.2|Chile|2020-03-08	South America|hCoV-19/Brazil/SP-306/2020|EPI ISL 534325|B.1.1.33|Brazil|2020-04-25	0.0007073590	South America
South America|hCoV-19/Brazil/MG-CV4/2020|EPI ISL 429667|B.1.255|Brazil|2020-03-09	South America|hCoV-19/Brazil/SP-306/2020|EPI ISL 534325|B.1.1.33|Brazil|2020-04-25	0.0003703651	South America
South America|hCoV-19/Chile/RM-ISPCH-6/2020|EPI ISL 445249|B|Chile|2020-03-09	South America|hCoV-19/Brazil/SP-306/2020|EPI ISL 534325|B.1.1.33|Brazil|2020-04-25	0.0004714394	South America
South America|hCoV-19/Chile/RM-ISPCH-9/2020|EPI ISL 445252|B.1.5|Chile|2020-03-09	South America|hCoV-19/Brazil/SP-306/2020|EPI ISL 534325|B.1.1.33|Brazil|2020-04-25	0.0003366967	South America
South America|hCoV-19/Chile/RM-ISPCH-7/2020|EPI ISL 445250|B.1.5|Chile|2020-03-09	South America|hCoV-19/Brazil/SP-306/2020|EPI ISL 534325|B.1.1.33|Brazil|2020-04-25	0.0003030062	South America
South America|hCoV-19/Peru/HUC-INS-008/2020|EPI ISL 489839|B.1.5|Peru|2020-03-09	South America|hCoV-19/Brazil/SP-306/2020|EPI ISL 534325|B.1.1.33|Brazil|2020-04-25	0.0003050498	South America
South America|hCoV-19/Peru/ICA-INS-012/2020|EPI ISL 489989|B.1.5|Peru|2020-03-09	South America|hCoV-19/Brazil/SP-306/2020|EPI ISL 534325|B.1.1.33|Brazil|2020-04-25	0.0003389606	South America
South America|hCoV-19/Chile/RM-ISPCH-5/2020|EPI ISL 445248|B.1.5|Chile|2020-03-09	South America|hCoV-19/Brazil/SP-306/2020|EPI ISL 534325|B.1.1.33|Brazil|2020-04-25	0.0003030166	South America
South America|hCoV-19/Brazil/SP-L12-CD28/2020|EPI ISL 476221|B.1.1.33|Brazil|2020-03-09	South America|hCoV-19/Brazil/SP-306/2020|EPI ISL 534325|B.1.1.33|Brazil|2020-04-25	0.0001019712	South America
South America|hCoV-19/Ecuador/HEE-01/2020|EPI ISL 417482|B|Ecuador|2020-03-09	South America|hCoV-19/Brazil/SP-306/2020|EPI ISL 534325|B.1.1.33|Brazil|2020-04-25	0.0004902670	South America
South America|hCoV-19/Chile/RM-ISPCH-8/2020|EPI ISL 445251|B.1.1|Chile|2020-03-10	South America|hCoV-19/Brazil/SP-306/2020|EPI ISL 534325|B.1.1.33|Brazil|2020-04-25	0.0002692993	South America
South America|hCoV-19/Peru/LIM-010/2020|EPI ISL 415787|B.1.1|Peru|2020-03-10	South America|hCoV-19/Brazil/SP-306/2020|EPI ISL 534325|B.1.1.33|Brazil|2020-04-25	0.0002356378	South America
South America|hCoV-19/Chile/RM-ISPCH-16/2020|EPI ISL 445259|A.2|Chile|2020-03-10	South America|hCoV-19/Brazil/SP-306/2020|EPI ISL 534325|B.1.1.33|Brazil|2020-04-25	0.0006398817	South America
South America|hCoV-19/Chile/RM-ISPCH-10/2020|EPI ISL 445253|B.1.255|Chile|2020-03-10	South America|hCoV-19/Brazil/SP-306/2020|EPI ISL 534325|B.1.1.33|Brazil|2020-04-25	0.0003366881	South America
South America|hCoV-19/Chile/RM-ISPCH-12/2020|EPI ISL 445255|B.1.1.10|Chile|2020-03-10	South America|hCoV-19/Brazil/SP-306/2020|EPI ISL 534325|B.1.1.33|Brazil|2020-04-25	0.0002693064	South America
South America|hCoV-19/Brazil/SC-769/2020|EPI ISL 427306|B.1|Brazil|2020-03-10	South America|hCoV-19/Brazil/SP-306/2020|EPI ISL 534325|B.1.1.33|Brazil|2020-04-25	0.0003366881	South America
South America|hCoV-19/Brazil/SC-766/2020|EPI ISL 427305|B.6|Brazil|2020-03-10	South America|hCoV-19/Brazil/SP-306/2020|EPI ISL 534325|B.1.1.33|Brazil|2020-04-25	0.0006061903	South America
South America|hCoV-19/Peru/LIM-INS-016/2020|EPI ISL 490315|B.1.1|Peru|2020-03-10	South America|hCoV-19/Brazil/SP-306/2020|EPI ISL 534325|B.1.1.33|Brazil|2020-04-25	0.0002372380	South America
South America|hCoV-19/Chile/RM-ISPCH-13/2020|EPI ISL 445256|B.1.1|Chile|2020-03-10	South America|hCoV-19/Brazil/SP-306/2020|EPI ISL 534325|B.1.1.33|Brazil|2020-04-25	0.0002693428	South America
South America|hCoV-19/Chile/RM-ISPCH-18/2020|EPI ISL 445261|B.1.5|Chile|2020-03-11	South America|hCoV-19/Brazil/SP-306/2020|EPI ISL 534325|B.1.1.33|Brazil|2020-04-25	0.0003366967	South America
South America|hCoV-19/Peru/LIM-INS-160/2020|EPI ISL 536553|B.1.5|Peru|2020-03-11	South America|hCoV-19/Brazil/SP-306/2020|EPI ISL 534325|B.1.1.33|Brazil|2020-04-25	0.0005051746	South America
South America|hCoV-19/Chile/BI-ISPCH-3/2020|EPI ISL 445332|B.1.5|Chile|2020-03-11	South America|hCoV-19/Brazil/SP-306/2020|EPI ISL 534325|B.1.1.33|Brazil|2020-04-25	0.0003703747	South America
South America|hCoV-19/Chile/RM-ISPCH-22/2020|EPI ISL 445265|B.1.5|Chile|2020-03-11	South America|hCoV-19/Brazil/SP-306/2020|EPI ISL 534325|B.1.1.33|Brazil|2020-04-25	0.0003030062	South America
South America|hCoV-19/Brazil/RJ-477/2020|EPI ISL 427300|B.1.1|Brazil|2020-03-11	South America|hCoV-19/Brazil/SP-306/2020|EPI ISL 534325|B.1.1.33|Brazil|2020-04-25	0.0002019708	South America
South America|hCoV-19/Chile/RM-ISPCH-19/2020|EPI ISL 445262|B.1.5|Chile|2020-03-11	South America|hCoV-19/Brazil/SP-306/2020|EPI ISL 534325|B.1.1.33|Brazil|2020-04-25	0.0003030125	South America
South America|hCoV-19/Brazil/RJ-477i/2020|EPI ISL 427301|B.1.1|Brazil|2020-03-11	South America|hCoV-19/Brazil/SP-306/2020|EPI ISL 534325|B.1.1.33|Brazil|2020-04-25	0.0002019708	South America
South America|hCoV-19/Peru/LIM-INS-011/2020|EPI ISL 489988|A.2|Peru|2020-03-11	South America|hCoV-19/Brazil/SP-306/2020|EPI ISL 534325|B.1.1.33|Brazil|2020-04-25	0.0006441987	South America
South America|hCoV-19/Peru/LIM-INS-015/2020|EPI ISL 490209|B.1.5|Peru|2020-03-11	South America|hCoV-19/Brazil/SP-306/2020|EPI ISL 534325|B.1.1.33|Brazil|2020-04-25	0.0004746444	South America
South America|hCoV-19/Peru/LIM-INS-006/2020|EPI ISL 489838|B.1.1|Peru|2020-03-11	South America|hCoV-19/Brazil/SP-306/2020|EPI ISL 534325|B.1.1.33|Brazil|2020-04-25	0.0002033274	South America
South America|hCoV-19/Chile/RM-ISPCH-15/2020|EPI ISL 445258|A.2|Chile|2020-03-11	South America|hCoV-19/Brazil/SP-306/2020|EPI ISL 534325|B.1.1.33|Brazil|2020-04-25	0.0006399037	South America
South America|hCoV-19/Chile/RM-ISPCH-17/2020|EPI ISL 445260|A.2|Chile|2020-03-11	South America|hCoV-19/Brazil/SP-306/2020|EPI ISL 534325|B.1.1.33|Brazil|2020-04-25	0.0007072929	South America
South America|hCoV-19/Chile/RM-ISPCH-20/2020|EPI ISL 445263|B.1.5|Chile|2020-03-11	South America|hCoV-19/Brazil/SP-306/2020|EPI ISL 534325|B.1.1.33|Brazil|2020-04-25	0.0003030266	South America
South America|hCoV-19/Brazil/MG-CV12/2020|EPI ISL 429674|B.1|Brazil|2020-03-11	South America|hCoV-19/Brazil/SP-306/2020|EPI ISL 534325|B.1.1.33|Brazil|2020-04-25	0.0004600696	South America
South America|hCoV-19/Chile/BI-ISPCH-2/2020|EPI ISL 445331|B.1.1|Chile|2020-03-12	South America|hCoV-19/Brazil/SP-306/2020|EPI ISL 534325|B.1.1.33|Brazil|2020-04-25	0.0002019707	South America
South America|hCoV-19/Chile/BI-ISPCH-2-2/2020|EPI ISL 445333|B.1.5|Chile|2020-03-12	South America|hCoV-19/Brazil/SP-306/2020|EPI ISL 534325|B.1.1.33|Brazil|2020-04-25	0.0003366810	South America
South America|hCoV-19/Chile/RM-ISPCH-21/2020|EPI ISL 445264|B.1.1.10|Chile|2020-03-12	South America|hCoV-19/Brazil/SP-306/2020|EPI ISL 534325|B.1.1.33|Brazil|2020-04-25	0.0002693064	South America
South America|hCoV-19/Brazil/SE-6535/2020|EPI ISL 541375|B.1.5|Brazil|2020-03-12	South America|hCoV-19/Brazil/SP-306/2020|EPI ISL 534325|B.1.1.33|Brazil|2020-04-25	0.0003366967	South America
South America|hCoV-19/Brazil/SC-770/2020|EPI ISL 541370|B.1.1.33|Brazil|2020-03-12	South America|hCoV-19/Brazil/SP-306/2020|EPI ISL 534325|B.1.1.33|Brazil|2020-04-25	0.0001346457	South America
South America|hCoV-19/Chile/ML-CMM-25343/2020|EPI ISL 459863|A|Chile|2020-03-12	South America|hCoV-19/Brazil/SP-306/2020|EPI ISL 534325|B.1.1.33|Brazil|2020-04-25	0.0004714270	South America
South America|hCoV-19/Colombia/DC-INS-79190/2020|EPI ISL 456120|B.1.5|Colombia|2020-03-12	South America|hCoV-19/Brazil/SP-306/2020|EPI ISL 534325|B.1.1.33|Brazil|2020-04-25	0.0003390205	South America
South America|hCoV-19/Brazil/UN-HIAE-SP03/2020|EPI ISL 486427|B.1.1.33|Brazil|2020-03-13	South America|hCoV-19/Brazil/SP-306/2020|EPI ISL 534325|B.1.1.33|Brazil|2020-04-25	0.0002019655	South America
South America|hCoV-19/Peru/LIM-INS-150/2020|EPI ISL 536545|B|Peru|2020-03-13	South America|hCoV-19/Brazil/SP-306/2020|EPI ISL 534325|B.1.1.33|Brazil|2020-04-25	0.0005388118	South America
South America|hCoV-19/Chile/BI-ISPCH-1/2020|EPI ISL 445271|B.1.1|Chile|2020-03-13	South America|hCoV-19/Brazil/SP-306/2020|EPI ISL 534325|B.1.1.33|Brazil|2020-04-25	0.0002019708	South America
South America|hCoV-19/Aruba/AW-RIVM-10101/2020|EPI ISL 547445|B.40|Aruba|2020-03-13	South America|hCoV-19/Brazil/SP-306/2020|EPI ISL 534325|B.1.1.33|Brazil|2020-04-25	0.0006062060	South America
South America|hCoV-19/Brazil/MG-CV6/2020|EPI ISL 429669|B.1|Brazil|2020-03-13	South America|hCoV-19/Brazil/SP-306/2020|EPI ISL 534325|B.1.1.33|Brazil|2020-04-25	0.0003703651	South America
South America|hCoV-19/Brazil/DF-615i/2020|EPI ISL 427294|B.1.1.33|Brazil|2020-03-13	South America|hCoV-19/Brazil/SP-306/2020|EPI ISL 534325|B.1.1.33|Brazil|2020-04-25	0.0001009760	South America
South America|hCoV-19/Brazil/SC-771/2020|EPI ISL 541371|B.1.5|Brazil|2020-03-13	South America|hCoV-19/Brazil/SP-306/2020|EPI ISL 534325|B.1.1.33|Brazil|2020-04-25	0.0003031695	South America
South America|hCoV-19/Peru/LAM-INS-073/2020|EPI ISL 523994|B.1.1|Peru|2020-03-13	South America|hCoV-19/Brazil/SP-306/2020|EPI ISL 534325|B.1.1.33|Brazil|2020-04-25	0.0002711154	South America
South America|hCoV-19/Peru/CAJ-INS-061/2020|EPI ISL 517770|B.1.1.1|Peru|2020-03-13	South America|hCoV-19/Brazil/SP-306/2020|EPI ISL 534325|B.1.1.33|Brazil|2020-04-25	0.0003050299	South America
South America|hCoV-19/Brazil/DF-0001/2020|EPI ISL 426580|B.1.1|Brazil|2020-03-13	South America|hCoV-19/Brazil/SP-306/2020|EPI ISL 534325|B.1.1.33|Brazil|2020-04-25	0.0001354308	South America
South America|hCoV-19/Brazil/GO-0207/2020|EPI ISL 470574|B.40|Brazil|2020-03-13	South America|hCoV-19/Brazil/SP-306/2020|EPI ISL 534325|B.1.1.33|Brazil|2020-04-25	0.0005821393	South America
South America|hCoV-19/Brazil/MG-CV8/2020|EPI ISL 429671|B.1.1|Brazil|2020-03-13	South America|hCoV-19/Brazil/SP-306/2020|EPI ISL 534325|B.1.1.33|Brazil|2020-04-25	0.0003449302	South America
South America|hCoV-19/Chile/MA-ISPCH-1/2020|EPI ISL 445268|B.1.98|Chile|2020-03-14	South America|hCoV-19/Brazil/SP-306/2020|EPI ISL 534325|B.1.1.33|Brazil|2020-04-25	0.0003029984	South America
South America|hCoV-19/Brazil/RN-IEC-162277/2020|EPI ISL 524798|B.1.1.33|Brazil|2020-03-14	South America|hCoV-19/Brazil/SP-306/2020|EPI ISL 534325|B.1.1.33|Brazil|2020-04-25	0.0001009760	South America
South America|hCoV-19/Peru/LIM-INS-159/2020|EPI ISL 536552|B.1.1|Peru|2020-03-14	South America|hCoV-19/Brazil/SP-306/2020|EPI ISL 534325|B.1.1.33|Brazil|2020-04-25	0.0001683009	South America
South America|hCoV-19/Peru/LIM-INS-147/2020|EPI ISL 536542|B.1.1|Peru|2020-03-14	South America|hCoV-19/Brazil/SP-306/2020|EPI ISL 534325|B.1.1.33|Brazil|2020-04-25	0.0002356317	South America
South America|hCoV-19/Chile/RM-CMM-23741/2020|EPI ISL 468752|B.1.1.33|Chile|2020-03-14	South America|hCoV-19/Brazil/SP-306/2020|EPI ISL 534325|B.1.1.33|Brazil|2020-04-25	0.0001009760	South America
South America|hCoV-19/Chile/AR-ISPCH-1/2020|EPI ISL 445270|B.1.1|Chile|2020-03-14	South America|hCoV-19/Brazil/SP-306/2020|EPI ISL 534325|B.1.1.33|Brazil|2020-04-25	0.0002356488	South America
South America|hCoV-19/Chile/VS-ISPCH-2/2020|EPI ISL 445285|B.1.255|Chile|2020-03-14	South America|hCoV-19/Brazil/SP-306/2020|EPI ISL 534325|B.1.1.33|Brazil|2020-04-25	0.0003366994	South America
South America|hCoV-19/Chile/RM-ISPCH-24/2020|EPI ISL 445303|B|Chile|2020-03-14	South America|hCoV-19/Brazil/SP-306/2020|EPI ISL 534325|B.1.1.33|Brazil|2020-04-25	0.0005388481	South America
South America|hCoV-19/Colombia/ATL-INS-79743/2020|EPI ISL 456145|B.1.5|Colombia|2020-03-14	South America|hCoV-19/Brazil/SP-306/2020|EPI ISL 534325|B.1.1.33|Brazil|2020-04-25	0.0003059930	South America
South America|hCoV-19/Brazil/MG-0211/2020|EPI ISL 470578|B.1.1|Brazil|2020-03-14	South America|hCoV-19/Brazil/SP-306/2020|EPI ISL 534325|B.1.1.33|Brazil|2020-04-25	0.0002074673	South America
South America|hCoV-19/Colombia/VAC-INS-79773/2020|EPI ISL 456134|B.1.5|Colombia|2020-03-14	South America|hCoV-19/Brazil/SP-306/2020|EPI ISL 534325|B.1.1.33|Brazil|2020-04-25	0.0003119849	South America
South America|hCoV-19/Colombia/VAC-INS-79779/2020|EPI ISL 456135|B.1.5|Colombia|2020-03-14	South America|hCoV-19/Brazil/SP-306/2020|EPI ISL 534325|B.1.1.33|Brazil|2020-04-25	0.0003124508	South America
South America|hCoV-19/Brazil/MG-0212/2020|EPI ISL 470579|B.1.5|Brazil|2020-03-14	South America|hCoV-19/Brazil/SP-306/2020|EPI ISL 534325|B.1.1.33|Brazil|2020-04-25	0.0002830350	South America
South America|hCoV-19/Brazil/CE-L10-CD171/2020|EPI ISL 476184|B.1.5|Brazil|2020-03-14	South America|hCoV-19/Brazil/SP-306/2020|EPI ISL 534325|B.1.1.33|Brazil|2020-04-25	0.0003563066	South America
South America|hCoV-19/Colombia/VAC-INS-79929/2020|EPI ISL 456136|B.1|Colombia|2020-03-14	South America|hCoV-19/Brazil/SP-306/2020|EPI ISL 534325|B.1.1.33|Brazil|2020-04-25	0.0003886201	South America
South America|hCoV-19/Chile/BI-CMM-25338/2020|EPI ISL 468760|B.1.1|Chile|2020-03-15	South America|hCoV-19/Brazil/SP-306/2020|EPI ISL 534325|B.1.1.33|Brazil|2020-04-25	0.0002019707	South America
South America|hCoV-19/Chile/LI-ISPCH-3/2020|EPI ISL 445275|B.1.1|Chile|2020-03-15	South America|hCoV-19/Brazil/SP-306/2020|EPI ISL 534325|B.1.1.33|Brazil|2020-04-25	0.0002356488	South America
South America|hCoV-19/Colombia/VAC-INS-79965/2020|EPI ISL 456150|B.1.5|Colombia|2020-03-15	South America|hCoV-19/Brazil/SP-306/2020|EPI ISL 534325|B.1.1.33|Brazil|2020-04-25	0.0003703747	South America
South America|hCoV-19/Chile/RM-CMM-27991/2020|EPI ISL 459857|B.1.5|Chile|2020-03-15	South America|hCoV-19/Brazil/SP-306/2020|EPI ISL 534325|B.1.1.33|Brazil|2020-04-25	0.0003030062	South America
South America|hCoV-19/Chile/LI-ISPCH-2/2020|EPI ISL 445274|B|Chile|2020-03-15	South America|hCoV-19/Brazil/SP-306/2020|EPI ISL 534325|B.1.1.33|Brazil|2020-04-25	0.0004377587	South America
South America|hCoV-19/Chile/LI-ISPCH-4/2020|EPI ISL 445276|B.1.1|Chile|2020-03-15	South America|hCoV-19/Brazil/SP-306/2020|EPI ISL 534325|B.1.1.33|Brazil|2020-04-25	0.0002356568	South America
South America|hCoV-19/Chile/MA-ISPCH-2/2020|EPI ISL 445269|B.1.98|Chile|2020-03-15	South America|hCoV-19/Brazil/SP-306/2020|EPI ISL 534325|B.1.1.33|Brazil|2020-04-25	0.0003030086	South America
South America|hCoV-19/Chile/VS-ISPCH-1/2020|EPI ISL 445272|B.1.5|Chile|2020-03-15	South America|hCoV-19/Brazil/SP-306/2020|EPI ISL 534325|B.1.1.33|Brazil|2020-04-25	0.0003030086	South America
South America|hCoV-19/Colombia/SAN-INS-80123/2020|EPI ISL 456149|B.1.1|Colombia|2020-03-15	South America|hCoV-19/Brazil/SP-306/2020|EPI ISL 534325|B.1.1.33|Brazil|2020-04-25	0.0002020540	South America
South America|hCoV-19/Brazil/RJ-MD63-1b/2020|EPI ISL 528638|B.1.1.33|Brazil|2020-03-16	South America|hCoV-19/Brazil/SP-306/2020|EPI ISL 534325|B.1.1.33|Brazil|2020-04-25	0.0001009760	South America
South America|hCoV-19/Chile/LI-ISPCH-1/2020|EPI ISL 445273|B.1.5|Chile|2020-03-16	South America|hCoV-19/Brazil/SP-306/2020|EPI ISL 534325|B.1.1.33|Brazil|2020-04-25	0.0003703747	South America
South America|hCoV-19/Chile/LI-ISPCH-5/2020|EPI ISL 445277|B.1.1|Chile|2020-03-16	South America|hCoV-19/Brazil/SP-306/2020|EPI ISL 534325|B.1.1.33|Brazil|2020-04-25	0.0002356488	South America
South America|hCoV-19/Chile/RM-ISPCH-26/2020|EPI ISL 445305|B.1|Chile|2020-03-16	South America|hCoV-19/Brazil/SP-306/2020|EPI ISL 534325|B.1.1.33|Brazil|2020-04-25	0.0004040541	South America
South America|hCoV-19/Chile/RM-ISPCH-28/2020|EPI ISL 445307|B.1|Chile|2020-03-16	South America|hCoV-19/Brazil/SP-306/2020|EPI ISL 534325|B.1.1.33|Brazil|2020-04-25	0.0003703747	South America
South America|hCoV-19/Chile/LI-ISPCH-6/2020|EPI ISL 445278|B.1.5|Chile|2020-03-16	South America|hCoV-19/Brazil/SP-306/2020|EPI ISL 534325|B.1.1.33|Brazil|2020-04-25	0.0003366810	South America
South America|hCoV-19/Brazil/RJ-MD63-1a/2020|EPI ISL 528637|B.1.1.33|Brazil|2020-03-16	South America|hCoV-19/Brazil/SP-306/2020|EPI ISL 534325|B.1.1.33|Brazil|2020-04-25	0.0001683131	South America
South America|hCoV-19/Peru/LIM-INS-143/2020|EPI ISL 536538|B.1.1.1|Peru|2020-03-16	South America|hCoV-19/Brazil/SP-306/2020|EPI ISL 534325|B.1.1.33|Brazil|2020-04-25	0.0003703383	South America
South America|hCoV-19/Brazil/MG-CV21/2020|EPI ISL 429681|B.1|Brazil|2020-03-16	South America|hCoV-19/Brazil/SP-306/2020|EPI ISL 534325|B.1.1.33|Brazil|2020-04-25	0.0003703651	South America
South America|hCoV-19/Chile/RM-ISPCH-30/2020|EPI ISL 445309|B.1.5|Chile|2020-03-16	South America|hCoV-19/Brazil/SP-306/2020|EPI ISL 534325|B.1.1.33|Brazil|2020-04-25	0.0003030062	South America
South America|hCoV-19/Brazil/AM-02/2020|EPI ISL 417034|A.2|Brazil|2020-03-16	South America|hCoV-19/Brazil/SP-306/2020|EPI ISL 534325|B.1.1.33|Brazil|2020-04-25	0.0007072691	South America
South America|hCoV-19/Brazil/MG-CV16/2020|EPI ISL 429676|B.1.1|Brazil|2020-03-16	South America|hCoV-19/Brazil/SP-306/2020|EPI ISL 534325|B.1.1.33|Brazil|2020-04-25	0.0002362981	South America
South America|hCoV-19/Peru/LAM-INS-071/2020|EPI ISL 523954|B.1.1.1|Peru|2020-03-16	South America|hCoV-19/Brazil/SP-306/2020|EPI ISL 534325|B.1.1.33|Brazil|2020-04-25	0.0003047201	South America
South America|hCoV-19/Peru/ANC-INS-066/2020|EPI ISL 516987|B.1.1.1|Peru|2020-03-16	South America|hCoV-19/Brazil/SP-306/2020|EPI ISL 534325|B.1.1.33|Brazil|2020-04-25	0.0003050195	South America
South America|hCoV-19/Chile/RM-ISPCH-29/2020|EPI ISL 445308|B.1.5|Chile|2020-03-16	South America|hCoV-19/Brazil/SP-306/2020|EPI ISL 534325|B.1.1.33|Brazil|2020-04-25	0.0003030166	South America
South America|hCoV-19/Brazil/PR-5619/2020|EPI ISL 541342|B.1|Brazil|2020-03-16	South America|hCoV-19/Brazil/SP-306/2020|EPI ISL 534325|B.1.1.33|Brazil|2020-04-25	0.0003703901	South America
South America|hCoV-19/Colombia/RIS-INS-80245/2020|EPI ISL 456155|B.1.5|Colombia|2020-03-16	South America|hCoV-19/Brazil/SP-306/2020|EPI ISL 534325|B.1.1.33|Brazil|2020-04-25	0.0003704495	South America
South America|hCoV-19/Colombia/VAC-INS-79943/2020|EPI ISL 456138|B.1.5|Colombia|2020-03-16	South America|hCoV-19/Brazil/SP-306/2020|EPI ISL 534325|B.1.1.33|Brazil|2020-04-25	0.0003721459	South America
South America|hCoV-19/Colombia/BOL-INS-80191/2020|EPI ISL 456122|B.1|Colombia|2020-03-16	South America|hCoV-19/Brazil/SP-306/2020|EPI ISL 534325|B.1.1.33|Brazil|2020-04-25	0.0003447895	South America
South America|hCoV-19/Peru/LIM-INS-141/2020|EPI ISL 536536|B|Peru|2020-03-16	South America|hCoV-19/Brazil/SP-306/2020|EPI ISL 534325|B.1.1.33|Brazil|2020-04-25	0.0005176843	South America
South America|hCoV-19/Brazil/RJ-L10-CD158/2020|EPI ISL 476180|B.1.1.33|Brazil|2020-03-16	South America|hCoV-19/Brazil/SP-306/2020|EPI ISL 534325|B.1.1.33|Brazil|2020-04-25	0.0001052402	South America
South America|hCoV-19/Brazil/RJ-L10-CD154/2020|EPI ISL 476178|B.1.1.33|Brazil|2020-03-16	South America|hCoV-19/Brazil/SP-306/2020|EPI ISL 534325|B.1.1.33|Brazil|2020-04-25	0.0001769250	South America
South America|hCoV-19/Brazil/RS-L11-CD180/2020|EPI ISL 476192|B.1.1.33|Brazil|2020-03-16	South America|hCoV-19/Brazil/SP-306/2020|EPI ISL 534325|B.1.1.33|Brazil|2020-04-25	0.0001061448	South America
South America|hCoV-19/Brazil/MG-CV19/2020|EPI ISL 429679|B.1.1|Brazil|2020-03-16	South America|hCoV-19/Brazil/SP-306/2020|EPI ISL 534325|B.1.1.33|Brazil|2020-04-25	0.0002497261	South America
South America|hCoV-19/Chile/MA-ISPCH-3/2020|EPI ISL 445280|B.1.98|Chile|2020-03-17	South America|hCoV-19/Brazil/SP-306/2020|EPI ISL 534325|B.1.1.33|Brazil|2020-04-25	0.0003029983	South America
South America|hCoV-19/Brazil/MG-CV31/2020|EPI ISL 429687|B.1|Brazil|2020-03-17	South America|hCoV-19/Brazil/SP-306/2020|EPI ISL 534325|B.1.1.33|Brazil|2020-04-25	0.0004040918	South America
South America|hCoV-19/Chile/RM-CMM-26639/2020|EPI ISL 459858|A.2|Chile|2020-03-17	South America|hCoV-19/Brazil/SP-306/2020|EPI ISL 534325|B.1.1.33|Brazil|2020-04-25	0.0007072874	South America
South America|hCoV-19/Chile/RM-ISPCH-35/2020|EPI ISL 445314|B.1|Chile|2020-03-17	South America|hCoV-19/Brazil/SP-306/2020|EPI ISL 534325|B.1.1.33|Brazil|2020-04-25	0.0003366968	South America
South America|hCoV-19/Peru/LIM-INS-138/2020|EPI ISL 536533|B.1.1|Peru|2020-03-17	South America|hCoV-19/Brazil/SP-306/2020|EPI ISL 534325|B.1.1.33|Brazil|2020-04-25	0.0002019655	South America
South America|hCoV-19/Brazil/MG-CV32/2020|EPI ISL 429688|B.1.1|Brazil|2020-03-17	South America|hCoV-19/Brazil/SP-306/2020|EPI ISL 534325|B.1.1.33|Brazil|2020-04-25	0.0002019844	South America
South America|hCoV-19/Peru/LIM-INS-139/2020|EPI ISL 536534|B.1.1|Peru|2020-03-17	South America|hCoV-19/Brazil/SP-306/2020|EPI ISL 534325|B.1.1.33|Brazil|2020-04-25	0.0002019708	South America
South America|hCoV-19/Chile/RM-ISPCH-38/2020|EPI ISL 445317|B.1.1|Chile|2020-03-17	South America|hCoV-19/Brazil/SP-306/2020|EPI ISL 534325|B.1.1.33|Brazil|2020-04-25	0.0001683009	South America
South America|hCoV-19/Brazil/AP-IEC-161167/2020|EPI ISL 450873|B.1.1.33|Brazil|2020-03-17	South America|hCoV-19/Brazil/SP-306/2020|EPI ISL 534325|B.1.1.33|Brazil|2020-04-25	0.0001009760	South America
South America|hCoV-19/Chile/RM-ISPCH-41/2020|EPI ISL 445320|B.1.5|Chile|2020-03-17	South America|hCoV-19/Brazil/SP-306/2020|EPI ISL 534325|B.1.1.33|Brazil|2020-04-25	0.0003030062	South America
South America|hCoV-19/Aruba/AW-RIVM-10113/2020|EPI ISL 547446|B.1|Aruba|2020-03-17	South America|hCoV-19/Brazil/SP-306/2020|EPI ISL 534325|B.1.1.33|Brazil|2020-04-25	0.0003703651	South America
South America|hCoV-19/Brazil/PR-5618/2020|EPI ISL 541341|B.1|Brazil|2020-03-17	South America|hCoV-19/Brazil/SP-306/2020|EPI ISL 534325|B.1.1.33|Brazil|2020-04-25	0.0003703949	South America
South America|hCoV-19/Brazil/PR-5617/2020|EPI ISL 541340|B.1|Brazil|2020-03-17	South America|hCoV-19/Brazil/SP-306/2020|EPI ISL 534325|B.1.1.33|Brazil|2020-04-25	0.0004040782	South America
South America|hCoV-19/Peru/JUN-INS-074/2020|EPI ISL 524471|B.1.255|Peru|2020-03-17	South America|hCoV-19/Brazil/SP-306/2020|EPI ISL 534325|B.1.1.33|Brazil|2020-04-25	0.0003728631	South America
South America|hCoV-19/Chile/RM-ISPCH-32/2020|EPI ISL 445311|B.1.5|Chile|2020-03-17	South America|hCoV-19/Brazil/SP-306/2020|EPI ISL 534325|B.1.1.33|Brazil|2020-04-25	0.0003030087	South America
South America|hCoV-19/Chile/RM-CMM-25669/2020|EPI ISL 459862|B.1.5|Chile|2020-03-17	South America|hCoV-19/Brazil/SP-306/2020|EPI ISL 534325|B.1.1.33|Brazil|2020-04-25	0.0002693349	South America
South America|hCoV-19/Chile/RM-ISPCH-42/2020|EPI ISL 445321|B.1.1|Chile|2020-03-17	South America|hCoV-19/Brazil/SP-306/2020|EPI ISL 534325|B.1.1.33|Brazil|2020-04-25	0.0001683066	South America
South America|hCoV-19/Chile/RM-ISPCH-34/2020|EPI ISL 445313|B.1.5|Chile|2020-03-17	South America|hCoV-19/Brazil/SP-306/2020|EPI ISL 534325|B.1.1.33|Brazil|2020-04-25	0.0003366924	South America
South America|hCoV-19/Chile/BI-ISPCH-1-2/2020|EPI ISL 445281|B.1.1|Chile|2020-03-17	South America|hCoV-19/Brazil/SP-306/2020|EPI ISL 534325|B.1.1.33|Brazil|2020-04-25	0.0002019776	South America
South America|hCoV-19/Chile/RM-ISPCH-33/2020|EPI ISL 445312|B.1.5|Chile|2020-03-17	South America|hCoV-19/Brazil/SP-306/2020|EPI ISL 534325|B.1.1.33|Brazil|2020-04-25	0.0003030164	South America
South America|hCoV-19/Peru/LIM-INS-148/2020|EPI ISL 536543|B.1.8|Peru|2020-03-17	South America|hCoV-19/Brazil/SP-306/2020|EPI ISL 534325|B.1.1.33|Brazil|2020-04-25	0.0003032921	South America
South America|hCoV-19/Peru/LIM-INS-136/2020|EPI ISL 536531|B.1|Peru|2020-03-17	South America|hCoV-19/Brazil/SP-306/2020|EPI ISL 534325|B.1.1.33|Brazil|2020-04-25	0.0004054328	South America
South America|hCoV-19/Uruguay/UY-NYUMC850/2020|EPI ISL 457946|A.2|Uruguay|2020-03-17	South America|hCoV-19/Brazil/SP-306/2020|EPI ISL 534325|B.1.1.33|Brazil|2020-04-25	0.0007145975	South America
South America|hCoV-19/Peru/LIM-INS-149/2020|EPI ISL 536544|B.1.5|Peru|2020-03-17	South America|hCoV-19/Brazil/SP-306/2020|EPI ISL 534325|B.1.1.33|Brazil|2020-04-25	0.0003727183	South America
South America|hCoV-19/Brazil/MG-CV26/2020|EPI ISL 429684|B.1.1|Brazil|2020-03-17	South America|hCoV-19/Brazil/SP-306/2020|EPI ISL 534325|B.1.1.33|Brazil|2020-04-25	0.0002730876	South America
South America|hCoV-19/Colombia/VAC-INS-81251/2020|EPI ISL 456139|B.1.1|Colombia|2020-03-17	South America|hCoV-19/Brazil/SP-306/2020|EPI ISL 534325|B.1.1.33|Brazil|2020-04-25	0.0001711226	South America
South America|hCoV-19/Colombia/ANT-INS-80370/2020|EPI ISL 456118|B.1.5|Colombia|2020-03-17	South America|hCoV-19/Brazil/SP-306/2020|EPI ISL 534325|B.1.1.33|Brazil|2020-04-25	0.0003110360	South America
South America|hCoV-19/Brazil/MG-CV33/2020|EPI ISL 429689|B.1.1|Brazil|2020-03-17	South America|hCoV-19/Brazil/SP-306/2020|EPI ISL 534325|B.1.1.33|Brazil|2020-04-25	0.0002091231	South America
South America|hCoV-19/Brazil/SP-L11-CD185-2/2020|EPI ISL 476196|B.1|Brazil|2020-03-17	South America|hCoV-19/Brazil/SP-306/2020|EPI ISL 534325|B.1.1.33|Brazil|2020-04-25	0.0003566797	South America
South America|hCoV-19/Brazil/MG-0214/2020|EPI ISL 470580|B.1.1.33|Brazil|2020-03-17	South America|hCoV-19/Brazil/SP-306/2020|EPI ISL 534325|B.1.1.33|Brazil|2020-04-25	0.0001758078	South America
South America|hCoV-19/Colombia/CAU-INS-80705/2020|EPI ISL 456124|B.1|Colombia|2020-03-17	South America|hCoV-19/Brazil/SP-306/2020|EPI ISL 534325|B.1.1.33|Brazil|2020-04-25	0.0003889854	South America
South America|hCoV-19/Aruba/AW-RIVM-10114/2020|EPI ISL 547447|B.1|Aruba|2020-03-18	South America|hCoV-19/Brazil/SP-306/2020|EPI ISL 534325|B.1.1.33|Brazil|2020-04-25	0.0003366881	South America
South America|hCoV-19/Chile/RM-ISPCH-65/2020|EPI ISL 445361|B.1.1|Chile|2020-03-18	South America|hCoV-19/Brazil/SP-306/2020|EPI ISL 534325|B.1.1.33|Brazil|2020-04-25	0.0002019655	South America
South America|hCoV-19/Peru/LIM-INS-145/2020|EPI ISL 536540|A.2|Peru|2020-03-18	South America|hCoV-19/Brazil/SP-306/2020|EPI ISL 534325|B.1.1.33|Brazil|2020-04-25	0.0006735747	South America
South America|hCoV-19/Peru/LIM-INS-130/2020|EPI ISL 536527|B.1.1.1|Peru|2020-03-18	South America|hCoV-19/Brazil/SP-306/2020|EPI ISL 534325|B.1.1.33|Brazil|2020-04-25	0.0003029764	South America
South America|hCoV-19/Brazil/SP02cc/2020|EPI ISL 450506|B|Brazil|2020-03-18	South America|hCoV-19/Brazil/SP-306/2020|EPI ISL 534325|B.1.1.33|Brazil|2020-04-25	0.0006062185	South America
South America|hCoV-19/Argentina/C1374/2020|EPI ISL 420599|B.1.255|Argentina|2020-03-18	South America|hCoV-19/Brazil/SP-306/2020|EPI ISL 534325|B.1.1.33|Brazil|2020-04-25	0.0004040437	South America
South America|hCoV-19/Brazil/AC-IEC-162535/2020|EPI ISL 458139|B.1.1.33|Brazil|2020-03-18	South America|hCoV-19/Brazil/SP-306/2020|EPI ISL 534325|B.1.1.33|Brazil|2020-04-25	0.0001683088	South America
South America|hCoV-19/Brazil/SP-624/2020|EPI ISL 515527|B.1.1.33|Brazil|2020-03-18	South America|hCoV-19/Brazil/SP-306/2020|EPI ISL 534325|B.1.1.33|Brazil|2020-04-25	0.0001009760	South America
South America|hCoV-19/Peru/LIM-INS-161/2020|EPI ISL 536554|B.1.1|Peru|2020-03-18	South America|hCoV-19/Brazil/SP-306/2020|EPI ISL 534325|B.1.1.33|Brazil|2020-04-25	0.0002356488	South America
South America|hCoV-19/Peru/ARE-INS-072/2020|EPI ISL 523979|B.1.1|Peru|2020-03-18	South America|hCoV-19/Brazil/SP-306/2020|EPI ISL 534325|B.1.1.33|Brazil|2020-04-25	0.0002033327	South America
South America|hCoV-19/Peru/LIM-INS-158/2020|EPI ISL 536551|B.1.5|Peru|2020-03-18	South America|hCoV-19/Brazil/SP-306/2020|EPI ISL 534325|B.1.1.33|Brazil|2020-04-25	0.0003367039	South America
South America|hCoV-19/Colombia/RIS-INS-81402/2020|EPI ISL 497736|B.1|Colombia|2020-03-18	South America|hCoV-19/Brazil/SP-306/2020|EPI ISL 534325|B.1.1.33|Brazil|2020-04-25	0.0003367107	South America
South America|hCoV-19/Peru/LIM-INS-144/2020|EPI ISL 536539|A.2|Peru|2020-03-18	South America|hCoV-19/Brazil/SP-306/2020|EPI ISL 534325|B.1.1.33|Brazil|2020-04-25	0.0006742105	South America
South America|hCoV-19/Colombia/NSA-INS-80656/2020|EPI ISL 456126|B.1.5|Colombia|2020-03-18	South America|hCoV-19/Brazil/SP-306/2020|EPI ISL 534325|B.1.1.33|Brazil|2020-04-25	0.0003387794	South America
South America|hCoV-19/Peru/JUN-INS-153/2020|EPI ISL 536546|B.1.5|Peru|2020-03-18	South America|hCoV-19/Brazil/SP-306/2020|EPI ISL 534325|B.1.1.33|Brazil|2020-04-25	0.0006519546	South America
South America|hCoV-19/Brazil/SC-0243/2020|EPI ISL 470652|B.1.1|Brazil|2020-03-18	South America|hCoV-19/Brazil/SP-306/2020|EPI ISL 534325|B.1.1.33|Brazil|2020-04-25	0.0002074529	South America
South America|hCoV-19/Brazil/GO-0208/2020|EPI ISL 470575|B.1.22|Brazil|2020-03-18	South America|hCoV-19/Brazil/SP-306/2020|EPI ISL 534325|B.1.1.33|Brazil|2020-04-25	0.0003840966	South America
South America|hCoV-19/Peru/LIM-INS-157/2020|EPI ISL 536550|B.1.1|Peru|2020-03-19	South America|hCoV-19/Brazil/SP-306/2020|EPI ISL 534325|B.1.1.33|Brazil|2020-04-25	0.0002019706	South America
South America|hCoV-19/Chile/MA-ISPCH-5/2020|EPI ISL 445283|B.1|Chile|2020-03-19	South America|hCoV-19/Brazil/SP-306/2020|EPI ISL 534325|B.1.1.33|Brazil|2020-04-25	0.0003366881	South America
South America|hCoV-19/Peru/LIM-INS-155/2020|EPI ISL 536548|B.1.255|Peru|2020-03-19	South America|hCoV-19/Brazil/SP-306/2020|EPI ISL 534325|B.1.1.33|Brazil|2020-04-25	0.0003366881	South America
South America|hCoV-19/Chile/VS-ISPCH-3/2020|EPI ISL 445286|B.1|Chile|2020-03-19	South America|hCoV-19/Brazil/SP-306/2020|EPI ISL 534325|B.1.1.33|Brazil|2020-04-25	0.0003703651	South America
South America|hCoV-19/Colombia/VAC-INS-82320/2020|EPI ISL 456151|B.1|Colombia|2020-03-19	South America|hCoV-19/Brazil/SP-306/2020|EPI ISL 534325|B.1.1.33|Brazil|2020-04-25	0.0003366881	South America
South America|hCoV-19/Peru/JUN-UPCH-0118/2020|EPI ISL 568515|B.1.255|Peru|2020-03-19	South America|hCoV-19/Brazil/SP-306/2020|EPI ISL 534325|B.1.1.33|Brazil|2020-04-25	0.0003703651	South America
South America|hCoV-19/Brazil/RJ-LVM161-2/2020|EPI ISL 528539|A.2|Brazil|2020-03-19	South America|hCoV-19/Brazil/SP-306/2020|EPI ISL 534325|B.1.1.33|Brazil|2020-04-25	0.0006735921	South America
South America|hCoV-19/Chile/MA-ISPCH-4/2020|EPI ISL 445282|B.1.5|Chile|2020-03-19	South America|hCoV-19/Brazil/SP-306/2020|EPI ISL 534325|B.1.1.33|Brazil|2020-04-25	0.0003029984	South America
South America|hCoV-19/Brazil/PB-IEC-161853/2020|EPI ISL 524801|B.1.5|Brazil|2020-03-19	South America|hCoV-19/Brazil/SP-306/2020|EPI ISL 534325|B.1.1.33|Brazil|2020-04-25	0.0003703651	South America
South America|hCoV-19/Chile/RM-ISPCH-45/2020|EPI ISL 445324|B.1.5|Chile|2020-03-19	South America|hCoV-19/Brazil/SP-306/2020|EPI ISL 534325|B.1.1.33|Brazil|2020-04-25	0.0003030062	South America
South America|hCoV-19/Brazil/SE-6536/2020|EPI ISL 541376|B.1.1.33|Brazil|2020-03-19	South America|hCoV-19/Brazil/SP-306/2020|EPI ISL 534325|B.1.1.33|Brazil|2020-04-25	0.0001346377	South America
South America|hCoV-19/Brazil/SE-6533/2020|EPI ISL 541374|B.1.1|Brazil|2020-03-19	South America|hCoV-19/Brazil/SP-306/2020|EPI ISL 534325|B.1.1.33|Brazil|2020-04-25	0.0002356378	South America
South America|hCoV-19/Chile/RM-ISPCH-36/2020|EPI ISL 445315|B.1.1|Chile|2020-03-19	South America|hCoV-19/Brazil/SP-306/2020|EPI ISL 534325|B.1.1.33|Brazil|2020-04-25	0.0002019776	South America
South America|hCoV-19/Chile/RM-ISPCH-39/2020|EPI ISL 445318|B|Chile|2020-03-19	South America|hCoV-19/Brazil/SP-306/2020|EPI ISL 534325|B.1.1.33|Brazil|2020-04-25	0.0005388299	South America
South America|hCoV-19/Peru/LIM-INS-162/2020|EPI ISL 536555|B.1.1|Peru|2020-03-19	South America|hCoV-19/Brazil/SP-306/2020|EPI ISL 534325|B.1.1.33|Brazil|2020-04-25	0.0002369456	South America
South America|hCoV-19/Chile/VS-CMM-28875/2020|EPI ISL 459864|B.1.1|Chile|2020-03-19	South America|hCoV-19/Brazil/SP-306/2020|EPI ISL 534325|B.1.1.33|Brazil|2020-04-25	0.0001358954	South America
South America|hCoV-19/Brazil/SP-L7-CD67/2020|EPI ISL 476435|B.1.1.33|Brazil|2020-03-19	South America|hCoV-19/Brazil/SP-306/2020|EPI ISL 534325|B.1.1.33|Brazil|2020-04-25	0.0001359647	South America
South America|hCoV-19/Peru/JUN-INS-154/2020|EPI ISL 536547|B.1|Peru|2020-03-19	South America|hCoV-19/Brazil/SP-306/2020|EPI ISL 534325|B.1.1.33|Brazil|2020-04-25	0.0003407627	South America
South America|hCoV-19/Brazil/MG-0215/2020|EPI ISL 470581|B.1|Brazil|2020-03-19	South America|hCoV-19/Brazil/SP-306/2020|EPI ISL 534325|B.1.1.33|Brazil|2020-04-25	0.0004451222	South America
South America|hCoV-19/Brazil/MG-0216/2020|EPI ISL 470582|B.1.1.33|Brazil|2020-03-19	South America|hCoV-19/Brazil/SP-306/2020|EPI ISL 534325|B.1.1.33|Brazil|2020-04-25	0.0001711520	South America
South America|hCoV-19/Brazil/SP-L7-CD76/2020|EPI ISL 476443|B.1|Brazil|2020-03-19	South America|hCoV-19/Brazil/SP-306/2020|EPI ISL 534325|B.1.1.33|Brazil|2020-04-25	0.0003768527	South America
South America|hCoV-19/Uruguay/UY-10/2020|EPI ISL 429257|B.31|Uruguay|2020-03-19	South America|hCoV-19/Brazil/SP-306/2020|EPI ISL 534325|B.1.1.33|Brazil|2020-04-25	0.0007609610	South America
South America|hCoV-19/Brazil/PI-0239/2020|EPI ISL 470613|B.1.1.33|Brazil|2020-03-19	South America|hCoV-19/Brazil/SP-306/2020|EPI ISL 534325|B.1.1.33|Brazil|2020-04-25	0.0001037267	South America
South America|hCoV-19/Brazil/SP-L11-CD200/2020|EPI ISL 476201|B.1.1.33|Brazil|2020-03-19	South America|hCoV-19/Brazil/SP-306/2020|EPI ISL 534325|B.1.1.33|Brazil|2020-04-25	0.0001052402	South America
South America|hCoV-19/Brazil/SP-L9-CD122/2020|EPI ISL 476472|B.1.255|Brazil|2020-03-19	South America|hCoV-19/Brazil/SP-306/2020|EPI ISL 534325|B.1.1.33|Brazil|2020-04-25	0.0003520099	South America
South America|hCoV-19/Colombia/VAC-INS-82307/2020|EPI ISL 456143|B.1|Colombia|2020-03-19	South America|hCoV-19/Brazil/SP-306/2020|EPI ISL 534325|B.1.1.33|Brazil|2020-04-25	0.0003510703	South America
South America|hCoV-19/Brazil/RS-L10-CD175/2020|EPI ISL 476188|B.1.1.33|Brazil|2020-03-19	South America|hCoV-19/Brazil/SP-306/2020|EPI ISL 534325|B.1.1.33|Brazil|2020-04-25	0.0001069698	South America
South America|hCoV-19/Chile/VS-ISPCH-4/2020|EPI ISL 445287|B.1.5|Chile|2020-03-19	South America|hCoV-19/Brazil/SP-306/2020|EPI ISL 534325|B.1.1.33|Brazil|2020-04-25	0.0002693349	South America
South America|hCoV-19/Aruba/AW-RIVM-10115/2020|EPI ISL 547448|B.1|Aruba|2020-03-20	South America|hCoV-19/Brazil/SP-306/2020|EPI ISL 534325|B.1.1.33|Brazil|2020-04-25	0.0003703824	South America
South America|hCoV-19/Brazil/PA-IEC-161548/2020|EPI ISL 450874|B.1.1.33|Brazil|2020-03-20	South America|hCoV-19/Brazil/SP-306/2020|EPI ISL 534325|B.1.1.33|Brazil|2020-04-25	0.0001009760	South America
South America|hCoV-19/Peru/ARE-INS-164/2020|EPI ISL 536557|B.1.5|Peru|2020-03-20	South America|hCoV-19/Brazil/SP-306/2020|EPI ISL 534325|B.1.1.33|Brazil|2020-04-25	0.0003030980	South America
South America|hCoV-19/Peru/LIM-UPCH-0011/2020|EPI ISL 529068|B.1.1.1|Peru|2020-03-20	South America|hCoV-19/Brazil/SP-306/2020|EPI ISL 534325|B.1.1.33|Brazil|2020-04-25	0.0004377442	South America
South America|hCoV-19/Colombia/ANT-INS-82457/2020|EPI ISL 456146|B.1.5|Colombia|2020-03-20	South America|hCoV-19/Brazil/SP-306/2020|EPI ISL 534325|B.1.1.33|Brazil|2020-04-25	0.0003030062	South America
South America|hCoV-19/Peru/ARE-INS-165/2020|EPI ISL 536558|B.1|Peru|2020-03-20	South America|hCoV-19/Brazil/SP-306/2020|EPI ISL 534325|B.1.1.33|Brazil|2020-04-25	0.0003703651	South America
South America|hCoV-19/Chile/RM-ISPCH-69/2020|EPI ISL 445365|B.1|Chile|2020-03-20	South America|hCoV-19/Brazil/SP-306/2020|EPI ISL 534325|B.1.1.33|Brazil|2020-04-25	0.0003366881	South America
South America|hCoV-19/Chile/MA-ISPCH-7/2020|EPI ISL 445288|B.1|Chile|2020-03-20	South America|hCoV-19/Brazil/SP-306/2020|EPI ISL 534325|B.1.1.33|Brazil|2020-04-25	0.0003703747	South America
South America|hCoV-19/Peru/LIM-INS-156/2020|EPI ISL 536549|B.1.5|Peru|2020-03-20	South America|hCoV-19/Brazil/SP-306/2020|EPI ISL 534325|B.1.1.33|Brazil|2020-04-25	0.0003030062	South America
South America|hCoV-19/Peru/ICA-INS-166/2020|EPI ISL 536559|B.1.1|Peru|2020-03-20	South America|hCoV-19/Brazil/SP-306/2020|EPI ISL 534325|B.1.1.33|Brazil|2020-04-25	0.0002356488	South America
South America|hCoV-19/Peru/ARE-UPCH-0111/2020|EPI ISL 540988|B.1|Peru|2020-03-20	South America|hCoV-19/Brazil/SP-306/2020|EPI ISL 534325|B.1.1.33|Brazil|2020-04-25	0.0003703651	South America
South America|hCoV-19/Brazil/RJ-763/2020|EPI ISL 427302|B.1.1.33|Brazil|2020-03-20	South America|hCoV-19/Brazil/SP-306/2020|EPI ISL 534325|B.1.1.33|Brazil|2020-04-25	0.0001009760	South America
South America|hCoV-19/Brazil/SE-6530/2020|EPI ISL 541373|B.1.1|Brazil|2020-03-20	South America|hCoV-19/Brazil/SP-306/2020|EPI ISL 534325|B.1.1.33|Brazil|2020-04-25	0.0002356317	South America
South America|hCoV-19/Brazil/MG-CV42/2020|EPI ISL 429695|B.1|Brazil|2020-03-20	South America|hCoV-19/Brazil/SP-306/2020|EPI ISL 534325|B.1.1.33|Brazil|2020-04-25	0.0003037078	South America
South America|hCoV-19/Peru/ARE-UPCH-0110/2020|EPI ISL 540987|B.1.5|Peru|2020-03-20	South America|hCoV-19/Brazil/SP-306/2020|EPI ISL 534325|B.1.1.33|Brazil|2020-04-25	0.0003030981	South America
South America|hCoV-19/Colombia/MAG-INS-81035/2020|EPI ISL 456125|B.1.255|Colombia|2020-03-20	South America|hCoV-19/Brazil/SP-306/2020|EPI ISL 534325|B.1.1.33|Brazil|2020-04-25	0.0003741689	South America
South America|hCoV-19/Brazil/MG-0217/2020|EPI ISL 470583|B.1.1.33|Brazil|2020-03-20	South America|hCoV-19/Brazil/SP-306/2020|EPI ISL 534325|B.1.1.33|Brazil|2020-04-25	0.0001048172	South America
South America|hCoV-19/Chile/RM-ISPCH-47/2020|EPI ISL 445326|B.1.5|Chile|2020-03-21	South America|hCoV-19/Brazil/SP-306/2020|EPI ISL 534325|B.1.1.33|Brazil|2020-04-25	0.0003366805	South America
South America|hCoV-19/Chile/MA-ISPCH-14/2020|EPI ISL 445295|B.1.98|Chile|2020-03-21	South America|hCoV-19/Brazil/SP-306/2020|EPI ISL 534325|B.1.1.33|Brazil|2020-04-25	0.0003029984	South America
South America|hCoV-19/Chile/RM-ISPCH-71/2020|EPI ISL 445367|B.1.1.33|Chile|2020-03-21	South America|hCoV-19/Brazil/SP-306/2020|EPI ISL 534325|B.1.1.33|Brazil|2020-04-25	0.0001346440	South America
South America|hCoV-19/Peru/LIM-UPCH-0119/2020|EPI ISL 568516|B.1.1|Peru|2020-03-21	South America|hCoV-19/Brazil/SP-306/2020|EPI ISL 534325|B.1.1.33|Brazil|2020-04-25	0.0002019708	South America
South America|hCoV-19/Chile/RM-ISPCH-23/2020|EPI ISL 445302|B.1.1|Chile|2020-03-21	South America|hCoV-19/Brazil/SP-306/2020|EPI ISL 534325|B.1.1.33|Brazil|2020-04-25	0.0001683009	South America
South America|hCoV-19/Chile/MA-ISPCH-9/2020|EPI ISL 445290|B.1|Chile|2020-03-21	South America|hCoV-19/Brazil/SP-306/2020|EPI ISL 534325|B.1.1.33|Brazil|2020-04-25	0.0003366881	South America
South America|hCoV-19/Chile/RM-ISPCH-48/2020|EPI ISL 445327|B.1.5|Chile|2020-03-21	South America|hCoV-19/Brazil/SP-306/2020|EPI ISL 534325|B.1.1.33|Brazil|2020-04-25	0.0003703478	South America
South America|hCoV-19/Chile/RM-ISPCH-70/2020|EPI ISL 445366|B.1.5|Chile|2020-03-21	South America|hCoV-19/Brazil/SP-306/2020|EPI ISL 534325|B.1.1.33|Brazil|2020-04-25	0.0003030062	South America
South America|hCoV-19/Chile/MA-ISPCH-13/2020|EPI ISL 445294|B.1|Chile|2020-03-21	South America|hCoV-19/Brazil/SP-306/2020|EPI ISL 534325|B.1.1.33|Brazil|2020-04-25	0.0003366994	South America
South America|hCoV-19/Chile/MA-ISPCH-10/2020|EPI ISL 445291|B.1|Chile|2020-03-21	South America|hCoV-19/Brazil/SP-306/2020|EPI ISL 534325|B.1.1.33|Brazil|2020-04-25	0.0003367107	South America
South America|hCoV-19/Brazil/CE-L12-CD224/2020|EPI ISL 476218|B.1.5|Brazil|2020-03-21	South America|hCoV-19/Brazil/SP-306/2020|EPI ISL 534325|B.1.1.33|Brazil|2020-04-25	0.0004272948	South America
South America|hCoV-19/Chile/RM-ISPCH-59/2020|EPI ISL 445355|B.1.5|Chile|2020-03-22	South America|hCoV-19/Brazil/SP-306/2020|EPI ISL 534325|B.1.1.33|Brazil|2020-04-25	0.0003366969	South America
South America|hCoV-19/Chile/MA-ISPCH-11/2020|EPI ISL 445292|B.1|Chile|2020-03-22	South America|hCoV-19/Brazil/SP-306/2020|EPI ISL 534325|B.1.1.33|Brazil|2020-04-25	0.0003703747	South America
South America|hCoV-19/Argentina/C3013/2020|EPI ISL 420598|B.1.220|Argentina|2020-03-22	South America|hCoV-19/Brazil/SP-306/2020|EPI ISL 534325|B.1.1.33|Brazil|2020-04-25	0.0003703478	South America
South America|hCoV-19/Brazil/SP-144/2020|EPI ISL 468310|B.1.1.33|Brazil|2020-03-22	South America|hCoV-19/Brazil/SP-306/2020|EPI ISL 534325|B.1.1.33|Brazil|2020-04-25	0.0001346412	South America
South America|hCoV-19/Peru/LIM-INS-168/2020|EPI ISL 536561|A.2|Peru|2020-03-22	South America|hCoV-19/Brazil/SP-306/2020|EPI ISL 534325|B.1.1.33|Brazil|2020-04-25	0.0006735747	South America
South America|hCoV-19/Chile/MA-ISPCH-15/2020|EPI ISL 445299|B.1|Chile|2020-03-22	South America|hCoV-19/Brazil/SP-306/2020|EPI ISL 534325|B.1.1.33|Brazil|2020-04-25	0.0003703651	South America
South America|hCoV-19/Aruba/AW-RIVM-10122/2020|EPI ISL 547449|B.40|Aruba|2020-03-22	South America|hCoV-19/Brazil/SP-306/2020|EPI ISL 534325|B.1.1.33|Brazil|2020-04-25	0.0006062060	South America
South America|hCoV-19/Brazil/DF-891/2020|EPI ISL 427298|B.1.1.33|Brazil|2020-03-22	South America|hCoV-19/Brazil/SP-306/2020|EPI ISL 534325|B.1.1.33|Brazil|2020-04-25	0.0001009760	South America
South America|hCoV-19/Colombia/BOL-INS-84730/2020|EPI ISL 497738|B.1|Colombia|2020-03-22	South America|hCoV-19/Brazil/SP-306/2020|EPI ISL 534325|B.1.1.33|Brazil|2020-04-25	0.0003030494	South America
South America|hCoV-19/Colombia/DC-INS-84861/2020|EPI ISL 456116|B.1.5|Colombia|2020-03-22	South America|hCoV-19/Brazil/SP-306/2020|EPI ISL 534325|B.1.1.33|Brazil|2020-04-25	0.0003111224	South America
South America|hCoV-19/Brazil/MG-CV49/2020|EPI ISL 429702|B.1.5|Brazil|2020-03-22	South America|hCoV-19/Brazil/SP-306/2020|EPI ISL 534325|B.1.1.33|Brazil|2020-04-25	0.0003473830	South America
South America|hCoV-19/Brazil/SP-L7-CD63/2020|EPI ISL 476432|B.1.255|Brazil|2020-03-22	South America|hCoV-19/Brazil/SP-306/2020|EPI ISL 534325|B.1.1.33|Brazil|2020-04-25	0.0003921610	South America
South America|hCoV-19/Brazil/SP-602/2020|EPI ISL 515526|B.1.1|Brazil|2020-03-23	South America|hCoV-19/Brazil/SP-306/2020|EPI ISL 534325|B.1.1.33|Brazil|2020-04-25	0.0002356427	South America
South America|hCoV-19/Peru/LAL-UPCH-0109/2020|EPI ISL 540986|B.1.1|Peru|2020-03-23	South America|hCoV-19/Brazil/SP-306/2020|EPI ISL 534325|B.1.1.33|Brazil|2020-04-25	0.0002693120	South America
South America|hCoV-19/Brazil/SP-279/2020|EPI ISL 527858|B.1.1.33|Brazil|2020-03-23	South America|hCoV-19/Brazil/SP-306/2020|EPI ISL 534325|B.1.1.33|Brazil|2020-04-25	0.0001683088	South America
South America|hCoV-19/Brazil/RJ-DCVN01/2020|EPI ISL 483065|B.1.3|Brazil|2020-03-23	South America|hCoV-19/Brazil/SP-306/2020|EPI ISL 534325|B.1.1.33|Brazil|2020-04-25	0.0004714395	South America
South America|hCoV-19/Brazil/DF-861/2020|EPI ISL 427296|B.1.1.33|Brazil|2020-03-23	South America|hCoV-19/Brazil/SP-306/2020|EPI ISL 534325|B.1.1.33|Brazil|2020-04-25	0.0001346377	South America
South America|hCoV-19/Brazil/DF-862/2020|EPI ISL 427297|B.1.1.33|Brazil|2020-03-23	South America|hCoV-19/Brazil/SP-306/2020|EPI ISL 534325|B.1.1.33|Brazil|2020-04-25	0.0001009760	South America
South America|hCoV-19/Chile/LI-ISPCH-9/2020|EPI ISL 445300|B.1.1|Chile|2020-03-23	South America|hCoV-19/Brazil/SP-306/2020|EPI ISL 534325|B.1.1.33|Brazil|2020-04-25	0.0002019723	South America
South America|hCoV-19/Chile/RM-ISPCH-51/2020|EPI ISL 445330|B.1|Chile|2020-03-23	South America|hCoV-19/Brazil/SP-306/2020|EPI ISL 534325|B.1.1.33|Brazil|2020-04-25	0.0003366994	South America
South America|hCoV-19/Chile/RM-ISPCH-50/2020|EPI ISL 445329|B|Chile|2020-03-23	South America|hCoV-19/Brazil/SP-306/2020|EPI ISL 534325|B.1.1.33|Brazil|2020-04-25	0.0004714746	South America
South America|hCoV-19/Chile/LI-ISPCH-8/2020|EPI ISL 445298|B.1.1|Chile|2020-03-23	South America|hCoV-19/Brazil/SP-306/2020|EPI ISL 534325|B.1.1.33|Brazil|2020-04-25	0.0002356647	South America
South America|hCoV-19/Colombia/CES-INS-87973/2020|EPI ISL 498153|B.1.255|Colombia|2020-03-23	South America|hCoV-19/Brazil/SP-306/2020|EPI ISL 534325|B.1.1.33|Brazil|2020-04-25	0.0003367108	South America
South America|hCoV-19/Colombia/QUI-INS-85082/2020|EPI ISL 497744|B|Colombia|2020-03-23	South America|hCoV-19/Brazil/SP-306/2020|EPI ISL 534325|B.1.1.33|Brazil|2020-04-25	0.0002693712	South America
South America|hCoV-19/Uruguay/UY-NYUMC857/2020|EPI ISL 457953|B.1.1.33|Uruguay|2020-03-23	South America|hCoV-19/Brazil/SP-306/2020|EPI ISL 534325|B.1.1.33|Brazil|2020-04-25	0.0001022806	South America
South America|hCoV-19/Peru/CAL-INS-137/2020|EPI ISL 536532|B.1.1.1|Peru|2020-03-23	South America|hCoV-19/Brazil/SP-306/2020|EPI ISL 534325|B.1.1.33|Brazil|2020-04-25	0.0002718571	South America
South America|hCoV-19/Brazil/MG-0218/2020|EPI ISL 470584|B.1.1.33|Brazil|2020-03-23	South America|hCoV-19/Brazil/SP-306/2020|EPI ISL 534325|B.1.1.33|Brazil|2020-04-25	0.0001026865	South America
South America|hCoV-19/Brazil/RJ-0247/2020|EPI ISL 470615|B.1.1.33|Brazil|2020-03-23	South America|hCoV-19/Brazil/SP-306/2020|EPI ISL 534325|B.1.1.33|Brazil|2020-04-25	0.0001715630	South America
South America|hCoV-19/Brazil/SP-L9-CD137/2020|EPI ISL 476484|B.1.1.33|Brazil|2020-03-23	South America|hCoV-19/Brazil/SP-306/2020|EPI ISL 534325|B.1.1.33|Brazil|2020-04-25	0.0001744951	South America
South America|hCoV-19/Brazil/SP-L7-CD70/2020|EPI ISL 476437|B.1.255|Brazil|2020-03-23	South America|hCoV-19/Brazil/SP-306/2020|EPI ISL 534325|B.1.1.33|Brazil|2020-04-25	0.0003493663	South America
South America|hCoV-19/Brazil/SP-L8-CD101/2020|EPI ISL 476450|B.1.1.33|Brazil|2020-03-23	South America|hCoV-19/Brazil/SP-306/2020|EPI ISL 534325|B.1.1.33|Brazil|2020-04-25	0.0001056775	South America
South America|hCoV-19/Brazil/CE-L11-CD196/2020|EPI ISL 476200|B.1.212|Brazil|2020-03-23	South America|hCoV-19/Brazil/SP-306/2020|EPI ISL 534325|B.1.1.33|Brazil|2020-04-25	0.0003914995	South America
South America|hCoV-19/Brazil/MA-IEC-162157/2020|EPI ISL 524797|B.1.1.33|Brazil|2020-03-24	South America|hCoV-19/Brazil/SP-306/2020|EPI ISL 534325|B.1.1.33|Brazil|2020-04-25	0.0001009761	South America
South America|hCoV-19/Brazil/SP-165/2020|EPI ISL 523963|B.1|Brazil|2020-03-24	South America|hCoV-19/Brazil/SP-306/2020|EPI ISL 534325|B.1.1.33|Brazil|2020-04-25	0.0003366881	South America
South America|hCoV-19/Peru/LIM-INS-019/2020|EPI ISL 491172|B.1.1.1|Peru|2020-03-24	South America|hCoV-19/Brazil/SP-306/2020|EPI ISL 534325|B.1.1.33|Brazil|2020-04-25	0.0003389182	South America
South America|hCoV-19/Peru/LIM-INS-022/2020|EPI ISL 491428|B.1.1.1|Peru|2020-03-24	South America|hCoV-19/Brazil/SP-306/2020|EPI ISL 534325|B.1.1.33|Brazil|2020-04-25	0.0003050195	South America
South America|hCoV-19/Brazil/SP-L7-CD72/2020|EPI ISL 476439|B.1.1.33|Brazil|2020-03-24	South America|hCoV-19/Brazil/SP-306/2020|EPI ISL 534325|B.1.1.33|Brazil|2020-04-25	0.0001699642	South America
South America|hCoV-19/Brazil/SP-L9-CD91/2020|EPI ISL 476490|B.1.255|Brazil|2020-03-24	South America|hCoV-19/Brazil/SP-306/2020|EPI ISL 534325|B.1.1.33|Brazil|2020-04-25	0.0003740166	South America
South America|hCoV-19/Brazil/SC-L16-CD314/2020|EPI ISL 476278|B.1.1.33|Brazil|2020-03-24	South America|hCoV-19/Brazil/SP-306/2020|EPI ISL 534325|B.1.1.33|Brazil|2020-04-25	0.0001700126	South America
South America|hCoV-19/Brazil/RJ-0248/2020|EPI ISL 470616|B.1.5|Brazil|2020-03-24	South America|hCoV-19/Brazil/SP-306/2020|EPI ISL 534325|B.1.1.33|Brazil|2020-04-25	0.0003424421	South America
South America|hCoV-19/Brazil/SP-L9-CD140/2020|EPI ISL 476487|B.1.1.33|Brazil|2020-03-24	South America|hCoV-19/Brazil/SP-306/2020|EPI ISL 534325|B.1.1.33|Brazil|2020-04-25	0.0001369795	South America
South America|hCoV-19/Brazil/SP-L9-CD139/2020|EPI ISL 476486|B.1.1.33|Brazil|2020-03-24	South America|hCoV-19/Brazil/SP-306/2020|EPI ISL 534325|B.1.1.33|Brazil|2020-04-25	0.0001055697	South America
South America|hCoV-19/Chile/MA-CMM-31600/2020|EPI ISL 459861|B.1|Chile|2020-03-25	South America|hCoV-19/Brazil/SP-306/2020|EPI ISL 534325|B.1.1.33|Brazil|2020-04-25	0.0003366881	South America
South America|hCoV-19/Brazil/SP-625/2020|EPI ISL 515528|B.1.1.33|Brazil|2020-03-25	South America|hCoV-19/Brazil/SP-306/2020|EPI ISL 534325|B.1.1.33|Brazil|2020-04-25	0.0001009760	South America
South America|hCoV-19/Brazil/RJ-818/2020|EPI ISL 427303|B.1.1.33|Brazil|2020-03-25	South America|hCoV-19/Brazil/SP-306/2020|EPI ISL 534325|B.1.1.33|Brazil|2020-04-25	0.0001346377	South America
South America|hCoV-19/Brazil/RJ-1111/2020|EPI ISL 456076|B.1.1.33|Brazil|2020-03-25	South America|hCoV-19/Brazil/SP-306/2020|EPI ISL 534325|B.1.1.33|Brazil|2020-04-25	0.0001346377	South America
South America|hCoV-19/Brazil/RJ-1119/2020|EPI ISL 456077|B.1.1.33|Brazil|2020-03-25	South America|hCoV-19/Brazil/SP-306/2020|EPI ISL 534325|B.1.1.33|Brazil|2020-04-25	0.0001009794	South America
South America|hCoV-19/Peru/LIM-INS-017/2020|EPI ISL 490316|B.1.255|Peru|2020-03-25	South America|hCoV-19/Brazil/SP-306/2020|EPI ISL 534325|B.1.1.33|Brazil|2020-04-25	0.0003389589	South America
South America|hCoV-19/Peru/LIM-INS-024/2020|EPI ISL 491429|A.2|Peru|2020-03-25	South America|hCoV-19/Brazil/SP-306/2020|EPI ISL 534325|B.1.1.33|Brazil|2020-04-25	0.0006442155	South America
South America|hCoV-19/Peru/LIM-INS-018/2020|EPI ISL 490975|B.1|Peru|2020-03-25	South America|hCoV-19/Brazil/SP-306/2020|EPI ISL 534325|B.1.1.33|Brazil|2020-04-25	0.0004067986	South America
South America|hCoV-19/Brazil/SP-636/2020|EPI ISL 515550|B.1.1.33|Brazil|2020-03-25	South America|hCoV-19/Brazil/SP-306/2020|EPI ISL 534325|B.1.1.33|Brazil|2020-04-25	0.0001009795	South America
South America|hCoV-19/Colombia/ANT-UdeA-200325-01/2020|EPI ISL 536399|B.1.5|Colombia|2020-03-25	South America|hCoV-19/Brazil/SP-306/2020|EPI ISL 534325|B.1.1.33|Brazil|2020-04-25	0.0003030266	South America
South America|hCoV-19/Colombia/MAG-INS-87968/2020|EPI ISL 498152|B.1|Colombia|2020-03-25	South America|hCoV-19/Brazil/SP-306/2020|EPI ISL 534325|B.1.1.33|Brazil|2020-04-25	0.0004377883	South America
South America|hCoV-19/Chile/AR-ISPCH-14/2020|EPI ISL 445348|B.1.255|Chile|2020-03-25	South America|hCoV-19/Brazil/SP-306/2020|EPI ISL 534325|B.1.1.33|Brazil|2020-04-25	0.0003367221	South America
South America|hCoV-19/Colombia/ATL-INS-88612/2020|EPI ISL 498155|B.1|Colombia|2020-03-25	South America|hCoV-19/Brazil/SP-306/2020|EPI ISL 534325|B.1.1.33|Brazil|2020-04-25	0.0003030392	South America
South America|hCoV-19/Uruguay/UY-NYUMC861/2020|EPI ISL 457957|B.1.1.1|Uruguay|2020-03-25	South America|hCoV-19/Brazil/SP-306/2020|EPI ISL 534325|B.1.1.33|Brazil|2020-04-25	0.0003402254	South America
South America|hCoV-19/Brazil/SP-L11-CD93/2020|EPI ISL 476204|B.1.1.33|Brazil|2020-03-25	South America|hCoV-19/Brazil/SP-306/2020|EPI ISL 534325|B.1.1.33|Brazil|2020-04-25	0.0002075462	South America
South America|hCoV-19/Brazil/RJ-0249/2020|EPI ISL 470617|B.1.1.33|Brazil|2020-03-25	South America|hCoV-19/Brazil/SP-306/2020|EPI ISL 534325|B.1.1.33|Brazil|2020-04-25	0.0001037196	South America
South America|hCoV-19/Brazil/RJ-872/2020|EPI ISL 427304|B.1.1.33|Brazil|2020-03-26	South America|hCoV-19/Brazil/SP-306/2020|EPI ISL 534325|B.1.1.33|Brazil|2020-04-25	0.0001683086	South America
South America|hCoV-19/Brazil/PR-5623/2020|EPI ISL 541346|B.1.3|Brazil|2020-03-26	South America|hCoV-19/Brazil/SP-306/2020|EPI ISL 534325|B.1.1.33|Brazil|2020-04-25	0.0004714333	South America
South America|hCoV-19/Colombia/CAL-GUR-0072/2020|EPI ISL 447734|A.2|Colombia|2020-03-26	South America|hCoV-19/Brazil/SP-306/2020|EPI ISL 534325|B.1.1.33|Brazil|2020-04-25	0.0007072930	South America
South America|hCoV-19/Colombia/VAC-GUR-0084/2020|EPI ISL 447735|B.1|Colombia|2020-03-26	South America|hCoV-19/Brazil/SP-306/2020|EPI ISL 534325|B.1.1.33|Brazil|2020-04-25	0.0003367448	South America
South America|hCoV-19/Colombia/VAC-GUR-0135/2020|EPI ISL 447737|B.1|Colombia|2020-03-26	South America|hCoV-19/Brazil/SP-306/2020|EPI ISL 534325|B.1.1.33|Brazil|2020-04-25	0.0003706397	South America
South America|hCoV-19/Colombia/BOY-INS-88871/2020|EPI ISL 498158|B|Colombia|2020-03-26	South America|hCoV-19/Brazil/SP-306/2020|EPI ISL 534325|B.1.1.33|Brazil|2020-04-25	0.0002693622	South America
South America|hCoV-19/Colombia/VAC-GUR-0094/2020|EPI ISL 447736|B.1|Colombia|2020-03-26	South America|hCoV-19/Brazil/SP-306/2020|EPI ISL 534325|B.1.1.33|Brazil|2020-04-25	0.0003720230	South America
South America|hCoV-19/Uruguay/UY-NYUMC863/2020|EPI ISL 457959|B|Uruguay|2020-03-26	South America|hCoV-19/Brazil/SP-306/2020|EPI ISL 534325|B.1.1.33|Brazil|2020-04-25	0.0005802369	South America
South America|hCoV-19/Brazil/SC-L17-CD322/2020|EPI ISL 476297|B.1.1.33|Brazil|2020-03-26	South America|hCoV-19/Brazil/SP-306/2020|EPI ISL 534325|B.1.1.33|Brazil|2020-04-25	0.0001019713	South America
South America|hCoV-19/Brazil/RJ-0250/2020|EPI ISL 470618|B.1.1.33|Brazil|2020-03-26	South America|hCoV-19/Brazil/SP-306/2020|EPI ISL 534325|B.1.1.33|Brazil|2020-04-25	0.0001020788	South America
South America|hCoV-19/Brazil/SP-L14-CD241/2020|EPI ISL 476245|B.1.1.33|Brazil|2020-03-26	South America|hCoV-19/Brazil/SP-306/2020|EPI ISL 534325|B.1.1.33|Brazil|2020-04-25	0.0001048797	South America
South America|hCoV-19/Argentina/PAIS-A0003/2020|EPI ISL 430795|B.1|Argentina|2020-03-26	South America|hCoV-19/Brazil/SP-306/2020|EPI ISL 534325|B.1.1.33|Brazil|2020-04-25	0.0003883360	South America
South America|hCoV-19/Argentina/PAIS-A0004/2020|EPI ISL 430796|B.1.5|Argentina|2020-03-27	South America|hCoV-19/Brazil/SP-306/2020|EPI ISL 534325|B.1.1.33|Brazil|2020-04-25	0.0004040710	South America
South America|hCoV-19/Argentina/PAIS-A0005/2020|EPI ISL 430797|B.1.1|Argentina|2020-03-27	South America|hCoV-19/Brazil/SP-306/2020|EPI ISL 534325|B.1.1.33|Brazil|2020-04-25	0.0002359874	South America
South America|hCoV-19/Chile/RM-CMM-32205/2020|EPI ISL 459859|B.1.5|Chile|2020-03-27	South America|hCoV-19/Brazil/SP-306/2020|EPI ISL 534325|B.1.1.33|Brazil|2020-04-25	0.0003030063	South America
South America|hCoV-19/Peru/LIM-INS-020/2020|EPI ISL 490976|B.1.1.1|Peru|2020-03-27	South America|hCoV-19/Brazil/SP-306/2020|EPI ISL 534325|B.1.1.33|Brazil|2020-04-25	0.0003051746	South America
South America|hCoV-19/Brazil/RJ-0251/2020|EPI ISL 470619|B.1|Brazil|2020-03-27	South America|hCoV-19/Brazil/SP-306/2020|EPI ISL 534325|B.1.1.33|Brazil|2020-04-25	0.0003081828	South America
South America|hCoV-19/Brazil/SP-L14-CD260/2020|EPI ISL 476256|B.1|Brazil|2020-03-27	South America|hCoV-19/Brazil/SP-306/2020|EPI ISL 534325|B.1.1.33|Brazil|2020-04-25	0.0003082777	South America
South America|hCoV-19/Brazil/SP-L14-CD242/2020|EPI ISL 476246|B.1.1.33|Brazil|2020-03-27	South America|hCoV-19/Brazil/SP-306/2020|EPI ISL 534325|B.1.1.33|Brazil|2020-04-25	0.0001027781	South America
South America|hCoV-19/Brazil/SP-L17-CD324/2020|EPI ISL 476298|B.1.1|Brazil|2020-03-27	South America|hCoV-19/Brazil/SP-306/2020|EPI ISL 534325|B.1.1.33|Brazil|2020-04-25	0.0002789793	South America
South America|hCoV-19/Brazil/SP-L17-CD327/2020|EPI ISL 476299|B.1.212|Brazil|2020-03-27	South America|hCoV-19/Brazil/SP-306/2020|EPI ISL 534325|B.1.1.33|Brazil|2020-04-25	0.0004221252	South America
South America|hCoV-19/Chile/RM-ISPCH-75/2020|EPI ISL 445371|B.1.5|Chile|2020-03-28	South America|hCoV-19/Brazil/SP-306/2020|EPI ISL 534325|B.1.1.33|Brazil|2020-04-25	0.0003366900	South America
South America|hCoV-19/Argentina/PAIS-A0006/2020|EPI ISL 430798|B.1.3|Argentina|2020-03-28	South America|hCoV-19/Brazil/SP-306/2020|EPI ISL 534325|B.1.1.33|Brazil|2020-04-25	0.0004377351	South America
South America|hCoV-19/Colombia/CUN-GUR-0454/2020|EPI ISL 447744|B.1.255|Colombia|2020-03-28	South America|hCoV-19/Brazil/SP-306/2020|EPI ISL 534325|B.1.1.33|Brazil|2020-04-25	0.0003366994	South America
South America|hCoV-19/Colombia/RIS-INS-87267/2020|EPI ISL 497745|B.1|Colombia|2020-03-28	South America|hCoV-19/Brazil/SP-306/2020|EPI ISL 534325|B.1.1.33|Brazil|2020-04-25	0.0003367107	South America
South America|hCoV-19/Brazil/SP-120/2020|EPI ISL 515521|B.1.1.33|Brazil|2020-03-28	South America|hCoV-19/Brazil/SP-306/2020|EPI ISL 534325|B.1.1.33|Brazil|2020-04-25	0.0001009862	South America
South America|hCoV-19/Brazil/PR-5622/2020|EPI ISL 541345|B.1|Brazil|2020-03-28	South America|hCoV-19/Brazil/SP-306/2020|EPI ISL 534325|B.1.1.33|Brazil|2020-04-25	0.0003710397	South America
South America|hCoV-19/Uruguay/UY-NYUMC865/2020|EPI ISL 457961|B|Uruguay|2020-03-28	South America|hCoV-19/Brazil/SP-306/2020|EPI ISL 534325|B.1.1.33|Brazil|2020-04-25	0.0005779688	South America
South America|hCoV-19/Uruguay/UY-NYUMC867/2020|EPI ISL 457963|B.1.1.1|Uruguay|2020-03-28	South America|hCoV-19/Brazil/SP-306/2020|EPI ISL 534325|B.1.1.33|Brazil|2020-04-25	0.0003398439	South America
South America|hCoV-19/Brazil/CE-L16-CD332/2020|EPI ISL 476281|B.1.1.33|Brazil|2020-03-28	South America|hCoV-19/Brazil/SP-306/2020|EPI ISL 534325|B.1.1.33|Brazil|2020-04-25	0.0001044670	South America
South America|hCoV-19/Brazil/SP-551/2020|EPI ISL 471554|B.1.1.33|Brazil|2020-03-29	South America|hCoV-19/Brazil/SP-306/2020|EPI ISL 534325|B.1.1.33|Brazil|2020-04-25	0.0001009761	South America
South America|hCoV-19/Colombia/NAR-GUR-0627/2020|EPI ISL 447749|B.1.1|Colombia|2020-03-29	South America|hCoV-19/Brazil/SP-306/2020|EPI ISL 534325|B.1.1.33|Brazil|2020-04-25	0.0002409595	South America
South America|hCoV-19/Argentina/PAIS-A0007/2020|EPI ISL 430799|B.1.5|Argentina|2020-03-30	South America|hCoV-19/Brazil/SP-306/2020|EPI ISL 534325|B.1.1.33|Brazil|2020-04-25	0.0003030058	South America
South America|hCoV-19/Chile/MA-ISPCH-17/2020|EPI ISL 445372|B.1|Chile|2020-03-30	South America|hCoV-19/Brazil/SP-306/2020|EPI ISL 534325|B.1.1.33|Brazil|2020-04-25	0.0003366881	South America
South America|hCoV-19/Colombia/HUI-GUR-0900/2020|EPI ISL 447752|B.1|Colombia|2020-03-30	South America|hCoV-19/Brazil/SP-306/2020|EPI ISL 534325|B.1.1.33|Brazil|2020-04-25	0.0004380822	South America
South America|hCoV-19/Colombia/CHO-GUR-0787/2020|EPI ISL 447750|B.1|Colombia|2020-03-30	South America|hCoV-19/Brazil/SP-306/2020|EPI ISL 534325|B.1.1.33|Brazil|2020-04-25	0.0003703949	South America
South America|hCoV-19/Brazil/RJ-899/2020|EPI ISL 456071|B.1.1.33|Brazil|2020-03-30	South America|hCoV-19/Brazil/SP-306/2020|EPI ISL 534325|B.1.1.33|Brazil|2020-04-25	0.0001683811	South America
South America|hCoV-19/Colombia/NAR-INS-94679/2020|EPI ISL 498162|A.2|Colombia|2020-03-30	South America|hCoV-19/Brazil/SP-306/2020|EPI ISL 534325|B.1.1.33|Brazil|2020-04-25	0.0006736201	South America
South America|hCoV-19/Colombia/ATL-INS-88712/2020|EPI ISL 498156|B.1.5|Colombia|2020-03-30	South America|hCoV-19/Brazil/SP-306/2020|EPI ISL 534325|B.1.1.33|Brazil|2020-04-25	0.0003030266	South America
South America|hCoV-19/Chile/VS-ISPCH-5/2020|EPI ISL 445337|B.1|Chile|2020-03-30	South America|hCoV-19/Brazil/SP-306/2020|EPI ISL 534325|B.1.1.33|Brazil|2020-04-25	0.0003704025	South America
South America|hCoV-19/Colombia/BOY-INS-88859/2020|EPI ISL 498157|B.1.255|Colombia|2020-03-30	South America|hCoV-19/Brazil/SP-306/2020|EPI ISL 534325|B.1.1.33|Brazil|2020-04-25	0.0003367334	South America
South America|hCoV-19/Colombia/BOL-INS-94411/2020|EPI ISL 498161|B.1|Colombia|2020-03-30	South America|hCoV-19/Brazil/SP-306/2020|EPI ISL 534325|B.1.1.33|Brazil|2020-04-25	0.0003704275	South America
South America|hCoV-19/Brazil/RJ-0252/2020|EPI ISL 470620|B.1.1.33|Brazil|2020-03-30	South America|hCoV-19/Brazil/SP-306/2020|EPI ISL 534325|B.1.1.33|Brazil|2020-04-25	0.0001698810	South America
South America|hCoV-19/Brazil/CE-L16-CD344/2020|EPI ISL 476288|B.1.5|Brazil|2020-03-30	South America|hCoV-19/Brazil/SP-306/2020|EPI ISL 534325|B.1.1.33|Brazil|2020-04-25	0.0003400260	South America
South America|hCoV-19/Brazil/CE-L16-CD346/2020|EPI ISL 476289|B.1.212|Brazil|2020-03-30	South America|hCoV-19/Brazil/SP-306/2020|EPI ISL 534325|B.1.1.33|Brazil|2020-04-25	0.0004421203	South America
South America|hCoV-19/Ecuador/HGSQ-USFQ-018/2020|EPI ISL 422563|B.1.1|Ecuador|2020-03-30	South America|hCoV-19/Brazil/SP-306/2020|EPI ISL 534325|B.1.1.33|Brazil|2020-04-25	0.0002762139	South America
South America|hCoV-19/Brazil/SP-L15-CD272/2020|EPI ISL 476265|B.1.255|Brazil|2020-03-30	South America|hCoV-19/Brazil/SP-306/2020|EPI ISL 534325|B.1.1.33|Brazil|2020-04-25	0.0003425461	South America
South America|hCoV-19/Brazil/SC-L16-CD350/2020|EPI ISL 476292|B.1.1.33|Brazil|2020-03-30	South America|hCoV-19/Brazil/SP-306/2020|EPI ISL 534325|B.1.1.33|Brazil|2020-04-25	0.0001027394	South America
South America|hCoV-19/Brazil/SP-L16-CD339/2020|EPI ISL 476286|B.1.1.33|Brazil|2020-03-30	South America|hCoV-19/Brazil/SP-306/2020|EPI ISL 534325|B.1.1.33|Brazil|2020-04-25	0.0001027499	South America
South America|hCoV-19/Brazil/SP-L15-CD274/2020|EPI ISL 476267|B.1.1|Brazil|2020-03-30	South America|hCoV-19/Brazil/SP-306/2020|EPI ISL 534325|B.1.1.33|Brazil|2020-04-25	0.0002768255	South America
South America|hCoV-19/Uruguay/UY-NYUMC866/2020|EPI ISL 457962|B.1.1.1|Uruguay|2020-03-30	South America|hCoV-19/Brazil/SP-306/2020|EPI ISL 534325|B.1.1.33|Brazil|2020-04-25	0.0003487794	South America
South America|hCoV-19/Brazil/SP-L15-CD283/2020|EPI ISL 476274|B.1.1.33|Brazil|2020-03-30	South America|hCoV-19/Brazil/SP-306/2020|EPI ISL 534325|B.1.1.33|Brazil|2020-04-25	0.0001394869	South America
South America|hCoV-19/Colombia/HUI-GUR-0920/2020|EPI ISL 447753|B.1.5|Colombia|2020-03-30	South America|hCoV-19/Brazil/SP-306/2020|EPI ISL 534325|B.1.1.33|Brazil|2020-04-25	0.0003511612	South America
South America|hCoV-19/Peru/ANC-INS-132/2020|EPI ISL 536529|B.1.1.1|Peru|2020-03-31	South America|hCoV-19/Brazil/SP-306/2020|EPI ISL 534325|B.1.1.33|Brazil|2020-04-25	0.0003366466	South America
South America|hCoV-19/Argentina/PAIS-A0009/2020|EPI ISL 430801|B.1.5|Argentina|2020-03-31	South America|hCoV-19/Brazil/SP-306/2020|EPI ISL 534325|B.1.1.33|Brazil|2020-04-25	0.0003030062	South America
South America|hCoV-19/Brazil/SP-122/2020|EPI ISL 515522|B.1.1.33|Brazil|2020-03-31	South America|hCoV-19/Brazil/SP-306/2020|EPI ISL 534325|B.1.1.33|Brazil|2020-04-25	0.0001009760	South America
South America|hCoV-19/Argentina/PAIS-A0011/2020|EPI ISL 430802|B.1.1|Argentina|2020-03-31	South America|hCoV-19/Brazil/SP-306/2020|EPI ISL 534325|B.1.1.33|Brazil|2020-04-25	0.0002019750	South America
South America|hCoV-19/Colombia/RIS-GUV-92087/2020|EPI ISL 447760|B.1.8|Colombia|2020-03-31	South America|hCoV-19/Brazil/SP-306/2020|EPI ISL 534325|B.1.1.33|Brazil|2020-04-25	0.0003030164	South America
South America|hCoV-19/Colombia/HUI-GUV-92061/2020|EPI ISL 447759|B.1.5|Colombia|2020-03-31	South America|hCoV-19/Brazil/SP-306/2020|EPI ISL 534325|B.1.1.33|Brazil|2020-04-25	0.0003031082	South America
South America|hCoV-19/Colombia/VAC-GUV-92034/2020|EPI ISL 447755|B.1.5|Colombia|2020-03-31	South America|hCoV-19/Brazil/SP-306/2020|EPI ISL 534325|B.1.1.33|Brazil|2020-04-25	0.0004042907	South America
South America|hCoV-19/Colombia/VAC-GUV-92042/2020|EPI ISL 447756|B.1.5|Colombia|2020-03-31	South America|hCoV-19/Brazil/SP-306/2020|EPI ISL 534325|B.1.1.33|Brazil|2020-04-25	0.0003369123	South America
South America|hCoV-19/Peru/ICA-INS-040/2020|EPI ISL 491462|B.1.1.1|Peru|2020-03-31	South America|hCoV-19/Brazil/SP-306/2020|EPI ISL 534325|B.1.1.33|Brazil|2020-04-25	0.0003389341	South America
South America|hCoV-19/Colombia/MAG-INS-95839/2020|EPI ISL 498166|B.1.255|Colombia|2020-03-31	South America|hCoV-19/Brazil/SP-306/2020|EPI ISL 534325|B.1.1.33|Brazil|2020-04-25	0.0003704075	South America
South America|hCoV-19/Colombia/CAU-INS-89002/2020|EPI ISL 498159|B.1|Colombia|2020-03-31	South America|hCoV-19/Brazil/SP-306/2020|EPI ISL 534325|B.1.1.33|Brazil|2020-04-25	0.0002693531	South America
South America|hCoV-19/Colombia/CES-INS-89781/2020|EPI ISL 498160|B.1.255|Colombia|2020-03-31	South America|hCoV-19/Brazil/SP-306/2020|EPI ISL 534325|B.1.1.33|Brazil|2020-04-25	0.0003367221	South America
South America|hCoV-19/Colombia/ANT-GUV-92256/2020|EPI ISL 447768|B.1|Colombia|2020-03-31	South America|hCoV-19/Brazil/SP-306/2020|EPI ISL 534325|B.1.1.33|Brazil|2020-04-25	0.0003369717	South America
South America|hCoV-19/Colombia/ANT-GUV-92146/2020|EPI ISL 447761|B|Colombia|2020-03-31	South America|hCoV-19/Brazil/SP-306/2020|EPI ISL 534325|B.1.1.33|Brazil|2020-04-25	0.0004386710	South America
South America|hCoV-19/Brazil/MA-L17-CD363/2020|EPI ISL 476309|B.1.1.33|Brazil|2020-03-31	South America|hCoV-19/Brazil/SP-306/2020|EPI ISL 534325|B.1.1.33|Brazil|2020-04-25	0.0001369795	South America
South America|hCoV-19/Brazil/BA-L17-CD359/2020|EPI ISL 476305|B.1.1.33|Brazil|2020-03-31	South America|hCoV-19/Brazil/SP-306/2020|EPI ISL 534325|B.1.1.33|Brazil|2020-04-25	0.0001369796	South America
South America|hCoV-19/Brazil/PR-L17-CD365/2020|EPI ISL 476311|B.1.1|Brazil|2020-03-31	South America|hCoV-19/Brazil/SP-306/2020|EPI ISL 534325|B.1.1.33|Brazil|2020-04-25	0.0002054954	South America
South America|hCoV-19/Brazil/SC-L17-CD372/2020|EPI ISL 476317|B.1.1.33|Brazil|2020-03-31	South America|hCoV-19/Brazil/SP-306/2020|EPI ISL 534325|B.1.1.33|Brazil|2020-04-25	0.0001035834	South America
South America|hCoV-19/Brazil/CE-L17-CD361/2020|EPI ISL 476307|B.1.212|Brazil|2020-03-31	South America|hCoV-19/Brazil/SP-306/2020|EPI ISL 534325|B.1.1.33|Brazil|2020-04-25	0.0004144606	South America
South America|hCoV-19/Brazil/SP-L17-CD357/2020|EPI ISL 476303|B.1.1.33|Brazil|2020-03-31	South America|hCoV-19/Brazil/SP-306/2020|EPI ISL 534325|B.1.1.33|Brazil|2020-04-25	0.0001381144	South America
South America|hCoV-19/Colombia/HUI-GUV-92060/2020|EPI ISL 447758|B.1.5|Colombia|2020-03-31	South America|hCoV-19/Brazil/SP-306/2020|EPI ISL 534325|B.1.1.33|Brazil|2020-04-25	0.0003158070	South America
South America|hCoV-19/Peru/CAL-INS-135/2020|EPI ISL 536530|B.1.1|Peru|2020-03-31	South America|hCoV-19/Brazil/SP-306/2020|EPI ISL 534325|B.1.1.33|Brazil|2020-04-25	0.0003883825	South America
South America|hCoV-19/Argentina/PAIS-A0012/2020|EPI ISL 430803|B.1.5|Argentina|2020-04-01	South America|hCoV-19/Brazil/SP-306/2020|EPI ISL 534325|B.1.1.33|Brazil|2020-04-25	0.0003703565	South America
South America|hCoV-19/Brazil/SP-137/2020|EPI ISL 515543|B.1.1.33|Brazil|2020-04-01	South America|hCoV-19/Brazil/SP-306/2020|EPI ISL 534325|B.1.1.33|Brazil|2020-04-25	0.0001346440	South America
South America|hCoV-19/Peru/LAM-INS-126/2020|EPI ISL 536524|C.14|Peru|2020-04-01	South America|hCoV-19/Brazil/SP-306/2020|EPI ISL 534325|B.1.1.33|Brazil|2020-04-25	0.0003703383	South America
South America|hCoV-19/Chile/RM-ISPCH-56/2020|EPI ISL 445352|B.1.1.33|Chile|2020-04-01	South America|hCoV-19/Brazil/SP-306/2020|EPI ISL 534325|B.1.1.33|Brazil|2020-04-25	0.0001009760	South America
South America|hCoV-19/Peru/JUN-INS-131/2020|EPI ISL 536528|B.1|Peru|2020-04-01	South America|hCoV-19/Brazil/SP-306/2020|EPI ISL 534325|B.1.1.33|Brazil|2020-04-25	0.0004377236	South America
South America|hCoV-19/Peru/LAM-INS-125/2020|EPI ISL 536523|C.14|Peru|2020-04-01	South America|hCoV-19/Brazil/SP-306/2020|EPI ISL 534325|B.1.1.33|Brazil|2020-04-25	0.0004040333	South America
South America|hCoV-19/Argentina/PAIS-A0013/2020|EPI ISL 430804|B.1.5|Argentina|2020-04-01	South America|hCoV-19/Brazil/SP-306/2020|EPI ISL 534325|B.1.1.33|Brazil|2020-04-25	0.0003030062	South America
South America|hCoV-19/Peru/LAM-INS-169/2020|EPI ISL 536562|B.1.1.1|Peru|2020-04-01	South America|hCoV-19/Brazil/SP-306/2020|EPI ISL 534325|B.1.1.33|Brazil|2020-04-25	0.0003703383	South America
South America|hCoV-19/Argentina/PAIS-A0014/2020|EPI ISL 430805|B.1.1|Argentina|2020-04-01	South America|hCoV-19/Brazil/SP-306/2020|EPI ISL 534325|B.1.1.33|Brazil|2020-04-25	0.0002697059	South America
South America|hCoV-19/Chile/RM-ISPCH-54/2020|EPI ISL 445350|B.1.1.1|Chile|2020-04-01	South America|hCoV-19/Brazil/SP-306/2020|EPI ISL 534325|B.1.1.33|Brazil|2020-04-25	0.0003366480	South America
South America|hCoV-19/Brazil/RJ-1065/2020|EPI ISL 456074|B.1.1.33|Brazil|2020-04-01	South America|hCoV-19/Brazil/SP-306/2020|EPI ISL 534325|B.1.1.33|Brazil|2020-04-25	0.0001346377	South America
South America|hCoV-19/Brazil/RJ-1056/2020|EPI ISL 456072|B.1.1.33|Brazil|2020-04-01	South America|hCoV-19/Brazil/SP-306/2020|EPI ISL 534325|B.1.1.33|Brazil|2020-04-25	0.0001009760	South America
South America|hCoV-19/Colombia/MAG-GVI-93457/2020|EPI ISL 447778|B.1.255|Colombia|2020-04-01	South America|hCoV-19/Brazil/SP-306/2020|EPI ISL 534325|B.1.1.33|Brazil|2020-04-25	0.0003703949	South America
South America|hCoV-19/Colombia/VAC-GVI-93366/2020|EPI ISL 447774|B.1|Colombia|2020-04-01	South America|hCoV-19/Brazil/SP-306/2020|EPI ISL 534325|B.1.1.33|Brazil|2020-04-25	0.0003368014	South America
South America|hCoV-19/Colombia/ANT-GUV-92250/2020|EPI ISL 447766|B.1|Colombia|2020-04-01	South America|hCoV-19/Brazil/SP-306/2020|EPI ISL 534325|B.1.1.33|Brazil|2020-04-25	0.0003368014	South America
South America|hCoV-19/Colombia/VAC-GVI-93467/2020|EPI ISL 447779|B.1.1|Colombia|2020-04-01	South America|hCoV-19/Brazil/SP-306/2020|EPI ISL 534325|B.1.1.33|Brazil|2020-04-25	0.0002020336	South America
South America|hCoV-19/Colombia/MAG-GVI-93450/2020|EPI ISL 447777|B.1.255|Colombia|2020-04-01	South America|hCoV-19/Brazil/SP-306/2020|EPI ISL 534325|B.1.1.33|Brazil|2020-04-25	0.0003369036	South America
South America|hCoV-19/Colombia/VAC-GVI-93470/2020|EPI ISL 447780|B.1|Colombia|2020-04-01	South America|hCoV-19/Brazil/SP-306/2020|EPI ISL 534325|B.1.1.33|Brazil|2020-04-25	0.0003707367	South America
South America|hCoV-19/Colombia/VAC-GVI-93381/2020|EPI ISL 447775|B.1|Colombia|2020-04-01	South America|hCoV-19/Brazil/SP-306/2020|EPI ISL 534325|B.1.1.33|Brazil|2020-04-25	0.0003370398	South America
South America|hCoV-19/Peru/LAM-INS-034/2020|EPI ISL 491459|C.14|Peru|2020-04-01	South America|hCoV-19/Brazil/SP-306/2020|EPI ISL 534325|B.1.1.33|Brazil|2020-04-25	0.0003728359	South America
South America|hCoV-19/Peru/LIM-INS-060/2020|EPI ISL 524473|B.1.1|Peru|2020-04-01	South America|hCoV-19/Brazil/SP-306/2020|EPI ISL 534325|B.1.1.33|Brazil|2020-04-25	0.0002372318	South America
South America|hCoV-19/Peru/LAM-INS-038/2020|EPI ISL 491461|C.14|Peru|2020-04-01	South America|hCoV-19/Brazil/SP-306/2020|EPI ISL 534325|B.1.1.33|Brazil|2020-04-25	0.0004067583	South America
South America|hCoV-19/Peru/LAM-INS-035/2020|EPI ISL 491460|B.1.1.1|Peru|2020-04-01	South America|hCoV-19/Brazil/SP-306/2020|EPI ISL 534325|B.1.1.33|Brazil|2020-04-25	0.0003728359	South America
South America|hCoV-19/Peru/CAJ-INS-057/2020|EPI ISL 517713|B.1.1.1|Peru|2020-04-01	South America|hCoV-19/Brazil/SP-306/2020|EPI ISL 534325|B.1.1.33|Brazil|2020-04-25	0.0003389341	South America
South America|hCoV-19/Chile/RM-ISPCH-53/2020|EPI ISL 449800|B.1.5|Chile|2020-04-01	South America|hCoV-19/Brazil/SP-306/2020|EPI ISL 534325|B.1.1.33|Brazil|2020-04-25	0.0007075282	South America
South America|hCoV-19/Brazil/RJ-1058/2020|EPI ISL 456073|B.1.1.33|Brazil|2020-04-01	South America|hCoV-19/Brazil/SP-306/2020|EPI ISL 534325|B.1.1.33|Brazil|2020-04-25	0.0001346984	South America
South America|hCoV-19/Colombia/VAC-GVI-93352/2020|EPI ISL 447771|B.1|Colombia|2020-04-01	South America|hCoV-19/Brazil/SP-306/2020|EPI ISL 534325|B.1.1.33|Brazil|2020-04-25	0.0003368469	South America
South America|hCoV-19/Colombia/COR-INS-95319/2020|EPI ISL 498163|B.1|Colombia|2020-04-01	South America|hCoV-19/Brazil/SP-306/2020|EPI ISL 534325|B.1.1.33|Brazil|2020-04-25	0.0002693622	South America
South America|hCoV-19/Colombia/VAC-INS-96183/2020|EPI ISL 456147|B.1|Colombia|2020-04-01	South America|hCoV-19/Brazil/SP-306/2020|EPI ISL 534325|B.1.1.33|Brazil|2020-04-25	0.0003705820	South America
South America|hCoV-19/Colombia/VAC-INS-96176/2020|EPI ISL 456152|B|Colombia|2020-04-01	South America|hCoV-19/Brazil/SP-306/2020|EPI ISL 534325|B.1.1.33|Brazil|2020-04-25	0.0005732753	South America
South America|hCoV-19/Peru/JUN-INS-127/2020|EPI ISL 536525|B.1|Peru|2020-04-01	South America|hCoV-19/Brazil/SP-306/2020|EPI ISL 534325|B.1.1.33|Brazil|2020-04-25	0.0003041512	South America
South America|hCoV-19/Colombia/ANT-GUV-92252/2020|EPI ISL 447767|B|Colombia|2020-04-01	South America|hCoV-19/Brazil/SP-306/2020|EPI ISL 534325|B.1.1.33|Brazil|2020-04-25	0.0005420051	South America
South America|hCoV-19/Colombia/CUN-GVI-93301/2020|EPI ISL 447769|B.1.255|Colombia|2020-04-01	South America|hCoV-19/Brazil/SP-306/2020|EPI ISL 534325|B.1.1.33|Brazil|2020-04-25	0.0004066858	South America
South America|hCoV-19/Peru/LAM-INS-170/2020|EPI ISL 536563|B.1.1.1|Peru|2020-04-01	South America|hCoV-19/Brazil/SP-306/2020|EPI ISL 534325|B.1.1.33|Brazil|2020-04-25	0.0004060943	South America
South America|hCoV-19/Peru/LAM-INS-171/2020|EPI ISL 536564|B.1.5|Peru|2020-04-01	South America|hCoV-19/Brazil/SP-306/2020|EPI ISL 534325|B.1.1.33|Brazil|2020-04-25	0.0004749497	South America
South America|hCoV-19/Brazil/PA-0227/2020|EPI ISL 470601|B.1.1.33|Brazil|2020-04-01	South America|hCoV-19/Brazil/SP-306/2020|EPI ISL 534325|B.1.1.33|Brazil|2020-04-25	0.0001711411	South America
South America|hCoV-19/Brazil/SC-L19-CD399/2020|EPI ISL 476324|B.1.1.33|Brazil|2020-04-01	South America|hCoV-19/Brazil/SP-306/2020|EPI ISL 534325|B.1.1.33|Brazil|2020-04-25	0.0001026760	South America
South America|hCoV-19/Brazil/SP-L19-CD391/2020|EPI ISL 476320|B.1.212|Brazil|2020-04-01	South America|hCoV-19/Brazil/SP-306/2020|EPI ISL 534325|B.1.1.33|Brazil|2020-04-25	0.0003765845	South America
South America|hCoV-19/Brazil/RS-L19-CD390/2020|EPI ISL 476319|B.1.1.33|Brazil|2020-04-01	South America|hCoV-19/Brazil/SP-306/2020|EPI ISL 534325|B.1.1.33|Brazil|2020-04-25	0.0001711403	South America
South America|hCoV-19/Brazil/PA-0229/2020|EPI ISL 470603|B.1.1.1|Brazil|2020-04-01	South America|hCoV-19/Brazil/SP-306/2020|EPI ISL 534325|B.1.1.33|Brazil|2020-04-25	0.0003423446	South America
South America|hCoV-19/Brazil/RJ-0254/2020|EPI ISL 470622|B.39|Brazil|2020-04-01	South America|hCoV-19/Brazil/SP-306/2020|EPI ISL 534325|B.1.1.33|Brazil|2020-04-25	0.0006164599	South America
South America|hCoV-19/Brazil/AM-0201/2020|EPI ISL 470568|B.1|Brazil|2020-04-01	South America|hCoV-19/Brazil/SP-306/2020|EPI ISL 534325|B.1.1.33|Brazil|2020-04-25	0.0003767491	South America
South America|hCoV-19/Peru/JUN-INS-128/2020|EPI ISL 536526|B.1.5|Peru|2020-04-01	South America|hCoV-19/Brazil/SP-306/2020|EPI ISL 534325|B.1.1.33|Brazil|2020-04-25	0.0004452768	South America
South America|hCoV-19/Colombia/un-CIAT-01/2020|EPI ISL 445085|B.1|Colombia|2020-04-02	South America|hCoV-19/Brazil/SP-306/2020|EPI ISL 534325|B.1.1.33|Brazil|2020-04-25	0.0003703820	South America
South America|hCoV-19/Argentina/PAIS-A0016/2020|EPI ISL 430807|B.1.1|Argentina|2020-04-02	South America|hCoV-19/Brazil/SP-306/2020|EPI ISL 534325|B.1.1.33|Brazil|2020-04-25	0.0002356378	South America
South America|hCoV-19/Brazil/SP-124/2020|EPI ISL 515523|B.1.1.33|Brazil|2020-04-02	South America|hCoV-19/Brazil/SP-306/2020|EPI ISL 534325|B.1.1.33|Brazil|2020-04-25	0.0001009760	South America
South America|hCoV-19/Brazil/RJ-1595/2020|EPI ISL 467346|B.39|Brazil|2020-04-02	South America|hCoV-19/Brazil/SP-306/2020|EPI ISL 534325|B.1.1.33|Brazil|2020-04-25	0.0008084202	South America
South America|hCoV-19/Brazil/RJ-1100/2020|EPI ISL 456075|B.1.1.33|Brazil|2020-04-02	South America|hCoV-19/Brazil/SP-306/2020|EPI ISL 534325|B.1.1.33|Brazil|2020-04-25	0.0001346377	South America
South America|hCoV-19/Brazil/RJ-1574/2020|EPI ISL 467345|B.1.1.33|Brazil|2020-04-02	South America|hCoV-19/Brazil/SP-306/2020|EPI ISL 534325|B.1.1.33|Brazil|2020-04-25	0.0001346377	South America
South America|hCoV-19/Brazil/RJ-1555/2020|EPI ISL 467344|B.39|Brazil|2020-04-02	South America|hCoV-19/Brazil/SP-306/2020|EPI ISL 534325|B.1.1.33|Brazil|2020-04-25	0.0006736463	South America
South America|hCoV-19/Colombia/VAC-GVI-93511/2020|EPI ISL 447785|B.1|Colombia|2020-04-02	South America|hCoV-19/Brazil/SP-306/2020|EPI ISL 534325|B.1.1.33|Brazil|2020-04-25	0.0003368015	South America
South America|hCoV-19/Brazil/RJ-1600/2020|EPI ISL 456082|B.1.1.33|Brazil|2020-04-02	South America|hCoV-19/Brazil/SP-306/2020|EPI ISL 534325|B.1.1.33|Brazil|2020-04-25	0.0001346939	South America
South America|hCoV-19/Peru/LOR-INS-058/2020|EPI ISL 514317|B.1.1|Peru|2020-04-02	South America|hCoV-19/Brazil/SP-306/2020|EPI ISL 534325|B.1.1.33|Brazil|2020-04-25	0.0002033274	South America
South America|hCoV-19/Chile/RM-ISPCH-57/2020|EPI ISL 445353|B.1.1|Chile|2020-04-02	South America|hCoV-19/Brazil/SP-306/2020|EPI ISL 534325|B.1.1.33|Brazil|2020-04-25	0.0002019819	South America
South America|hCoV-19/Chile/RM-ISPCH-55/2020|EPI ISL 445351|B.40|Chile|2020-04-02	South America|hCoV-19/Brazil/SP-306/2020|EPI ISL 534325|B.1.1.33|Brazil|2020-04-25	0.0006399414	South America
South America|hCoV-19/Venezuela/VEN-89312/2020|EPI ISL 476702|B.1.1|Venezuela|2020-04-02	South America|hCoV-19/Brazil/SP-306/2020|EPI ISL 534325|B.1.1.33|Brazil|2020-04-25	0.0002028446	South America
South America|hCoV-19/Brazil/RJ-0255/2020|EPI ISL 470623|B.1.1.33|Brazil|2020-04-02	South America|hCoV-19/Brazil/SP-306/2020|EPI ISL 534325|B.1.1.33|Brazil|2020-04-25	0.0001359046	South America
South America|hCoV-19/Brazil/AM-0203/2020|EPI ISL 470570|B.1.1.33|Brazil|2020-04-02	South America|hCoV-19/Brazil/SP-306/2020|EPI ISL 534325|B.1.1.33|Brazil|2020-04-25	0.0001711367	South America
South America|hCoV-19/Brazil/GO-L19-CD413/2020|EPI ISL 476336|B.1.5|Brazil|2020-04-02	South America|hCoV-19/Brazil/SP-306/2020|EPI ISL 534325|B.1.1.33|Brazil|2020-04-25	0.0003423599	South America
South America|hCoV-19/Brazil/MA-L19-CD403/2020|EPI ISL 476327|B.1.1.33|Brazil|2020-04-02	South America|hCoV-19/Brazil/SP-306/2020|EPI ISL 534325|B.1.1.33|Brazil|2020-04-25	0.0001369110	South America
South America|hCoV-19/Brazil/CE-L19-CD408/2020|EPI ISL 476331|B.1.212|Brazil|2020-04-02	South America|hCoV-19/Brazil/SP-306/2020|EPI ISL 534325|B.1.1.33|Brazil|2020-04-25	0.0003765974	South America
South America|hCoV-19/Brazil/CE-0206/2020|EPI ISL 470573|B.1.212|Brazil|2020-04-02	South America|hCoV-19/Brazil/SP-306/2020|EPI ISL 534325|B.1.1.33|Brazil|2020-04-25	0.0004117982	South America
South America|hCoV-19/Brazil/RS-L19-CD412/2020|EPI ISL 476335|B.1.1.33|Brazil|2020-04-02	South America|hCoV-19/Brazil/SP-306/2020|EPI ISL 534325|B.1.1.33|Brazil|2020-04-25	0.0001035297	South America
South America|hCoV-19/Brazil/MA-L19-CD407/2020|EPI ISL 476330|B.1.1.33|Brazil|2020-04-02	South America|hCoV-19/Brazil/SP-306/2020|EPI ISL 534325|B.1.1.33|Brazil|2020-04-25	0.0001383022	South America
South America|hCoV-19/Brazil/PA-0232/2020|EPI ISL 470606|B.1.1.33|Brazil|2020-04-02	South America|hCoV-19/Brazil/SP-306/2020|EPI ISL 534325|B.1.1.33|Brazil|2020-04-25	0.0001383101	South America
South America|hCoV-19/Brazil/AM-0204/2020|EPI ISL 470571|B.1|Brazil|2020-04-02	South America|hCoV-19/Brazil/SP-306/2020|EPI ISL 534325|B.1.1.33|Brazil|2020-04-25	0.0003488431	South America
South America|hCoV-19/Brazil/SP-L20-CD416/2020|EPI ISL 476351|B.1.1.33|Brazil|2020-04-02	South America|hCoV-19/Brazil/SP-306/2020|EPI ISL 534325|B.1.1.33|Brazil|2020-04-25	0.0001394719	South America
South America|hCoV-19/Brazil/GO-L19-CD410/2020|EPI ISL 476333|B.1.5|Brazil|2020-04-02	South America|hCoV-19/Brazil/SP-306/2020|EPI ISL 534325|B.1.1.33|Brazil|2020-04-25	0.0003140302	South America
South America|hCoV-19/Brazil/SP-L22-CD475/2020|EPI ISL 476374|B.1.1.33|Brazil|2020-04-02	South America|hCoV-19/Brazil/SP-306/2020|EPI ISL 534325|B.1.1.33|Brazil|2020-04-25	0.0001395594	South America
South America|hCoV-19/Colombia/VAC-GVI-93476/2020|EPI ISL 447782|B.1|Colombia|2020-04-02	South America|hCoV-19/Brazil/SP-306/2020|EPI ISL 534325|B.1.1.33|Brazil|2020-04-25	0.0003507126	South America
South America|hCoV-19/Colombia/VAC-GVI-93496/2020|EPI ISL 447784|B.1|Colombia|2020-04-02	South America|hCoV-19/Brazil/SP-306/2020|EPI ISL 534325|B.1.1.33|Brazil|2020-04-25	0.0003518105	South America
South America|hCoV-19/Brazil/AP-IEC-162620/2020|EPI ISL 524792|B.1.1.33|Brazil|2020-04-03	South America|hCoV-19/Brazil/SP-306/2020|EPI ISL 534325|B.1.1.33|Brazil|2020-04-25	0.0001346377	South America
South America|hCoV-19/Brazil/SP-177/2020|EPI ISL 523973|B.1.1.33|Brazil|2020-04-03	South America|hCoV-19/Brazil/SP-306/2020|EPI ISL 534325|B.1.1.33|Brazil|2020-04-25	0.0001683009	South America
South America|hCoV-19/Argentina/PAIS-A0017/2020|EPI ISL 430808|B.1.1.1|Argentina|2020-04-03	South America|hCoV-19/Brazil/SP-306/2020|EPI ISL 534325|B.1.1.33|Brazil|2020-04-25	0.0003703556	South America
South America|hCoV-19/Brazil/AP-IEC-162741/2020|EPI ISL 458138|B.1.1.33|Brazil|2020-04-03	South America|hCoV-19/Brazil/SP-306/2020|EPI ISL 534325|B.1.1.33|Brazil|2020-04-25	0.0001683009	South America
South America|hCoV-19/Colombia/VAC-GVI-93534/2020|EPI ISL 447786|B.1|Colombia|2020-04-03	South America|hCoV-19/Brazil/SP-306/2020|EPI ISL 534325|B.1.1.33|Brazil|2020-04-25	0.0003366994	South America
South America|hCoV-19/Colombia/VAC-GVI-93538/2020|EPI ISL 447790|B.1|Colombia|2020-04-03	South America|hCoV-19/Brazil/SP-306/2020|EPI ISL 534325|B.1.1.33|Brazil|2020-04-25	0.0004042175	South America
South America|hCoV-19/Colombia/VAC-GVI-93537/2020|EPI ISL 447789|B.1.1|Colombia|2020-04-03	South America|hCoV-19/Brazil/SP-306/2020|EPI ISL 534325|B.1.1.33|Brazil|2020-04-25	0.0003030705	South America
South America|hCoV-19/Brazil/RJ-1402/2020|EPI ISL 456079|B.1.1.33|Brazil|2020-04-03	South America|hCoV-19/Brazil/SP-306/2020|EPI ISL 534325|B.1.1.33|Brazil|2020-04-25	0.0001346876	South America
South America|hCoV-19/Colombia/VAC-GVI-97210/2020|EPI ISL 447794|B.1.1|Colombia|2020-04-03	South America|hCoV-19/Brazil/SP-306/2020|EPI ISL 534325|B.1.1.33|Brazil|2020-04-25	0.0002357551	South America
South America|hCoV-19/Colombia/VAC-GVI-97203/2020|EPI ISL 447793|B.1|Colombia|2020-04-03	South America|hCoV-19/Brazil/SP-306/2020|EPI ISL 534325|B.1.1.33|Brazil|2020-04-25	0.0003368922	South America
South America|hCoV-19/Colombia/VAC-GVI-97161/2020|EPI ISL 447791|B.1|Colombia|2020-04-03	South America|hCoV-19/Brazil/SP-306/2020|EPI ISL 534325|B.1.1.33|Brazil|2020-04-25	0.0003370398	South America
South America|hCoV-19/Chile/RM-ISPCH-76/2020|EPI ISL 445373|B.1.1.33|Chile|2020-04-03	South America|hCoV-19/Brazil/SP-306/2020|EPI ISL 534325|B.1.1.33|Brazil|2020-04-25	0.0001346468	South America
South America|hCoV-19/Colombia/CUN-INS-96791/2020|EPI ISL 498167|B.1|Colombia|2020-04-03	South America|hCoV-19/Brazil/SP-306/2020|EPI ISL 534325|B.1.1.33|Brazil|2020-04-25	0.0002693622	South America
South America|hCoV-19/Colombia/VAC-GVI-97181/2020|EPI ISL 447792|B.1.255|Colombia|2020-04-03	South America|hCoV-19/Brazil/SP-306/2020|EPI ISL 534325|B.1.1.33|Brazil|2020-04-25	0.0004716239	South America
South America|hCoV-19/Brazil/RJ-0256/2020|EPI ISL 470624|B.1.1.33|Brazil|2020-04-03	South America|hCoV-19/Brazil/SP-306/2020|EPI ISL 534325|B.1.1.33|Brazil|2020-04-25	0.0002038714	South America
South America|hCoV-19/Brazil/MG-0219/2020|EPI ISL 470585|B.1.1.33|Brazil|2020-04-03	South America|hCoV-19/Brazil/SP-306/2020|EPI ISL 534325|B.1.1.33|Brazil|2020-04-25	0.0001026725	South America
South America|hCoV-19/Brazil/SP-L19-CD409/2020|EPI ISL 476332|B.1.1.33|Brazil|2020-04-03	South America|hCoV-19/Brazil/SP-306/2020|EPI ISL 534325|B.1.1.33|Brazil|2020-04-25	0.0001369045	South America
South America|hCoV-19/Brazil/SP-L20-CD415/2020|EPI ISL 476350|B.1.1.33|Brazil|2020-04-03	South America|hCoV-19/Brazil/SP-306/2020|EPI ISL 534325|B.1.1.33|Brazil|2020-04-25	0.0001369092	South America
South America|hCoV-19/Brazil/GO-0209/2020|EPI ISL 470576|B.1.5|Brazil|2020-04-03	South America|hCoV-19/Brazil/SP-306/2020|EPI ISL 534325|B.1.1.33|Brazil|2020-04-25	0.0003081404	South America
South America|hCoV-19/Brazil/PE-L20-CD432/2020|EPI ISL 476359|B.1.1|Brazil|2020-04-03	South America|hCoV-19/Brazil/SP-306/2020|EPI ISL 534325|B.1.1.33|Brazil|2020-04-25	0.0001711637	South America
South America|hCoV-19/Brazil/PA-0237/2020|EPI ISL 470611|B.1.1.33|Brazil|2020-04-03	South America|hCoV-19/Brazil/SP-306/2020|EPI ISL 534325|B.1.1.33|Brazil|2020-04-25	0.0001728797	South America
South America|hCoV-19/Brazil/PA-0235/2020|EPI ISL 470609|B.1.1.33|Brazil|2020-04-03	South America|hCoV-19/Brazil/SP-306/2020|EPI ISL 534325|B.1.1.33|Brazil|2020-04-25	0.0001383101	South America
South America|hCoV-19/Brazil/SP-L1-CAMPI8/2020|EPI ISL 476170|B.1.1.33|Brazil|2020-04-03	South America|hCoV-19/Brazil/SP-306/2020|EPI ISL 534325|B.1.1.33|Brazil|2020-04-25	0.0001045798	South America
South America|hCoV-19/Brazil/SP-L20-CD418/2020|EPI ISL 476352|B.1.1.33|Brazil|2020-04-03	South America|hCoV-19/Brazil/SP-306/2020|EPI ISL 534325|B.1.1.33|Brazil|2020-04-25	0.0001751011	South America
South America|hCoV-19/Brazil/SP-131/2020|EPI ISL 471543|B.1.5|Brazil|2020-04-04	South America|hCoV-19/Brazil/SP-306/2020|EPI ISL 534325|B.1.1.33|Brazil|2020-04-25	0.0003366964	South America
South America|hCoV-19/Chile/RM-ISPCH-79/2020|EPI ISL 445376|B.1|Chile|2020-04-04	South America|hCoV-19/Brazil/SP-306/2020|EPI ISL 534325|B.1.1.33|Brazil|2020-04-25	0.0004714198	South America
South America|hCoV-19/Chile/RM-ISPCH-78/2020|EPI ISL 445375|B.1.1.1|Chile|2020-04-04	South America|hCoV-19/Brazil/SP-306/2020|EPI ISL 534325|B.1.1.33|Brazil|2020-04-25	0.0003366480	South America
South America|hCoV-19/Colombia/CUN-GVI-97718/2020|EPI ISL 447800|B.1.255|Colombia|2020-04-04	South America|hCoV-19/Brazil/SP-306/2020|EPI ISL 534325|B.1.1.33|Brazil|2020-04-25	0.0003366994	South America
South America|hCoV-19/Colombia/NAR-GVI-97417/2020|EPI ISL 447798|B.1.1|Colombia|2020-04-04	South America|hCoV-19/Brazil/SP-306/2020|EPI ISL 534325|B.1.1.33|Brazil|2020-04-25	0.0002019724	South America
South America|hCoV-19/Brazil/RJ-1830/2020|EPI ISL 541349|B.1.1.33|Brazil|2020-04-04	South America|hCoV-19/Brazil/SP-306/2020|EPI ISL 534325|B.1.1.33|Brazil|2020-04-25	0.0001683144	South America
South America|hCoV-19/Colombia/VAC-GVI-97321/2020|EPI ISL 447796|B.1.1|Colombia|2020-04-04	South America|hCoV-19/Brazil/SP-306/2020|EPI ISL 534325|B.1.1.33|Brazil|2020-04-25	0.0002020252	South America
South America|hCoV-19/Colombia/VAC-GVI-97212/2020|EPI ISL 447795|B.1|Colombia|2020-04-04	South America|hCoV-19/Brazil/SP-306/2020|EPI ISL 534325|B.1.1.33|Brazil|2020-04-25	0.0004041358	South America
South America|hCoV-19/Colombia/MET-GVI-97782/2020|EPI ISL 447803|B.1.1|Colombia|2020-04-04	South America|hCoV-19/Brazil/SP-306/2020|EPI ISL 534325|B.1.1.33|Brazil|2020-04-25	0.0002356934	South America
South America|hCoV-19/Colombia/MET-GVI-97769/2020|EPI ISL 447802|B.1.1|Colombia|2020-04-04	South America|hCoV-19/Brazil/SP-306/2020|EPI ISL 534325|B.1.1.33|Brazil|2020-04-25	0.0001683462	South America
South America|hCoV-19/Colombia/RIS-GVI-98006/2020|EPI ISL 447809|B.1.3|Colombia|2020-04-04	South America|hCoV-19/Brazil/SP-306/2020|EPI ISL 534325|B.1.1.33|Brazil|2020-04-25	0.0004715860	South America
South America|hCoV-19/Colombia/BOY-GVI-97349/2020|EPI ISL 447797|B.1.255|Colombia|2020-04-04	South America|hCoV-19/Brazil/SP-306/2020|EPI ISL 534325|B.1.1.33|Brazil|2020-04-25	0.0004041661	South America
South America|hCoV-19/Colombia/MET-GVI-97783/2020|EPI ISL 447804|B.1.1|Colombia|2020-04-04	South America|hCoV-19/Brazil/SP-306/2020|EPI ISL 534325|B.1.1.33|Brazil|2020-04-25	0.0002357172	South America
South America|hCoV-19/Chile/RM-ISPCH-77/2020|EPI ISL 445374|B.1.1.1|Chile|2020-04-04	South America|hCoV-19/Brazil/SP-306/2020|EPI ISL 534325|B.1.1.33|Brazil|2020-04-25	0.0003366593	South America
South America|hCoV-19/Chile/BI-ISPCH-4/2020|EPI ISL 445378|B.1.1|Chile|2020-04-04	South America|hCoV-19/Brazil/SP-306/2020|EPI ISL 534325|B.1.1.33|Brazil|2020-04-25	0.0002019776	South America
South America|hCoV-19/Brazil/RJ-1862/2020|EPI ISL 541350|B.1.1.33|Brazil|2020-04-04	South America|hCoV-19/Brazil/SP-306/2020|EPI ISL 534325|B.1.1.33|Brazil|2020-04-25	0.0001346576	South America
South America|hCoV-19/Brazil/RJ-1783/2020|EPI ISL 541347|B.1.1.33|Brazil|2020-04-04	South America|hCoV-19/Brazil/SP-306/2020|EPI ISL 534325|B.1.1.33|Brazil|2020-04-25	0.0001348192	South America
South America|hCoV-19/Argentina/PAIS-A0018/2020|EPI ISL 430809|B.1.1.1|Argentina|2020-04-04	South America|hCoV-19/Brazil/SP-306/2020|EPI ISL 534325|B.1.1.33|Brazil|2020-04-25	0.0003710002	South America
South America|hCoV-19/Brazil/MG-0220/2020|EPI ISL 470586|B.1.1.33|Brazil|2020-04-04	South America|hCoV-19/Brazil/SP-306/2020|EPI ISL 534325|B.1.1.33|Brazil|2020-04-25	0.0002053644	South America
South America|hCoV-19/Brazil/GO-0210/2020|EPI ISL 470577|B.1.1.33|Brazil|2020-04-04	South America|hCoV-19/Brazil/SP-306/2020|EPI ISL 534325|B.1.1.33|Brazil|2020-04-25	0.0001026795	South America
South America|hCoV-19/Chile/RM-ISPCH-74/2020|EPI ISL 445370|B.1.1.33|Chile|2020-04-05	South America|hCoV-19/Brazil/SP-306/2020|EPI ISL 534325|B.1.1.33|Brazil|2020-04-25	0.0001009760	South America
South America|hCoV-19/Chile/RM-ISPCH-80/2020|EPI ISL 445377|B.1.1|Chile|2020-04-05	South America|hCoV-19/Brazil/SP-306/2020|EPI ISL 534325|B.1.1.33|Brazil|2020-04-25	0.0002019656	South America
South America|hCoV-19/Brazil/RJ-1870/2020|EPI ISL 541351|B.1|Brazil|2020-04-05	South America|hCoV-19/Brazil/SP-306/2020|EPI ISL 534325|B.1.1.33|Brazil|2020-04-25	0.0003030776	South America
South America|hCoV-19/Colombia/RIS-GVI-98011/2020|EPI ISL 447810|B.1.3|Colombia|2020-04-05	South America|hCoV-19/Brazil/SP-306/2020|EPI ISL 534325|B.1.1.33|Brazil|2020-04-25	0.0005052270	South America
South America|hCoV-19/Colombia/CUN-GVI-98087/2020|EPI ISL 447812|B.1.255|Colombia|2020-04-05	South America|hCoV-19/Brazil/SP-306/2020|EPI ISL 534325|B.1.1.33|Brazil|2020-04-25	0.0003367561	South America
South America|hCoV-19/Colombia/CUN-GVI-98290/2020|EPI ISL 447813|B.1.255|Colombia|2020-04-05	South America|hCoV-19/Brazil/SP-306/2020|EPI ISL 534325|B.1.1.33|Brazil|2020-04-25	0.0004378995	South America
South America|hCoV-19/Brazil/SP-L22-CD487/2020|EPI ISL 476383|B.1.1.33|Brazil|2020-04-05	South America|hCoV-19/Brazil/SP-306/2020|EPI ISL 534325|B.1.1.33|Brazil|2020-04-25	0.0001026725	South America
South America|hCoV-19/Colombia/HUI-GVI-98032/2020|EPI ISL 447811|B.1.5|Colombia|2020-04-05	South America|hCoV-19/Brazil/SP-306/2020|EPI ISL 534325|B.1.1.33|Brazil|2020-04-25	0.0002439243	South America
South America|hCoV-19/Brazil/MG-0221/2020|EPI ISL 470587|B.1.1.33|Brazil|2020-04-05	South America|hCoV-19/Brazil/SP-306/2020|EPI ISL 534325|B.1.1.33|Brazil|2020-04-25	0.0001743292	South America
South America|hCoV-19/Brazil/MA-IEC-163069/2020|EPI ISL 458149|B.1.1.33|Brazil|2020-04-06	South America|hCoV-19/Brazil/SP-306/2020|EPI ISL 534325|B.1.1.33|Brazil|2020-04-25	0.0002356374	South America
South America|hCoV-19/Brazil/RJ-1466/2020|EPI ISL 456081|B.1.1.33|Brazil|2020-04-06	South America|hCoV-19/Brazil/SP-306/2020|EPI ISL 534325|B.1.1.33|Brazil|2020-04-25	0.0001010134	South America
South America|hCoV-19/Brazil/RJ-1464/2020|EPI ISL 456080|B.1.1.33|Brazil|2020-04-06	South America|hCoV-19/Brazil/SP-306/2020|EPI ISL 534325|B.1.1.33|Brazil|2020-04-25	0.0001346911	South America
South America|hCoV-19/Chile/RM-ISPCH-73/2020|EPI ISL 445369|B.1.1.33|Chile|2020-04-06	South America|hCoV-19/Brazil/SP-306/2020|EPI ISL 534325|B.1.1.33|Brazil|2020-04-25	0.0001346423	South America
South America|hCoV-19/Brazil/RJ-1798/2020|EPI ISL 541348|B.1.1.33|Brazil|2020-04-06	South America|hCoV-19/Brazil/SP-306/2020|EPI ISL 534325|B.1.1.33|Brazil|2020-04-25	0.0001346468	South America
South America|hCoV-19/Brazil/PE-IAM215/2020|EPI ISL 500471|B.1.1|Brazil|2020-04-06	South America|hCoV-19/Brazil/SP-306/2020|EPI ISL 534325|B.1.1.33|Brazil|2020-04-25	0.0002378309	South America
South America|hCoV-19/Brazil/RJ-0257/2020|EPI ISL 470625|B.1.1.33|Brazil|2020-04-06	South America|hCoV-19/Brazil/SP-306/2020|EPI ISL 534325|B.1.1.33|Brazil|2020-04-25	0.0001019191	South America
South America|hCoV-19/Colombia/SAN-INS-94514/2020|EPI ISL 456156|B.1.1|Colombia|2020-04-06	South America|hCoV-19/Brazil/SP-306/2020|EPI ISL 534325|B.1.1.33|Brazil|2020-04-25	0.0001705971	South America
South America|hCoV-19/Colombia/VAC-GVI-97223/2020|EPI ISL 447814|B.1.5|Colombia|2020-04-06	South America|hCoV-19/Brazil/SP-306/2020|EPI ISL 534325|B.1.1.33|Brazil|2020-04-25	0.0003418741	South America
South America|hCoV-19/Brazil/MG-0222/2020|EPI ISL 470588|B.1.1.33|Brazil|2020-04-06	South America|hCoV-19/Brazil/SP-306/2020|EPI ISL 534325|B.1.1.33|Brazil|2020-04-25	0.0002738611	South America
South America|hCoV-19/Brazil/SP-L20-CD436/2020|EPI ISL 476362|B.1.1.33|Brazil|2020-04-06	South America|hCoV-19/Brazil/SP-306/2020|EPI ISL 534325|B.1.1.33|Brazil|2020-04-25	0.0001406113	South America
South America|hCoV-19/Ecuador/USFQ-128/2020|EPI ISL 491933|B.1.5|Ecuador|2020-04-07	South America|hCoV-19/Brazil/SP-306/2020|EPI ISL 534325|B.1.1.33|Brazil|2020-04-25	0.0003703570	South America
South America|hCoV-19/Ecuador/USFQ-129/2020|EPI ISL 491934|B.1.1.10|Ecuador|2020-04-07	South America|hCoV-19/Brazil/SP-306/2020|EPI ISL 534325|B.1.1.33|Brazil|2020-04-25	0.0002356378	South America
South America|hCoV-19/Argentina/PAIS-A0019/2020|EPI ISL 430810|B.1.3|Argentina|2020-04-07	South America|hCoV-19/Brazil/SP-306/2020|EPI ISL 534325|B.1.1.33|Brazil|2020-04-25	0.0005051250	South America
South America|hCoV-19/Colombia/COR-GVI-97517/2020|EPI ISL 447816|B.1|Colombia|2020-04-07	South America|hCoV-19/Brazil/SP-306/2020|EPI ISL 534325|B.1.1.33|Brazil|2020-04-25	0.0003706069	South America
South America|hCoV-19/Brazil/PE-IAM89/2020|EPI ISL 500486|B.1.1|Brazil|2020-04-07	South America|hCoV-19/Brazil/SP-306/2020|EPI ISL 534325|B.1.1.33|Brazil|2020-04-25	0.0001683292	South America
South America|hCoV-19/Brazil/PE-IAM10/2020|EPI ISL 500461|B.1.1|Brazil|2020-04-07	South America|hCoV-19/Brazil/SP-306/2020|EPI ISL 534325|B.1.1.33|Brazil|2020-04-25	0.0002358521	South America
South America|hCoV-19/Brazil/PE-IAM08/2020|EPI ISL 500460|B.1.1|Brazil|2020-04-07	South America|hCoV-19/Brazil/SP-306/2020|EPI ISL 534325|B.1.1.33|Brazil|2020-04-25	0.0002022787	South America
South America|hCoV-19/Ecuador/USFQ-207/2020|EPI ISL 527819|B.1.1|Ecuador|2020-04-07	South America|hCoV-19/Brazil/SP-306/2020|EPI ISL 534325|B.1.1.33|Brazil|2020-04-25	0.0002370677	South America
South America|hCoV-19/Brazil/RJ-0259/2020|EPI ISL 470626|B.1.1.33|Brazil|2020-04-07	South America|hCoV-19/Brazil/SP-306/2020|EPI ISL 534325|B.1.1.33|Brazil|2020-04-25	0.0002038382	South America
South America|hCoV-19/Brazil/RJ-0260/2020|EPI ISL 470627|B.1.1.33|Brazil|2020-04-07	South America|hCoV-19/Brazil/SP-306/2020|EPI ISL 534325|B.1.1.33|Brazil|2020-04-25	0.0002378167	South America
South America|hCoV-19/Brazil/PE-IAM226/2020|EPI ISL 500474|B.1.1|Brazil|2020-04-07	South America|hCoV-19/Brazil/SP-306/2020|EPI ISL 534325|B.1.1.33|Brazil|2020-04-25	0.0002721882	South America
South America|hCoV-19/Brazil/SP-L1-CAMPI13/2020|EPI ISL 476155|B.1.1.33|Brazil|2020-04-07	South America|hCoV-19/Brazil/SP-306/2020|EPI ISL 534325|B.1.1.33|Brazil|2020-04-25	0.0001026759	South America
South America|hCoV-19/Brazil/PE-IAM18/2020|EPI ISL 500868|B.1.1|Brazil|2020-04-07	South America|hCoV-19/Brazil/SP-306/2020|EPI ISL 534325|B.1.1.33|Brazil|2020-04-25	0.0002403061	South America
South America|hCoV-19/Brazil/PE-IAM17/2020|EPI ISL 500866|B.1.1|Brazil|2020-04-07	South America|hCoV-19/Brazil/SP-306/2020|EPI ISL 534325|B.1.1.33|Brazil|2020-04-25	0.0002419117	South America
South America|hCoV-19/Brazil/PE-IAM16/2020|EPI ISL 500865|B.1.1|Brazil|2020-04-07	South America|hCoV-19/Brazil/SP-306/2020|EPI ISL 534325|B.1.1.33|Brazil|2020-04-25	0.0002432364	South America
South America|hCoV-19/Brazil/PE-IAM19/2020|EPI ISL 500467|B.1|Brazil|2020-04-07	South America|hCoV-19/Brazil/SP-306/2020|EPI ISL 534325|B.1.1.33|Brazil|2020-04-25	0.0004879624	South America
South America|hCoV-19/Brazil/SP-138/2020|EPI ISL 468305|B.1.1|Brazil|2020-04-08	South America|hCoV-19/Brazil/SP-306/2020|EPI ISL 534325|B.1.1.33|Brazil|2020-04-25	0.0003030107	South America
South America|hCoV-19/Brazil/RJ-INCA-C06/2020|EPI ISL 513513|B.1.1.33|Brazil|2020-04-08	South America|hCoV-19/Brazil/SP-306/2020|EPI ISL 534325|B.1.1.33|Brazil|2020-04-25	0.0001683009	South America
South America|hCoV-19/Brazil/PE-IAM84/2020|EPI ISL 500484|B.1.1|Brazil|2020-04-08	South America|hCoV-19/Brazil/SP-306/2020|EPI ISL 534325|B.1.1.33|Brazil|2020-04-25	0.0002019656	South America
South America|hCoV-19/Brazil/RJ-1702/2020|EPI ISL 456087|B.1.1.33|Brazil|2020-04-08	South America|hCoV-19/Brazil/SP-306/2020|EPI ISL 534325|B.1.1.33|Brazil|2020-04-25	0.0001346876	South America
South America|hCoV-19/Brazil/RJ-1690/2020|EPI ISL 456084|B.1.1.33|Brazil|2020-04-08	South America|hCoV-19/Brazil/SP-306/2020|EPI ISL 534325|B.1.1.33|Brazil|2020-04-25	0.0002020456	South America
South America|hCoV-19/Brazil/RJ-1701/2020|EPI ISL 456086|B.1.1.33|Brazil|2020-04-08	South America|hCoV-19/Brazil/SP-306/2020|EPI ISL 534325|B.1.1.33|Brazil|2020-04-25	0.0001683632	South America
South America|hCoV-19/Brazil/RJ-1691/2020|EPI ISL 456085|B.1.1.33|Brazil|2020-04-08	South America|hCoV-19/Brazil/SP-306/2020|EPI ISL 534325|B.1.1.33|Brazil|2020-04-25	0.0001010134	South America
South America|hCoV-19/Peru/LAM-INS-044/2020|EPI ISL 514265|B.1.1.1|Peru|2020-04-08	South America|hCoV-19/Brazil/SP-306/2020|EPI ISL 534325|B.1.1.33|Brazil|2020-04-25	0.0003389341	South America
South America|hCoV-19/Brazil/PE-IAM30/2020|EPI ISL 500477|B.1.1|Brazil|2020-04-08	South America|hCoV-19/Brazil/SP-306/2020|EPI ISL 534325|B.1.1.33|Brazil|2020-04-25	0.0002020813	South America
South America|hCoV-19/Brazil/PE-IAM29/2020|EPI ISL 500872|B.1.1|Brazil|2020-04-08	South America|hCoV-19/Brazil/SP-306/2020|EPI ISL 534325|B.1.1.33|Brazil|2020-04-25	0.0002360558	South America
South America|hCoV-19/Brazil/PE-IAM221/2020|EPI ISL 500473|B.1.1|Brazil|2020-04-08	South America|hCoV-19/Brazil/SP-306/2020|EPI ISL 534325|B.1.1.33|Brazil|2020-04-25	0.0001689946	South America
South America|hCoV-19/Brazil/PE-IAM48/2020|EPI ISL 500482|B.1.1|Brazil|2020-04-08	South America|hCoV-19/Brazil/SP-306/2020|EPI ISL 534325|B.1.1.33|Brazil|2020-04-25	0.0002029405	South America
South America|hCoV-19/Brazil/PE-IAM87/2020|EPI ISL 500485|B.1.1|Brazil|2020-04-08	South America|hCoV-19/Brazil/SP-306/2020|EPI ISL 534325|B.1.1.33|Brazil|2020-04-25	0.0002031138	South America
South America|hCoV-19/Brazil/PE-IAM39/2020|EPI ISL 500481|B.1.1|Brazil|2020-04-08	South America|hCoV-19/Brazil/SP-306/2020|EPI ISL 534325|B.1.1.33|Brazil|2020-04-25	0.0003731058	South America
South America|hCoV-19/Brazil/PE-IAM273/2020|EPI ISL 500476|B.1.1|Brazil|2020-04-08	South America|hCoV-19/Brazil/SP-306/2020|EPI ISL 534325|B.1.1.33|Brazil|2020-04-25	0.0002395416	South America
South America|hCoV-19/Brazil/SP-L1-CAMPI16/2020|EPI ISL 476158|B.1.1.33|Brazil|2020-04-08	South America|hCoV-19/Brazil/SP-306/2020|EPI ISL 534325|B.1.1.33|Brazil|2020-04-25	0.0001369033	South America
South America|hCoV-19/Brazil/MG-0289/2020|EPI ISL 470594|B.1.1.33|Brazil|2020-04-08	South America|hCoV-19/Brazil/SP-306/2020|EPI ISL 534325|B.1.1.33|Brazil|2020-04-25	0.0002738243	South America
South America|hCoV-19/Brazil/RJ-0261/2020|EPI ISL 470628|B.1.1.33|Brazil|2020-04-08	South America|hCoV-19/Brazil/SP-306/2020|EPI ISL 534325|B.1.1.33|Brazil|2020-04-25	0.0001027675	South America
South America|hCoV-19/Brazil/AP-IEC-163359/2020|EPI ISL 524795|B.1.1.33|Brazil|2020-04-09	South America|hCoV-19/Brazil/SP-306/2020|EPI ISL 534325|B.1.1.33|Brazil|2020-04-25	0.0001009760	South America
South America|hCoV-19/Brazil/RJ-1901/2020|EPI ISL 456089|B.1.1.33|Brazil|2020-04-09	South America|hCoV-19/Brazil/SP-306/2020|EPI ISL 534325|B.1.1.33|Brazil|2020-04-25	0.0002020550	South America
South America|hCoV-19/Brazil/RJ-1902/2020|EPI ISL 456090|B.1.1.33|Brazil|2020-04-09	South America|hCoV-19/Brazil/SP-306/2020|EPI ISL 534325|B.1.1.33|Brazil|2020-04-25	0.0002020498	South America
South America|hCoV-19/Brazil/RJ-1921/2020|EPI ISL 456091|B.1.1.33|Brazil|2020-04-09	South America|hCoV-19/Brazil/SP-306/2020|EPI ISL 534325|B.1.1.33|Brazil|2020-04-25	0.0001683754	South America
South America|hCoV-19/Colombia/MET-INS-95637/2020|EPI ISL 498164|B.1.1|Colombia|2020-04-09	South America|hCoV-19/Brazil/SP-306/2020|EPI ISL 534325|B.1.1.33|Brazil|2020-04-25	0.0001683236	South America
South America|hCoV-19/Colombia/RIS-INS-95663/2020|EPI ISL 498165|B.1.5|Colombia|2020-04-09	South America|hCoV-19/Brazil/SP-306/2020|EPI ISL 534325|B.1.1.33|Brazil|2020-04-25	0.0003367264	South America
South America|hCoV-19/Brazil/PE-IAM138/2020|EPI ISL 500463|B|Brazil|2020-04-09	South America|hCoV-19/Brazil/SP-306/2020|EPI ISL 534325|B.1.1.33|Brazil|2020-04-25	0.0004381275	South America
South America|hCoV-19/Colombia/COR-GVI-97527/2020|EPI ISL 447817|B.1.255|Colombia|2020-04-09	South America|hCoV-19/Brazil/SP-306/2020|EPI ISL 534325|B.1.1.33|Brazil|2020-04-25	0.0003705196	South America
South America|hCoV-19/Brazil/PE-IAM103/2020|EPI ISL 500462|B.1.1|Brazil|2020-04-09	South America|hCoV-19/Brazil/SP-306/2020|EPI ISL 534325|B.1.1.33|Brazil|2020-04-25	0.0002028788	South America
South America|hCoV-19/Brazil/RJ-0262/2020|EPI ISL 470629|B.1.1.33|Brazil|2020-04-09	South America|hCoV-19/Brazil/SP-306/2020|EPI ISL 534325|B.1.1.33|Brazil|2020-04-25	0.0001019122	South America
South America|hCoV-19/Brazil/PE-IAM238/2020|EPI ISL 500475|B.1.1|Brazil|2020-04-09	South America|hCoV-19/Brazil/SP-306/2020|EPI ISL 534325|B.1.1.33|Brazil|2020-04-25	0.0001699768	South America
South America|hCoV-19/Brazil/PE-IAM212/2020|EPI ISL 500470|B.1.1|Brazil|2020-04-09	South America|hCoV-19/Brazil/SP-306/2020|EPI ISL 534325|B.1.1.33|Brazil|2020-04-25	0.0002723737	South America
South America|hCoV-19/Brazil/PE-IAM220/2020|EPI ISL 500472|B.1.1|Brazil|2020-04-09	South America|hCoV-19/Brazil/SP-306/2020|EPI ISL 534325|B.1.1.33|Brazil|2020-04-25	0.0002048246	South America
South America|hCoV-19/Brazil/SP-L1-CAMPI19/2020|EPI ISL 476160|B.1.1.33|Brazil|2020-04-09	South America|hCoV-19/Brazil/SP-306/2020|EPI ISL 534325|B.1.1.33|Brazil|2020-04-25	0.0001026759	South America
South America|hCoV-19/Brazil/MG-0288/2020|EPI ISL 470593|B.1|Brazil|2020-04-09	South America|hCoV-19/Brazil/SP-306/2020|EPI ISL 534325|B.1.1.33|Brazil|2020-04-25	0.0003424446	South America
South America|hCoV-19/Brazil/PE-IAM167/2020|EPI ISL 500466|B.1.1|Brazil|2020-04-09	South America|hCoV-19/Brazil/SP-306/2020|EPI ISL 534325|B.1.1.33|Brazil|2020-04-25	0.0002404197	South America
South America|hCoV-19/Brazil/PE-IAM209/2020|EPI ISL 500468|B.1.1|Brazil|2020-04-09	South America|hCoV-19/Brazil/SP-306/2020|EPI ISL 534325|B.1.1.33|Brazil|2020-04-25	0.0002070878	South America
South America|hCoV-19/Brazil/PE-IAM230/2020|EPI ISL 500869|B.1.1|Brazil|2020-04-09	South America|hCoV-19/Brazil/SP-306/2020|EPI ISL 534325|B.1.1.33|Brazil|2020-04-25	0.0002419335	South America
South America|hCoV-19/Brazil/PE-IAM235/2020|EPI ISL 500870|B.1.1|Brazil|2020-04-09	South America|hCoV-19/Brazil/SP-306/2020|EPI ISL 534325|B.1.1.33|Brazil|2020-04-25	0.0001730435	South America
South America|hCoV-19/Brazil/PE-IAM171/2020|EPI ISL 500867|B.1.1|Brazil|2020-04-09	South America|hCoV-19/Brazil/SP-306/2020|EPI ISL 534325|B.1.1.33|Brazil|2020-04-25	0.0003816641	South America
South America|hCoV-19/Brazil/PE-IAM158/2020|EPI ISL 500465|B.1.1|Brazil|2020-04-09	South America|hCoV-19/Brazil/SP-306/2020|EPI ISL 534325|B.1.1.33|Brazil|2020-04-25	0.0002782306	South America
South America|hCoV-19/Brazil/PE-IAM211/2020|EPI ISL 500469|B.1.1|Brazil|2020-04-09	South America|hCoV-19/Brazil/SP-306/2020|EPI ISL 534325|B.1.1.33|Brazil|2020-04-25	0.0002436899	South America
South America|hCoV-19/Brazil/PE-IAM139/2020|EPI ISL 500464|B.1.1|Brazil|2020-04-09	South America|hCoV-19/Brazil/SP-306/2020|EPI ISL 534325|B.1.1.33|Brazil|2020-04-25	0.0001747913	South America
South America|hCoV-19/Brazil/PE-IAM248/2020|EPI ISL 500871|B.1.1|Brazil|2020-04-09	South America|hCoV-19/Brazil/SP-306/2020|EPI ISL 534325|B.1.1.33|Brazil|2020-04-25	0.0001768223	South America
South America|hCoV-19/Brazil/SP-181/2020|EPI ISL 523976|B.1.1.33|Brazil|2020-04-10	South America|hCoV-19/Brazil/SP-306/2020|EPI ISL 534325|B.1.1.33|Brazil|2020-04-25	0.0002019653	South America
South America|hCoV-19/Brazil/RJ-1923/2020|EPI ISL 456092|B.1.1.33|Brazil|2020-04-10	South America|hCoV-19/Brazil/SP-306/2020|EPI ISL 534325|B.1.1.33|Brazil|2020-04-25	0.0001346939	South America
South America|hCoV-19/Peru/ANC-INS-049/2020|EPI ISL 516653|C.14|Peru|2020-04-10	South America|hCoV-19/Brazil/SP-306/2020|EPI ISL 534325|B.1.1.33|Brazil|2020-04-25	0.0004067775	South America
South America|hCoV-19/Brazil/SP-545/2020|EPI ISL 471551|B.1.1.33|Brazil|2020-04-10	South America|hCoV-19/Brazil/SP-306/2020|EPI ISL 534325|B.1.1.33|Brazil|2020-04-25	0.0001346531	South America
South America|hCoV-19/Brazil/SP-176/2020|EPI ISL 523972|B.1|Brazil|2020-04-11	South America|hCoV-19/Brazil/SP-306/2020|EPI ISL 534325|B.1.1.33|Brazil|2020-04-25	0.0003703651	South America
South America|hCoV-19/Argentina/PAIS-A0020/2020|EPI ISL 430811|B.1.1.1|Argentina|2020-04-11	South America|hCoV-19/Brazil/SP-306/2020|EPI ISL 534325|B.1.1.33|Brazil|2020-04-25	0.0003366637	South America
South America|hCoV-19/Peru/ANC-INS-050/2020|EPI ISL 516654|B.1.255|Peru|2020-04-11	South America|hCoV-19/Brazil/SP-306/2020|EPI ISL 534325|B.1.1.33|Brazil|2020-04-25	0.0003727620	South America
South America|hCoV-19/Peru/ANC-INS-045/2020|EPI ISL 516628|B.1.255|Peru|2020-04-11	South America|hCoV-19/Brazil/SP-306/2020|EPI ISL 534325|B.1.1.33|Brazil|2020-04-25	0.0003728631	South America
South America|hCoV-19/Peru/LIM-INS-041/2020|EPI ISL 514226|B.1.1|Peru|2020-04-11	South America|hCoV-19/Brazil/SP-306/2020|EPI ISL 534325|B.1.1.33|Brazil|2020-04-25	0.0001694357	South America
South America|hCoV-19/Peru/ANC-INS-052/2020|EPI ISL 516686|B.1.1.1|Peru|2020-04-11	South America|hCoV-19/Brazil/SP-306/2020|EPI ISL 534325|B.1.1.33|Brazil|2020-04-25	0.0003728456	South America
South America|hCoV-19/Peru/LIM-INS-053/2020|EPI ISL 516721|B.1.1.1|Peru|2020-04-11	South America|hCoV-19/Brazil/SP-306/2020|EPI ISL 534325|B.1.1.33|Brazil|2020-04-25	0.0003728456	South America
South America|hCoV-19/Argentina/PAIS-A0021/2020|EPI ISL 430812|B.1.1.1|Argentina|2020-04-11	South America|hCoV-19/Brazil/SP-306/2020|EPI ISL 534325|B.1.1.33|Brazil|2020-04-25	0.0004041015	South America
South America|hCoV-19/Argentina/PAIS-A0022/2020|EPI ISL 430813|B.1.1.1|Argentina|2020-04-11	South America|hCoV-19/Brazil/SP-306/2020|EPI ISL 534325|B.1.1.33|Brazil|2020-04-25	0.0003051952	South America
South America|hCoV-19/Brazil/RJ-1927/2020|EPI ISL 456093|B.1.1.33|Brazil|2020-04-12	South America|hCoV-19/Brazil/SP-306/2020|EPI ISL 534325|B.1.1.33|Brazil|2020-04-25	0.0001683711	South America
South America|hCoV-19/Peru/ANC-INS-051/2020|EPI ISL 516685|B.1.1.1|Peru|2020-04-12	South America|hCoV-19/Brazil/SP-306/2020|EPI ISL 534325|B.1.1.33|Brazil|2020-04-25	0.0003728456	South America
South America|hCoV-19/Peru/LAL-INS-056/2020|EPI ISL 517686|C.14|Peru|2020-04-12	South America|hCoV-19/Brazil/SP-306/2020|EPI ISL 534325|B.1.1.33|Brazil|2020-04-25	0.0004067583	South America
South America|hCoV-19/Peru/LIM-INS-042/2020|EPI ISL 514227|B.1|Peru|2020-04-12	South America|hCoV-19/Brazil/SP-306/2020|EPI ISL 534325|B.1.1.33|Brazil|2020-04-25	0.0003389518	South America
South America|hCoV-19/Colombia/I30/2020|EPI ISL 526959|B.1|Colombia|2020-04-12	South America|hCoV-19/Brazil/SP-306/2020|EPI ISL 534325|B.1.1.33|Brazil|2020-04-25	0.0004751572	South America
South America|hCoV-19/Brazil/RJ-1953/2020|EPI ISL 541352|B.1.1.33|Brazil|2020-04-13	South America|hCoV-19/Brazil/SP-306/2020|EPI ISL 534325|B.1.1.33|Brazil|2020-04-25	0.0001009760	South America
South America|hCoV-19/Brazil/RJ-1948/2020|EPI ISL 456095|B.1.1.33|Brazil|2020-04-13	South America|hCoV-19/Brazil/SP-306/2020|EPI ISL 534325|B.1.1.33|Brazil|2020-04-25	0.0001010134	South America
South America|hCoV-19/Brazil/RJ-1952/2020|EPI ISL 456096|B.1.1.33|Brazil|2020-04-13	South America|hCoV-19/Brazil/SP-306/2020|EPI ISL 534325|B.1.1.33|Brazil|2020-04-25	0.0001346911	South America
South America|hCoV-19/Brazil/RJ-1943/2020|EPI ISL 456094|B.1.1.33|Brazil|2020-04-13	South America|hCoV-19/Brazil/SP-306/2020|EPI ISL 534325|B.1.1.33|Brazil|2020-04-25	0.0001346876	South America
South America|hCoV-19/Brazil/RJ-2000/2020|EPI ISL 456098|B.1.1.33|Brazil|2020-04-13	South America|hCoV-19/Brazil/SP-306/2020|EPI ISL 534325|B.1.1.33|Brazil|2020-04-25	0.0002020550	South America
South America|hCoV-19/Ecuador/USFQ-131/2020|EPI ISL 491935|B.1.1.1|Ecuador|2020-04-13	South America|hCoV-19/Brazil/SP-306/2020|EPI ISL 534325|B.1.1.33|Brazil|2020-04-25	0.0003032827	South America
South America|hCoV-19/Peru/ARE-INS-076/2020|EPI ISL 527789|B.1.1|Peru|2020-04-13	South America|hCoV-19/Brazil/SP-306/2020|EPI ISL 534325|B.1.1.33|Brazil|2020-04-25	0.0002033327	South America
South America|hCoV-19/Peru/LIM-INS-033/2020|EPI ISL 491458|B.1.1.1|Peru|2020-04-13	South America|hCoV-19/Brazil/SP-306/2020|EPI ISL 534325|B.1.1.33|Brazil|2020-04-25	0.0003389182	South America
South America|hCoV-19/Brazil/RJ-1966/2020|EPI ISL 456097|B.1.1.33|Brazil|2020-04-13	South America|hCoV-19/Brazil/SP-306/2020|EPI ISL 534325|B.1.1.33|Brazil|2020-04-25	0.0001346922	South America
South America|hCoV-19/Brazil/PE-IAM311/2020|EPI ISL 500480|B.1.1|Brazil|2020-04-13	South America|hCoV-19/Brazil/SP-306/2020|EPI ISL 534325|B.1.1.33|Brazil|2020-04-25	0.0002374537	South America
South America|hCoV-19/Brazil/PE-IAM355/2020|EPI ISL 500874|B.1.1|Brazil|2020-04-13	South America|hCoV-19/Brazil/SP-306/2020|EPI ISL 534325|B.1.1.33|Brazil|2020-04-25	0.0001361496	South America
South America|hCoV-19/Brazil/RJ-0263/2020|EPI ISL 470630|B.1.1.33|Brazil|2020-04-13	South America|hCoV-19/Brazil/SP-306/2020|EPI ISL 534325|B.1.1.33|Brazil|2020-04-25	0.0001711587	South America
South America|hCoV-19/Brazil/PE-IAM305/2020|EPI ISL 500478|B.1.1|Brazil|2020-04-13	South America|hCoV-19/Brazil/SP-306/2020|EPI ISL 534325|B.1.1.33|Brazil|2020-04-25	0.0002765211	South America
South America|hCoV-19/Brazil/MG-0258/2020|EPI ISL 470589|B.1.1.33|Brazil|2020-04-13	South America|hCoV-19/Brazil/SP-306/2020|EPI ISL 534325|B.1.1.33|Brazil|2020-04-25	0.0001382955	South America
South America|hCoV-19/Brazil/RJ-INCA-C15/2020|EPI ISL 513518|B.1.1.33|Brazil|2020-04-14	South America|hCoV-19/Brazil/SP-306/2020|EPI ISL 534325|B.1.1.33|Brazil|2020-04-25	0.0001683165	South America
South America|hCoV-19/Brazil/RJ-INCA-C13/2020|EPI ISL 513516|B.1.1.33|Brazil|2020-04-14	South America|hCoV-19/Brazil/SP-306/2020|EPI ISL 534325|B.1.1.33|Brazil|2020-04-25	0.0001683767	South America
South America|hCoV-19/Brazil/RJ-INCA-C12/2020|EPI ISL 513515|B.1.1.33|Brazil|2020-04-14	South America|hCoV-19/Brazil/SP-306/2020|EPI ISL 534325|B.1.1.33|Brazil|2020-04-25	0.0002019750	South America
South America|hCoV-19/Colombia/TOL-INS-0341-T15/2020|EPI ISL 526964|B.1|Colombia|2020-04-14	South America|hCoV-19/Brazil/SP-306/2020|EPI ISL 534325|B.1.1.33|Brazil|2020-04-25	0.0004384085	South America
South America|hCoV-19/Colombia/TOL-INS-0345-T20/2020|EPI ISL 526963|B.1|Colombia|2020-04-14	South America|hCoV-19/Brazil/SP-306/2020|EPI ISL 534325|B.1.1.33|Brazil|2020-04-25	0.0004384199	South America
South America|hCoV-19/Colombia/TOL-INS-0330-T5/2020|EPI ISL 526965|B.1|Colombia|2020-04-14	South America|hCoV-19/Brazil/SP-306/2020|EPI ISL 534325|B.1.1.33|Brazil|2020-04-25	0.0003714330	South America
South America|hCoV-19/Brazil/RJ-0266/2020|EPI ISL 470632|B.1.1.33|Brazil|2020-04-14	South America|hCoV-19/Brazil/SP-306/2020|EPI ISL 534325|B.1.1.33|Brazil|2020-04-25	0.0001358862	South America
South America|hCoV-19/Brazil/RJ-0265/2020|EPI ISL 470631|B.1.1.33|Brazil|2020-04-14	South America|hCoV-19/Brazil/SP-306/2020|EPI ISL 534325|B.1.1.33|Brazil|2020-04-25	0.0001698774	South America
South America|hCoV-19/Uruguay/UY-NYUMC873/2020|EPI ISL 457969|B.1.1|Uruguay|2020-04-14	South America|hCoV-19/Brazil/SP-306/2020|EPI ISL 534325|B.1.1.33|Brazil|2020-04-25	0.0002053310	South America
South America|hCoV-19/Brazil/RJ-INCA-C14/2020|EPI ISL 513517|B.1.1.33|Brazil|2020-04-14	South America|hCoV-19/Brazil/SP-306/2020|EPI ISL 534325|B.1.1.33|Brazil|2020-04-25	0.0001739148	South America
South America|hCoV-19/Brazil/RJ-UFRJ-1019/2020|EPI ISL 492032|B.1.1.33|Brazil|2020-04-15	South America|hCoV-19/Brazil/SP-306/2020|EPI ISL 534325|B.1.1.33|Brazil|2020-04-25	0.0001683008	South America
South America|hCoV-19/Brazil/AP-IEC-164082/2020|EPI ISL 458143|B.1.1.33|Brazil|2020-04-15	South America|hCoV-19/Brazil/SP-306/2020|EPI ISL 534325|B.1.1.33|Brazil|2020-04-25	0.0001009760	South America
South America|hCoV-19/Argentina/PAIS-G0001/2020|EPI ISL 499083|B.1.5|Argentina|2020-04-15	South America|hCoV-19/Brazil/SP-306/2020|EPI ISL 534325|B.1.1.33|Brazil|2020-04-25	0.0005725420	South America
South America|hCoV-19/Brazil/RJ-2044/2020|EPI ISL 456101|B.1.1.33|Brazil|2020-04-15	South America|hCoV-19/Brazil/SP-306/2020|EPI ISL 534325|B.1.1.33|Brazil|2020-04-25	0.0001346876	South America
South America|hCoV-19/Brazil/RJ-2033/2020|EPI ISL 456100|B.1.1.33|Brazil|2020-04-15	South America|hCoV-19/Brazil/SP-306/2020|EPI ISL 534325|B.1.1.33|Brazil|2020-04-25	0.0001010168	South America
South America|hCoV-19/Brazil/RJ-0267/2020|EPI ISL 470633|B.1.1.33|Brazil|2020-04-15	South America|hCoV-19/Brazil/SP-306/2020|EPI ISL 534325|B.1.1.33|Brazil|2020-04-25	0.0001358925	South America
South America|hCoV-19/Brazil/RJ-0268/2020|EPI ISL 470634|B.1.1.33|Brazil|2020-04-15	South America|hCoV-19/Brazil/SP-306/2020|EPI ISL 534325|B.1.1.33|Brazil|2020-04-25	0.0001019261	South America
South America|hCoV-19/Brazil/RJ-INCA-C34/2020|EPI ISL 513542|B.1.1.33|Brazil|2020-04-16	South America|hCoV-19/Brazil/SP-306/2020|EPI ISL 534325|B.1.1.33|Brazil|2020-04-25	0.0001346377	South America
South America|hCoV-19/Brazil/RJ-INCA-C28/2020|EPI ISL 513536|B.1.1.33|Brazil|2020-04-16	South America|hCoV-19/Brazil/SP-306/2020|EPI ISL 534325|B.1.1.33|Brazil|2020-04-25	0.0001683053	South America
South America|hCoV-19/Brazil/RJ-INCA-C23/2020|EPI ISL 513531|B.1.1.33|Brazil|2020-04-16	South America|hCoV-19/Brazil/SP-306/2020|EPI ISL 534325|B.1.1.33|Brazil|2020-04-25	0.0001346440	South America
South America|hCoV-19/Brazil/RJ-INCA-C26/2020|EPI ISL 513534|B.1.1.33|Brazil|2020-04-16	South America|hCoV-19/Brazil/SP-306/2020|EPI ISL 534325|B.1.1.33|Brazil|2020-04-25	0.0002019750	South America
South America|hCoV-19/Brazil/RJ-INCA-C25/2020|EPI ISL 513533|B.1.1.33|Brazil|2020-04-16	South America|hCoV-19/Brazil/SP-306/2020|EPI ISL 534325|B.1.1.33|Brazil|2020-04-25	0.0001346377	South America
South America|hCoV-19/Brazil/RJ-INCA-C22/2020|EPI ISL 513530|B.1.1.33|Brazil|2020-04-16	South America|hCoV-19/Brazil/SP-306/2020|EPI ISL 534325|B.1.1.33|Brazil|2020-04-25	0.0001009760	South America
South America|hCoV-19/Brazil/RJ-INCA-C32/2020|EPI ISL 513540|B.1.1.33|Brazil|2020-04-16	South America|hCoV-19/Brazil/SP-306/2020|EPI ISL 534325|B.1.1.33|Brazil|2020-04-25	0.0001683009	South America
South America|hCoV-19/Brazil/RJ-INCA-C35/2020|EPI ISL 513543|B.1.1.33|Brazil|2020-04-16	South America|hCoV-19/Brazil/SP-306/2020|EPI ISL 534325|B.1.1.33|Brazil|2020-04-25	0.0001346440	South America
South America|hCoV-19/Brazil/RJ-2091/2020|EPI ISL 467347|B.1.1.33|Brazil|2020-04-16	South America|hCoV-19/Brazil/SP-306/2020|EPI ISL 534325|B.1.1.33|Brazil|2020-04-25	0.0002019802	South America
South America|hCoV-19/Brazil/RJ-2100/2020|EPI ISL 541353|B.1.1.33|Brazil|2020-04-16	South America|hCoV-19/Brazil/SP-306/2020|EPI ISL 534325|B.1.1.33|Brazil|2020-04-25	0.0001346457	South America
South America|hCoV-19/Brazil/RJ-2078/2020|EPI ISL 456106|B.1.1.33|Brazil|2020-04-16	South America|hCoV-19/Brazil/SP-306/2020|EPI ISL 534325|B.1.1.33|Brazil|2020-04-25	0.0001346939	South America
South America|hCoV-19/Brazil/RJ-2057/2020|EPI ISL 456102|B.1.1.33|Brazil|2020-04-16	South America|hCoV-19/Brazil/SP-306/2020|EPI ISL 534325|B.1.1.33|Brazil|2020-04-25	0.0001346911	South America
South America|hCoV-19/Brazil/RJ-2062/2020|EPI ISL 456103|B.1.1.33|Brazil|2020-04-16	South America|hCoV-19/Brazil/SP-306/2020|EPI ISL 534325|B.1.1.33|Brazil|2020-04-25	0.0002020498	South America
South America|hCoV-19/Brazil/RJ-2072/2020|EPI ISL 456104|B.1.1.33|Brazil|2020-04-16	South America|hCoV-19/Brazil/SP-306/2020|EPI ISL 534325|B.1.1.33|Brazil|2020-04-25	0.0001010134	South America
South America|hCoV-19/Brazil/RJ-2077/2020|EPI ISL 456105|B.1.1.33|Brazil|2020-04-16	South America|hCoV-19/Brazil/SP-306/2020|EPI ISL 534325|B.1.1.33|Brazil|2020-04-25	0.0001683790	South America
South America|hCoV-19/Peru/ARE-INS-075/2020|EPI ISL 527787|B.1.1|Peru|2020-04-16	South America|hCoV-19/Brazil/SP-306/2020|EPI ISL 534325|B.1.1.33|Brazil|2020-04-25	0.0002372206	South America
South America|hCoV-19/Brazil/RJ-INCA-C30/2020|EPI ISL 513538|B.1.1.33|Brazil|2020-04-16	South America|hCoV-19/Brazil/SP-306/2020|EPI ISL 534325|B.1.1.33|Brazil|2020-04-25	0.0001346486	South America
South America|hCoV-19/Brazil/RJ-0269/2020|EPI ISL 470635|B.1.1.33|Brazil|2020-04-16	South America|hCoV-19/Brazil/SP-306/2020|EPI ISL 534325|B.1.1.33|Brazil|2020-04-25	0.0001358769	South America
South America|hCoV-19/Brazil/RJ-0270/2020|EPI ISL 470636|B.1.1.33|Brazil|2020-04-16	South America|hCoV-19/Brazil/SP-306/2020|EPI ISL 534325|B.1.1.33|Brazil|2020-04-25	0.0001369091	South America
South America|hCoV-19/Brazil/MG-0291/2020|EPI ISL 470596|B.1.1.33|Brazil|2020-04-16	South America|hCoV-19/Brazil/SP-306/2020|EPI ISL 534325|B.1.1.33|Brazil|2020-04-25	0.0001383053	South America
South America|hCoV-19/Brazil/RJ-UFRJ-54093/2020|EPI ISL 492042|B.1.1.33|Brazil|2020-04-16	South America|hCoV-19/Brazil/SP-306/2020|EPI ISL 534325|B.1.1.33|Brazil|2020-04-25	0.0002356536	South America
South America|hCoV-19/Brazil/RJ-UFRJ-2215/2020|EPI ISL 492034|B.1.1.33|Brazil|2020-04-17	South America|hCoV-19/Brazil/SP-306/2020|EPI ISL 534325|B.1.1.33|Brazil|2020-04-25	0.0001009760	South America
South America|hCoV-19/Brazil/RJ-2231/2020|EPI ISL 541356|B.1.1.33|Brazil|2020-04-17	South America|hCoV-19/Brazil/SP-306/2020|EPI ISL 534325|B.1.1.33|Brazil|2020-04-25	0.0002019844	South America
South America|hCoV-19/Brazil/RJ-INCA-C39/2020|EPI ISL 513547|B.1.1.33|Brazil|2020-04-17	South America|hCoV-19/Brazil/SP-306/2020|EPI ISL 534325|B.1.1.33|Brazil|2020-04-25	0.0001346377	South America
South America|hCoV-19/Brazil/RJ-INCA-C40/2020|EPI ISL 513548|B.1.1.33|Brazil|2020-04-17	South America|hCoV-19/Brazil/SP-306/2020|EPI ISL 534325|B.1.1.33|Brazil|2020-04-25	0.0001346377	South America
South America|hCoV-19/Ecuador/USFQ-065/2020|EPI ISL 481247|B.1.1|Ecuador|2020-04-17	South America|hCoV-19/Brazil/SP-306/2020|EPI ISL 534325|B.1.1.33|Brazil|2020-04-25	0.0001683009	South America
South America|hCoV-19/Ecuador/USFQ-026/2020|EPI ISL 481244|B.1|Ecuador|2020-04-17	South America|hCoV-19/Brazil/SP-306/2020|EPI ISL 534325|B.1.1.33|Brazil|2020-04-25	0.0003703573	South America
South America|hCoV-19/Brazil/SP-164/2020|EPI ISL 523961|B.1.1.33|Brazil|2020-04-17	South America|hCoV-19/Brazil/SP-306/2020|EPI ISL 534325|B.1.1.33|Brazil|2020-04-25	0.0001683052	South America
South America|hCoV-19/Brazil/RJ-2208/2020|EPI ISL 467350|B.1.1.33|Brazil|2020-04-17	South America|hCoV-19/Brazil/SP-306/2020|EPI ISL 534325|B.1.1.33|Brazil|2020-04-25	0.0001346377	South America
South America|hCoV-19/Brazil/RJ-2197/2020|EPI ISL 467349|B.1.1.33|Brazil|2020-04-17	South America|hCoV-19/Brazil/SP-306/2020|EPI ISL 534325|B.1.1.33|Brazil|2020-04-25	0.0003366392	South America
South America|hCoV-19/Brazil/RJ-2233/2020|EPI ISL 467351|B.1.1.33|Brazil|2020-04-17	South America|hCoV-19/Brazil/SP-306/2020|EPI ISL 534325|B.1.1.33|Brazil|2020-04-25	0.0001009760	South America
South America|hCoV-19/Brazil/RJ-2195/2020|EPI ISL 467348|B.1.1.33|Brazil|2020-04-17	South America|hCoV-19/Brazil/SP-306/2020|EPI ISL 534325|B.1.1.33|Brazil|2020-04-25	0.0001009794	South America
South America|hCoV-19/Brazil/RJ-INCA-C41/2020|EPI ISL 513549|B.1.1.33|Brazil|2020-04-17	South America|hCoV-19/Brazil/SP-306/2020|EPI ISL 534325|B.1.1.33|Brazil|2020-04-25	0.0001009794	South America
South America|hCoV-19/Ecuador/USFQ-054/2020|EPI ISL 481246|B.1.1|Ecuador|2020-04-17	South America|hCoV-19/Brazil/SP-306/2020|EPI ISL 534325|B.1.1.33|Brazil|2020-04-25	0.0002356458	South America
South America|hCoV-19/Brazil/RJ-INCA-C42/2020|EPI ISL 513550|B.1.1.33|Brazil|2020-04-17	South America|hCoV-19/Brazil/SP-306/2020|EPI ISL 534325|B.1.1.33|Brazil|2020-04-25	0.0001683066	South America
South America|hCoV-19/Ecuador/USFQ-045/2020|EPI ISL 471268|B.1.1|Ecuador|2020-04-17	South America|hCoV-19/Brazil/SP-306/2020|EPI ISL 534325|B.1.1.33|Brazil|2020-04-25	0.0002693824	South America
South America|hCoV-19/Brazil/RJ-INCA-C44/2020|EPI ISL 513551|B.1.1.33|Brazil|2020-04-17	South America|hCoV-19/Brazil/SP-306/2020|EPI ISL 534325|B.1.1.33|Brazil|2020-04-25	0.0001351791	South America
South America|hCoV-19/Brazil/MG-0286/2020|EPI ISL 470591|B.1.1.33|Brazil|2020-04-17	South America|hCoV-19/Brazil/SP-306/2020|EPI ISL 534325|B.1.1.33|Brazil|2020-04-25	0.0002053941	South America
South America|hCoV-19/Brazil/RJ-0271/2020|EPI ISL 470637|B.1.1.33|Brazil|2020-04-17	South America|hCoV-19/Brazil/SP-306/2020|EPI ISL 534325|B.1.1.33|Brazil|2020-04-25	0.0001369091	South America
South America|hCoV-19/Brazil/SP-512/2020|EPI ISL 471556|B.1.1|Brazil|2020-04-18	South America|hCoV-19/Brazil/SP-306/2020|EPI ISL 534325|B.1.1.33|Brazil|2020-04-25	0.0003030109	South America
South America|hCoV-19/Argentina/PAIS-A0025/2020|EPI ISL 430816|B.1.1|Argentina|2020-04-18	South America|hCoV-19/Brazil/SP-306/2020|EPI ISL 534325|B.1.1.33|Brazil|2020-04-25	0.0003733184	South America
South America|hCoV-19/Argentina/PAIS-A0027/2020|EPI ISL 430818|B.1.1|Argentina|2020-04-19	South America|hCoV-19/Brazil/SP-306/2020|EPI ISL 534325|B.1.1.33|Brazil|2020-04-25	0.0003733058	South America
South America|hCoV-19/Brazil/RJ-INCA-C47/2020|EPI ISL 513553|B.1.1.33|Brazil|2020-04-20	South America|hCoV-19/Brazil/SP-306/2020|EPI ISL 534325|B.1.1.33|Brazil|2020-04-25	0.0001346440	South America
South America|hCoV-19/Brazil/AP-IEC-164346/2020|EPI ISL 458145|B.1.1.33|Brazil|2020-04-20	South America|hCoV-19/Brazil/SP-306/2020|EPI ISL 534325|B.1.1.33|Brazil|2020-04-25	0.0001683087	South America
South America|hCoV-19/Brazil/RJ-2376/2020|EPI ISL 541360|B.1.1.33|Brazil|2020-04-20	South America|hCoV-19/Brazil/SP-306/2020|EPI ISL 534325|B.1.1.33|Brazil|2020-04-25	0.0001346412	South America
South America|hCoV-19/Brazil/RJ-2377/2020|EPI ISL 541361|B.1.1.33|Brazil|2020-04-20	South America|hCoV-19/Brazil/SP-306/2020|EPI ISL 534325|B.1.1.33|Brazil|2020-04-25	0.0002019750	South America
South America|hCoV-19/Brazil/SE-6579/2020|EPI ISL 541388|B.1.1.33|Brazil|2020-04-20	South America|hCoV-19/Brazil/SP-306/2020|EPI ISL 534325|B.1.1.33|Brazil|2020-04-25	0.0002356458	South America
South America|hCoV-19/Brazil/SE-6583/2020|EPI ISL 541389|B.1|Brazil|2020-04-20	South America|hCoV-19/Brazil/SP-306/2020|EPI ISL 534325|B.1.1.33|Brazil|2020-04-25	0.0004040573	South America
South America|hCoV-19/Brazil/RJ-2422/2020|EPI ISL 467352|B.1.1.33|Brazil|2020-04-20	South America|hCoV-19/Brazil/SP-306/2020|EPI ISL 534325|B.1.1.33|Brazil|2020-04-25	0.0001346423	South America
South America|hCoV-19/Brazil/RJ-2343/2020|EPI ISL 541358|B.1.1.33|Brazil|2020-04-20	South America|hCoV-19/Brazil/SP-306/2020|EPI ISL 534325|B.1.1.33|Brazil|2020-04-25	0.0001009794	South America
South America|hCoV-19/Brazil/SE-6607/2020|EPI ISL 541395|B.1.5|Brazil|2020-04-20	South America|hCoV-19/Brazil/SP-306/2020|EPI ISL 534325|B.1.1.33|Brazil|2020-04-25	0.0003704227	South America
South America|hCoV-19/Brazil/SE-6608/2020|EPI ISL 541396|B.1.5|Brazil|2020-04-20	South America|hCoV-19/Brazil/SP-306/2020|EPI ISL 534325|B.1.1.33|Brazil|2020-04-25	0.0003705724	South America
South America|hCoV-19/Brazil/RJ-INCA-C48/2020|EPI ISL 513554|B.1.1.33|Brazil|2020-04-20	South America|hCoV-19/Brazil/SP-306/2020|EPI ISL 534325|B.1.1.33|Brazil|2020-04-25	0.0001023713	South America
South America|hCoV-19/Brazil/RJ-INCA-C49/2020|EPI ISL 513555|B.1.1.33|Brazil|2020-04-20	South America|hCoV-19/Brazil/SP-306/2020|EPI ISL 534325|B.1.1.33|Brazil|2020-04-25	0.0001706543	South America
South America|hCoV-19/Brazil/RJ-INCA-C46/2020|EPI ISL 513552|B.1.1.33|Brazil|2020-04-20	South America|hCoV-19/Brazil/SP-306/2020|EPI ISL 534325|B.1.1.33|Brazil|2020-04-25	0.0001706463	South America
South America|hCoV-19/Brazil/RJ-2342/2020|EPI ISL 541357|B.1.1.33|Brazil|2020-04-20	South America|hCoV-19/Brazil/SP-306/2020|EPI ISL 534325|B.1.1.33|Brazil|2020-04-25	0.0002693440	South America
South America|hCoV-19/Brazil/SE-6606/2020|EPI ISL 541394|B.1.212|Brazil|2020-04-20	South America|hCoV-19/Brazil/SP-306/2020|EPI ISL 534325|B.1.1.33|Brazil|2020-04-25	0.0004050254	South America
South America|hCoV-19/Brazil/RJ-0273/2020|EPI ISL 470639|B.1.1.33|Brazil|2020-04-20	South America|hCoV-19/Brazil/SP-306/2020|EPI ISL 534325|B.1.1.33|Brazil|2020-04-25	0.0002378392	South America
South America|hCoV-19/Brazil/RJ-0275/2020|EPI ISL 470641|B.1.1.33|Brazil|2020-04-20	South America|hCoV-19/Brazil/SP-306/2020|EPI ISL 534325|B.1.1.33|Brazil|2020-04-25	0.0001019192	South America
South America|hCoV-19/Brazil/SE-6601/2020|EPI ISL 541392|B.1.1.33|Brazil|2020-04-20	South America|hCoV-19/Brazil/SP-306/2020|EPI ISL 534325|B.1.1.33|Brazil|2020-04-25	0.0002041712	South America
South America|hCoV-19/Brazil/RJ-0274/2020|EPI ISL 470640|B.1.1.33|Brazil|2020-04-20	South America|hCoV-19/Brazil/SP-306/2020|EPI ISL 534325|B.1.1.33|Brazil|2020-04-25	0.0001369203	South America
South America|hCoV-19/Brazil/SE-6603/2020|EPI ISL 541393|B.1.1|Brazil|2020-04-21	South America|hCoV-19/Brazil/SP-306/2020|EPI ISL 534325|B.1.1.33|Brazil|2020-04-25	0.0002356396	South America
South America|hCoV-19/Colombia/MAG-INS-101935/2020|EPI ISL 456153|B.1.255|Colombia|2020-04-22	South America|hCoV-19/Brazil/SP-306/2020|EPI ISL 534325|B.1.1.33|Brazil|2020-04-25	0.0003703824	South America
South America|hCoV-19/Brazil/RJ-INCA-C67/2020|EPI ISL 513559|B.1.1.33|Brazil|2020-04-22	South America|hCoV-19/Brazil/SP-306/2020|EPI ISL 534325|B.1.1.33|Brazil|2020-04-25	0.0002019708	South America
South America|hCoV-19/Brazil/RJ-INCA-C63/2020|EPI ISL 513556|B.1.1.33|Brazil|2020-04-22	South America|hCoV-19/Brazil/SP-306/2020|EPI ISL 534325|B.1.1.33|Brazil|2020-04-25	0.0001009760	South America
South America|hCoV-19/Brazil/SP-211/2020|EPI ISL 523991|B.1.1.33|Brazil|2020-04-22	South America|hCoV-19/Brazil/SP-306/2020|EPI ISL 534325|B.1.1.33|Brazil|2020-04-25	0.0001683087	South America
South America|hCoV-19/Brazil/RJ-INCA-C65/2020|EPI ISL 513558|B.1.1.33|Brazil|2020-04-22	South America|hCoV-19/Brazil/SP-306/2020|EPI ISL 534325|B.1.1.33|Brazil|2020-04-25	0.0001346440	South America
South America|hCoV-19/Peru/LOR-INS-082/2020|EPI ISL 514342|B.1.1|Peru|2020-04-22	South America|hCoV-19/Brazil/SP-306/2020|EPI ISL 534325|B.1.1.33|Brazil|2020-04-25	0.0003725097	South America
South America|hCoV-19/Peru/LOR-INS-080/2020|EPI ISL 514340|B.1.1|Peru|2020-04-22	South America|hCoV-19/Brazil/SP-306/2020|EPI ISL 534325|B.1.1.33|Brazil|2020-04-25	0.0002710066	South America
South America|hCoV-19/Peru/LOR-INS-079/2020|EPI ISL 514339|B.1.1|Peru|2020-04-22	South America|hCoV-19/Brazil/SP-306/2020|EPI ISL 534325|B.1.1.33|Brazil|2020-04-25	0.0002372380	South America
South America|hCoV-19/Ecuador/23055/2020|EPI ISL 491945|B.1.1|Ecuador|2020-04-22	South America|hCoV-19/Brazil/SP-306/2020|EPI ISL 534325|B.1.1.33|Brazil|2020-04-25	0.0001701101	South America
South America|hCoV-19/Peru/LOR-INS-081/2020|EPI ISL 514341|B.1.1|Peru|2020-04-22	South America|hCoV-19/Brazil/SP-306/2020|EPI ISL 534325|B.1.1.33|Brazil|2020-04-25	0.0003050299	South America
South America|hCoV-19/Brazil/SP-263/2020|EPI ISL 524467|B.1.1.33|Brazil|2020-04-22	South America|hCoV-19/Brazil/SP-306/2020|EPI ISL 534325|B.1.1.33|Brazil|2020-04-25	0.0002356648	South America
South America|hCoV-19/Uruguay/UY-NYUMC877/2020|EPI ISL 457973|B.1.1|Uruguay|2020-04-22	South America|hCoV-19/Brazil/SP-306/2020|EPI ISL 534325|B.1.1.33|Brazil|2020-04-25	0.0003429011	South America
South America|hCoV-19/Brazil/RJ-0276/2020|EPI ISL 470642|B.1.1.33|Brazil|2020-04-22	South America|hCoV-19/Brazil/SP-306/2020|EPI ISL 534325|B.1.1.33|Brazil|2020-04-25	0.0001369035	South America
South America|hCoV-19/Brazil/RJ-0277/2020|EPI ISL 470643|B.1.1.33|Brazil|2020-04-22	South America|hCoV-19/Brazil/SP-306/2020|EPI ISL 534325|B.1.1.33|Brazil|2020-04-25	0.0002053785	South America
South America|hCoV-19/Brazil/RJ-0278/2020|EPI ISL 470644|B.1.1.33|Brazil|2020-04-22	South America|hCoV-19/Brazil/SP-306/2020|EPI ISL 534325|B.1.1.33|Brazil|2020-04-25	0.0002738561	South America
South America|hCoV-19/Brazil/RJ-0279/2020|EPI ISL 470645|B.1.1.33|Brazil|2020-04-22	South America|hCoV-19/Brazil/SP-306/2020|EPI ISL 534325|B.1.1.33|Brazil|2020-04-25	0.0001370029	South America
South America|hCoV-19/Brazil/AP-IEC-164920/2020|EPI ISL 524796|B.1.1.33|Brazil|2020-04-23	South America|hCoV-19/Brazil/SP-306/2020|EPI ISL 534325|B.1.1.33|Brazil|2020-04-25	0.0001009760	South America
South America|hCoV-19/Brazil/SP-213/2020|EPI ISL 523992|B.1.1.33|Brazil|2020-04-23	South America|hCoV-19/Brazil/SP-306/2020|EPI ISL 534325|B.1.1.33|Brazil|2020-04-25	0.0001683009	South America
South America|hCoV-19/Peru/LIM-INS-029/2020|EPI ISL 491433|C.14|Peru|2020-04-23	South America|hCoV-19/Brazil/SP-306/2020|EPI ISL 534325|B.1.1.33|Brazil|2020-04-25	0.0003727903	South America
South America|hCoV-19/Peru/LIM-INS-031/2020|EPI ISL 491435|B.1|Peru|2020-04-23	South America|hCoV-19/Brazil/SP-306/2020|EPI ISL 534325|B.1.1.33|Brazil|2020-04-25	0.0003388943	South America
South America|hCoV-19/Peru/LIM-INS-030/2020|EPI ISL 491434|B.1.255|Peru|2020-04-23	South America|hCoV-19/Brazil/SP-306/2020|EPI ISL 534325|B.1.1.33|Brazil|2020-04-25	0.0003389589	South America
South America|hCoV-19/Brazil/RJ-0280/2020|EPI ISL 470646|B.1.1.33|Brazil|2020-04-23	South America|hCoV-19/Brazil/SP-306/2020|EPI ISL 534325|B.1.1.33|Brazil|2020-04-25	0.0001711449	South America
South America|hCoV-19/Brazil/RJ-INCA-C72/2020|EPI ISL 513563|B.1.1.33|Brazil|2020-04-24	South America|hCoV-19/Brazil/SP-306/2020|EPI ISL 534325|B.1.1.33|Brazil|2020-04-25	0.0001683087	South America
South America|hCoV-19/Brazil/RJ-INCA-C78/2020|EPI ISL 513568|B.1.1.33|Brazil|2020-04-24	South America|hCoV-19/Brazil/SP-306/2020|EPI ISL 534325|B.1.1.33|Brazil|2020-04-25	0.0002019750	South America
South America|hCoV-19/Brazil/RJ-INCA-C95/2020|EPI ISL 513572|B.1.1.33|Brazil|2020-04-24	South America|hCoV-19/Brazil/SP-306/2020|EPI ISL 534325|B.1.1.33|Brazil|2020-04-25	0.0001346440	South America
South America|hCoV-19/Brazil/RJ-INCA-C77/2020|EPI ISL 513567|B.1.1.33|Brazil|2020-04-24	South America|hCoV-19/Brazil/SP-306/2020|EPI ISL 534325|B.1.1.33|Brazil|2020-04-25	0.0001009760	South America
South America|hCoV-19/Brazil/RJ-INCA-C75/2020|EPI ISL 513565|B.1.1.33|Brazil|2020-04-24	South America|hCoV-19/Brazil/SP-306/2020|EPI ISL 534325|B.1.1.33|Brazil|2020-04-25	0.0001357589	South America
South America|hCoV-19/Brazil/MA-IEC-164827/2020|EPI ISL 524788|B.1.1.33|Brazil|2020-04-24	South America|hCoV-19/Brazil/SP-306/2020|EPI ISL 534325|B.1.1.33|Brazil|2020-04-25	0.0001683166	South America
South America|hCoV-19/Brazil/RJ-2676/2020|EPI ISL 467354|B.1.5|Brazil|2020-04-24	South America|hCoV-19/Brazil/SP-306/2020|EPI ISL 534325|B.1.1.33|Brazil|2020-04-25	0.0004040645	South America
South America|hCoV-19/Brazil/RJ-2696/2020|EPI ISL 467358|B.1.1.33|Brazil|2020-04-24	South America|hCoV-19/Brazil/SP-306/2020|EPI ISL 534325|B.1.1.33|Brazil|2020-04-25	0.0001009760	South America
South America|hCoV-19/Brazil/RJ-2669/2020|EPI ISL 467353|B.1.1.33|Brazil|2020-04-24	South America|hCoV-19/Brazil/SP-306/2020|EPI ISL 534325|B.1.1.33|Brazil|2020-04-25	0.0001346377	South America
South America|hCoV-19/Brazil/RJ-2683/2020|EPI ISL 467357|B.1.1.33|Brazil|2020-04-24	South America|hCoV-19/Brazil/SP-306/2020|EPI ISL 534325|B.1.1.33|Brazil|2020-04-25	0.0001683052	South America
South America|hCoV-19/Brazil/SE-6568/2020|EPI ISL 541387|B.1|Brazil|2020-04-24	South America|hCoV-19/Brazil/SP-306/2020|EPI ISL 534325|B.1.1.33|Brazil|2020-04-25	0.0004040437	South America
South America|hCoV-19/Brazil/RJ-2678/2020|EPI ISL 467355|B.1.1.33|Brazil|2020-04-24	South America|hCoV-19/Brazil/SP-306/2020|EPI ISL 534325|B.1.1.33|Brazil|2020-04-25	0.0002693406	South America
South America|hCoV-19/Brazil/RJ-INCA-C76/2020|EPI ISL 513566|B.1.1.33|Brazil|2020-04-24	South America|hCoV-19/Brazil/SP-306/2020|EPI ISL 534325|B.1.1.33|Brazil|2020-04-25	0.0001365110	South America
South America|hCoV-19/Brazil/RJ-INCA-C82/2020|EPI ISL 513570|B.1.1.33|Brazil|2020-04-24	South America|hCoV-19/Brazil/SP-306/2020|EPI ISL 534325|B.1.1.33|Brazil|2020-04-25	0.0001023853	South America
South America|hCoV-19/Brazil/SP-299/2020|EPI ISL 527864|B.1.1.33|Brazil|2020-04-24	South America|hCoV-19/Brazil/SP-306/2020|EPI ISL 534325|B.1.1.33|Brazil|2020-04-25	0.0002019818	South America
South America|hCoV-19/Brazil/RJ-INCA-C73/2020|EPI ISL 513564|B.1.1.33|Brazil|2020-04-24	South America|hCoV-19/Brazil/SP-306/2020|EPI ISL 534325|B.1.1.33|Brazil|2020-04-25	0.0001346485	South America
South America|hCoV-19/Brazil/RJ-INCA-C94/2020|EPI ISL 513571|B.1.1.33|Brazil|2020-04-24	South America|hCoV-19/Brazil/SP-306/2020|EPI ISL 534325|B.1.1.33|Brazil|2020-04-25	0.0001685627	South America
South America|hCoV-19/Brazil/RJ-INCA-C79/2020|EPI ISL 513569|B.1.1.33|Brazil|2020-04-24	South America|hCoV-19/Brazil/SP-306/2020|EPI ISL 534325|B.1.1.33|Brazil|2020-04-25	0.0002051582	South America
South America|hCoV-19/Brazil/RJ-0281/2020|EPI ISL 470647|B.1.1.33|Brazil|2020-04-24	South America|hCoV-19/Brazil/SP-306/2020|EPI ISL 534325|B.1.1.33|Brazil|2020-04-25	0.0002038480	South America
South America|hCoV-19/Brazil/RJ-0283/2020|EPI ISL 470649|B.1.1.33|Brazil|2020-04-24	South America|hCoV-19/Brazil/SP-306/2020|EPI ISL 534325|B.1.1.33|Brazil|2020-04-25	0.0002053730	South America
South America|hCoV-19/Brazil/RJ-0284/2020|EPI ISL 470650|B.1.1.33|Brazil|2020-04-24	South America|hCoV-19/Brazil/SP-306/2020|EPI ISL 534325|B.1.1.33|Brazil|2020-04-25	0.0001028414	South America
South America|hCoV-19/Brazil/RJ-0282/2020|EPI ISL 470648|B.1.1.33|Brazil|2020-04-24	South America|hCoV-19/Brazil/SP-306/2020|EPI ISL 534325|B.1.1.33|Brazil|2020-04-25	0.0001714219	South America
South America|hCoV-19/Brazil/MA-IEC-165425/2020|EPI ISL 524794|B.1.1.33|Brazil|2020-04-25	South America|hCoV-19/Brazil/SP-306/2020|EPI ISL 534325|B.1.1.33|Brazil|2020-04-25	0.0001346412	South America
South America|hCoV-19/Brazil/RJ-2733/2020|EPI ISL 467360|B.1.1.33|Brazil|2020-04-25	South America|hCoV-19/Brazil/SP-306/2020|EPI ISL 534325|B.1.1.33|Brazil|2020-04-25	0.0002693859	South America
South America|hCoV-19/Brazil/RJ-2777/2020|EPI ISL 467364|B.1.1.33|Brazil|2020-04-25	South America|hCoV-19/Brazil/SP-306/2020|EPI ISL 534325|B.1.1.33|Brazil|2020-04-25	0.0001683009	South America
South America|hCoV-19/Ecuador/23890/2020|EPI ISL 491944|B.1.1|Ecuador|2020-04-25	South America|hCoV-19/Brazil/SP-306/2020|EPI ISL 534325|B.1.1.33|Brazil|2020-04-25	0.0001701101	South America
South America|hCoV-19/Brazil/SP-01/2020|EPI ISL 412964|B.1.5|Brazil|2020-02-25	South America|hCoV-19/Brazil/SP-304/2020|EPI ISL 534323|B.1.1.33|Brazil|2020-04-25	0.0002356630	South America
South America|hCoV-19/Brazil/SP-02/2020|EPI ISL 413016|B|Brazil|2020-02-28	South America|hCoV-19/Brazil/SP-304/2020|EPI ISL 534323|B.1.1.33|Brazil|2020-04-25	0.0005388302	South America
South America|hCoV-19/Brazil/SP-06/2020|EPI ISL 414015|B.1.5|Brazil|2020-02-29	South America|hCoV-19/Brazil/SP-304/2020|EPI ISL 534323|B.1.1.33|Brazil|2020-04-25	0.0002356630	South America
South America|hCoV-19/Brazil/ES-225/2020|EPI ISL 415128|B.40|Brazil|2020-02-29	South America|hCoV-19/Brazil/SP-304/2020|EPI ISL 534323|B.1.1.33|Brazil|2020-04-25	0.0005725731	South America
South America|hCoV-19/Argentina/PAIS-A0001/2020|EPI ISL 430793|B.1.1|Argentina|2020-03-01	South America|hCoV-19/Brazil/SP-304/2020|EPI ISL 534323|B.1.1.33|Brazil|2020-04-25	0.0001372004	South America
South America|hCoV-19/Brazil/SP-03/2020|EPI ISL 414014|B.1.1|Brazil|2020-03-02	South America|hCoV-19/Brazil/SP-304/2020|EPI ISL 534323|B.1.1.33|Brazil|2020-04-25	0.0001683066	South America
South America|hCoV-19/Brazil/SP-11/2020|EPI ISL 416033|B.3|Brazil|2020-03-03	South America|hCoV-19/Brazil/SP-304/2020|EPI ISL 534323|B.1.1.33|Brazil|2020-04-25	0.0004377522	South America
South America|hCoV-19/Brazil/SP-07/2020|EPI ISL 416028|B.1.1|Brazil|2020-03-03	South America|hCoV-19/Brazil/SP-304/2020|EPI ISL 534323|B.1.1.33|Brazil|2020-04-25	0.0001683066	South America
South America|hCoV-19/Chile/RM-ISPCH-1/2020|EPI ISL 414579|A.2|Chile|2020-03-03	South America|hCoV-19/Brazil/SP-304/2020|EPI ISL 534323|B.1.1.33|Brazil|2020-04-25	0.0006062313	South America
South America|hCoV-19/Brazil/SP-09/2020|EPI ISL 416031|B.1.5|Brazil|2020-03-04	South America|hCoV-19/Brazil/SP-304/2020|EPI ISL 534323|B.1.1.33|Brazil|2020-04-25	0.0002356630	South America
South America|hCoV-19/Brazil/SP-08/2020|EPI ISL 416029|B.1.1|Brazil|2020-03-04	South America|hCoV-19/Brazil/SP-304/2020|EPI ISL 534323|B.1.1.33|Brazil|2020-04-25	0.0001683066	South America
South America|hCoV-19/Brazil/SP-10/2020|EPI ISL 416032|B|Brazil|2020-03-04	South America|hCoV-19/Brazil/SP-304/2020|EPI ISL 534323|B.1.1.33|Brazil|2020-04-25	0.0004714335	South America
South America|hCoV-19/Brazil/SP-04/2020|EPI ISL 414017|B.1.1|Brazil|2020-03-04	South America|hCoV-19/Brazil/SP-304/2020|EPI ISL 534323|B.1.1.33|Brazil|2020-04-25	0.0001683066	South America
South America|hCoV-19/Brazil/SP-12/2020|EPI ISL 416034|B.1.1|Brazil|2020-03-04	South America|hCoV-19/Brazil/SP-304/2020|EPI ISL 534323|B.1.1.33|Brazil|2020-04-25	0.0002019871	South America
South America|hCoV-19/Brazil/RJ-314/2020|EPI ISL 414045|B.1.5|Brazil|2020-03-04	South America|hCoV-19/Brazil/SP-304/2020|EPI ISL 534323|B.1.1.33|Brazil|2020-04-25	0.0002356709	South America
South America|hCoV-19/Brazil/BA-312/2020|EPI ISL 415105|B.1.1|Brazil|2020-03-04	South America|hCoV-19/Brazil/SP-304/2020|EPI ISL 534323|B.1.1.33|Brazil|2020-04-25	0.0002020023	South America
South America|hCoV-19/Brazil/SP-13/2020|EPI ISL 416035|B.1.1|Brazil|2020-03-05	South America|hCoV-19/Brazil/SP-304/2020|EPI ISL 534323|B.1.1.33|Brazil|2020-04-25	0.0001683066	South America
South America|hCoV-19/Chile/LL-ISPCH-1/2020|EPI ISL 445246|B.1.5|Chile|2020-03-05	South America|hCoV-19/Brazil/SP-304/2020|EPI ISL 534323|B.1.1.33|Brazil|2020-04-25	0.0002356630	South America
South America|hCoV-19/Chile/RM-ISPCH-2/2020|EPI ISL 414580|B.1.1|Chile|2020-03-05	South America|hCoV-19/Brazil/SP-304/2020|EPI ISL 534323|B.1.1.33|Brazil|2020-04-25	0.0001683066	South America
South America|hCoV-19/Brazil/RJ-352/2020|EPI ISL 427299|A.2|Brazil|2020-03-05	South America|hCoV-19/Brazil/SP-304/2020|EPI ISL 534323|B.1.1.33|Brazil|2020-04-25	0.0006399416	South America
South America|hCoV-19/Brazil/BA-510/2020|EPI ISL 427293|B.1.1|Brazil|2020-03-06	South America|hCoV-19/Brazil/SP-304/2020|EPI ISL 534323|B.1.1.33|Brazil|2020-04-25	0.0002019819	South America
South America|hCoV-19/Chile/RM-MSHS-op2d1/2020|EPI ISL 415658|A.2|Chile|2020-03-06	South America|hCoV-19/Brazil/SP-304/2020|EPI ISL 534323|B.1.1.33|Brazil|2020-04-25	0.0006062313	South America
South America|hCoV-19/Peru/ARE-INS-026/2020|EPI ISL 491431|B.1|Peru|2020-03-06	South America|hCoV-19/Brazil/SP-304/2020|EPI ISL 534323|B.1.1.33|Brazil|2020-04-25	0.0003050664	South America
South America|hCoV-19/Chile/RM-ISPCH-3/2020|EPI ISL 445245|A.2|Chile|2020-03-06	South America|hCoV-19/Brazil/SP-304/2020|EPI ISL 534323|B.1.1.33|Brazil|2020-04-25	0.0006062312	South America
South America|hCoV-19/Colombia/DC-INS-78390/2020|EPI ISL 418262|B.1.1|Colombia|2020-03-06	South America|hCoV-19/Brazil/SP-304/2020|EPI ISL 534323|B.1.1.33|Brazil|2020-04-25	0.0001733112	South America
South America|hCoV-19/Argentina/C121/2020|EPI ISL 420600|B.1.1|Argentina|2020-03-07	South America|hCoV-19/Brazil/SP-304/2020|EPI ISL 534323|B.1.1.33|Brazil|2020-04-25	0.0001346423	South America
South America|hCoV-19/Chile/RM-MSHS-op3d1/2020|EPI ISL 415660|A.2|Chile|2020-03-07	South America|hCoV-19/Brazil/SP-304/2020|EPI ISL 534323|B.1.1.33|Brazil|2020-04-25	0.0006062109	South America
South America|hCoV-19/Peru/ARE-INS-087/2020|EPI ISL 516626|B.1|Peru|2020-03-07	South America|hCoV-19/Brazil/SP-304/2020|EPI ISL 534323|B.1.1.33|Brazil|2020-04-25	0.0003389862	South America
South America|hCoV-19/Chile/RM-MSHS-op4d1/2020|EPI ISL 415661|A.2|Chile|2020-03-08	South America|hCoV-19/Brazil/SP-304/2020|EPI ISL 534323|B.1.1.33|Brazil|2020-04-25	0.0006062312	South America
South America|hCoV-19/Chile/RM-ISPCH-4/2020|EPI ISL 445247|A.2|Chile|2020-03-08	South America|hCoV-19/Brazil/SP-304/2020|EPI ISL 534323|B.1.1.33|Brazil|2020-04-25	0.0006736831	South America
South America|hCoV-19/Brazil/MG-CV4/2020|EPI ISL 429667|B.1.255|Brazil|2020-03-09	South America|hCoV-19/Brazil/SP-304/2020|EPI ISL 534323|B.1.1.33|Brazil|2020-04-25	0.0003366995	South America
South America|hCoV-19/Chile/RM-ISPCH-6/2020|EPI ISL 445249|B|Chile|2020-03-09	South America|hCoV-19/Brazil/SP-304/2020|EPI ISL 534323|B.1.1.33|Brazil|2020-04-25	0.0004377704	South America
South America|hCoV-19/Chile/RM-ISPCH-9/2020|EPI ISL 445252|B.1.5|Chile|2020-03-09	South America|hCoV-19/Brazil/SP-304/2020|EPI ISL 534323|B.1.1.33|Brazil|2020-04-25	0.0003030307	South America
South America|hCoV-19/Chile/RM-ISPCH-7/2020|EPI ISL 445250|B.1.5|Chile|2020-03-09	South America|hCoV-19/Brazil/SP-304/2020|EPI ISL 534323|B.1.1.33|Brazil|2020-04-25	0.0002693421	South America
South America|hCoV-19/Peru/HUC-INS-008/2020|EPI ISL 489839|B.1.5|Peru|2020-03-09	South America|hCoV-19/Brazil/SP-304/2020|EPI ISL 534323|B.1.1.33|Brazil|2020-04-25	0.0002711584	South America
South America|hCoV-19/Peru/ICA-INS-012/2020|EPI ISL 489989|B.1.5|Peru|2020-03-09	South America|hCoV-19/Brazil/SP-304/2020|EPI ISL 534323|B.1.1.33|Brazil|2020-04-25	0.0003050680	South America
South America|hCoV-19/Chile/RM-ISPCH-5/2020|EPI ISL 445248|B.1.5|Chile|2020-03-09	South America|hCoV-19/Brazil/SP-304/2020|EPI ISL 534323|B.1.1.33|Brazil|2020-04-25	0.0002693511	South America
South America|hCoV-19/Brazil/SP-L12-CD28/2020|EPI ISL 476221|B.1.1.33|Brazil|2020-03-09	South America|hCoV-19/Brazil/SP-304/2020|EPI ISL 534323|B.1.1.33|Brazil|2020-04-25	0.0000679816	South America
South America|hCoV-19/Ecuador/HEE-01/2020|EPI ISL 417482|B|Ecuador|2020-03-09	South America|hCoV-19/Brazil/SP-304/2020|EPI ISL 534323|B.1.1.33|Brazil|2020-04-25	0.0004552539	South America
South America|hCoV-19/Chile/RM-ISPCH-8/2020|EPI ISL 445251|B.1.1|Chile|2020-03-10	South America|hCoV-19/Brazil/SP-304/2020|EPI ISL 534323|B.1.1.33|Brazil|2020-04-25	0.0002356398	South America
South America|hCoV-19/Peru/LIM-010/2020|EPI ISL 415787|B.1.1|Peru|2020-03-10	South America|hCoV-19/Brazil/SP-304/2020|EPI ISL 534323|B.1.1.33|Brazil|2020-04-25	0.0002019777	South America
South America|hCoV-19/Chile/RM-ISPCH-16/2020|EPI ISL 445259|A.2|Chile|2020-03-10	South America|hCoV-19/Brazil/SP-304/2020|EPI ISL 534323|B.1.1.33|Brazil|2020-04-25	0.0006062109	South America
South America|hCoV-19/Chile/RM-ISPCH-10/2020|EPI ISL 445253|B.1.255|Chile|2020-03-10	South America|hCoV-19/Brazil/SP-304/2020|EPI ISL 534323|B.1.1.33|Brazil|2020-04-25	0.0003030228	South America
South America|hCoV-19/Chile/RM-ISPCH-12/2020|EPI ISL 445255|B.1.1.10|Chile|2020-03-10	South America|hCoV-19/Brazil/SP-304/2020|EPI ISL 534323|B.1.1.33|Brazil|2020-04-25	0.0002356459	South America
South America|hCoV-19/Brazil/SC-769/2020|EPI ISL 427306|B.1|Brazil|2020-03-10	South America|hCoV-19/Brazil/SP-304/2020|EPI ISL 534323|B.1.1.33|Brazil|2020-04-25	0.0003030228	South America
South America|hCoV-19/Brazil/SC-766/2020|EPI ISL 427305|B.6|Brazil|2020-03-10	South America|hCoV-19/Brazil/SP-304/2020|EPI ISL 534323|B.1.1.33|Brazil|2020-04-25	0.0005725197	South America
South America|hCoV-19/Peru/LIM-INS-016/2020|EPI ISL 490315|B.1.1|Peru|2020-03-10	South America|hCoV-19/Brazil/SP-304/2020|EPI ISL 534323|B.1.1.33|Brazil|2020-04-25	0.0002033491	South America
South America|hCoV-19/Chile/RM-ISPCH-13/2020|EPI ISL 445256|B.1.1|Chile|2020-03-10	South America|hCoV-19/Brazil/SP-304/2020|EPI ISL 534323|B.1.1.33|Brazil|2020-04-25	0.0002356775	South America
South America|hCoV-19/Chile/RM-ISPCH-18/2020|EPI ISL 445261|B.1.5|Chile|2020-03-11	South America|hCoV-19/Brazil/SP-304/2020|EPI ISL 534323|B.1.1.33|Brazil|2020-04-25	0.0003030307	South America
South America|hCoV-19/Peru/LIM-INS-160/2020|EPI ISL 536553|B.1.5|Peru|2020-03-11	South America|hCoV-19/Brazil/SP-304/2020|EPI ISL 534323|B.1.1.33|Brazil|2020-04-25	0.0004715019	South America
South America|hCoV-19/Chile/BI-ISPCH-3/2020|EPI ISL 445332|B.1.5|Chile|2020-03-11	South America|hCoV-19/Brazil/SP-304/2020|EPI ISL 534323|B.1.1.33|Brazil|2020-04-25	0.0003367082	South America
South America|hCoV-19/Chile/RM-ISPCH-22/2020|EPI ISL 445265|B.1.5|Chile|2020-03-11	South America|hCoV-19/Brazil/SP-304/2020|EPI ISL 534323|B.1.1.33|Brazil|2020-04-25	0.0002693421	South America
South America|hCoV-19/Brazil/RJ-477/2020|EPI ISL 427300|B.1.1|Brazil|2020-03-11	South America|hCoV-19/Brazil/SP-304/2020|EPI ISL 534323|B.1.1.33|Brazil|2020-04-25	0.0001683110	South America
South America|hCoV-19/Chile/RM-ISPCH-19/2020|EPI ISL 445262|B.1.5|Chile|2020-03-11	South America|hCoV-19/Brazil/SP-304/2020|EPI ISL 534323|B.1.1.33|Brazil|2020-04-25	0.0002693477	South America
South America|hCoV-19/Brazil/RJ-477i/2020|EPI ISL 427301|B.1.1|Brazil|2020-03-11	South America|hCoV-19/Brazil/SP-304/2020|EPI ISL 534323|B.1.1.33|Brazil|2020-04-25	0.0001683110	South America
South America|hCoV-19/Peru/LIM-INS-011/2020|EPI ISL 489988|A.2|Peru|2020-03-11	South America|hCoV-19/Brazil/SP-304/2020|EPI ISL 534323|B.1.1.33|Brazil|2020-04-25	0.0006103003	South America
South America|hCoV-19/Peru/LIM-INS-015/2020|EPI ISL 490209|B.1.5|Peru|2020-03-11	South America|hCoV-19/Brazil/SP-304/2020|EPI ISL 534323|B.1.1.33|Brazil|2020-04-25	0.0004407461	South America
South America|hCoV-19/Peru/LIM-INS-006/2020|EPI ISL 489838|B.1.1|Peru|2020-03-11	South America|hCoV-19/Brazil/SP-304/2020|EPI ISL 534323|B.1.1.33|Brazil|2020-04-25	0.0001694414	South America
South America|hCoV-19/Chile/RM-ISPCH-15/2020|EPI ISL 445258|A.2|Chile|2020-03-11	South America|hCoV-19/Brazil/SP-304/2020|EPI ISL 534323|B.1.1.33|Brazil|2020-04-25	0.0006062312	South America
South America|hCoV-19/Chile/RM-ISPCH-17/2020|EPI ISL 445260|A.2|Chile|2020-03-11	South America|hCoV-19/Brazil/SP-304/2020|EPI ISL 534323|B.1.1.33|Brazil|2020-04-25	0.0006736202	South America
South America|hCoV-19/Chile/RM-ISPCH-20/2020|EPI ISL 445263|B.1.5|Chile|2020-03-11	South America|hCoV-19/Brazil/SP-304/2020|EPI ISL 534323|B.1.1.33|Brazil|2020-04-25	0.0002693602	South America
South America|hCoV-19/Brazil/MG-CV12/2020|EPI ISL 429674|B.1|Brazil|2020-03-11	South America|hCoV-19/Brazil/SP-304/2020|EPI ISL 534323|B.1.1.33|Brazil|2020-04-25	0.0004246850	South America
South America|hCoV-19/Chile/BI-ISPCH-2/2020|EPI ISL 445331|B.1.1|Chile|2020-03-12	South America|hCoV-19/Brazil/SP-304/2020|EPI ISL 534323|B.1.1.33|Brazil|2020-04-25	0.0001683110	South America
South America|hCoV-19/Chile/BI-ISPCH-2-2/2020|EPI ISL 445333|B.1.5|Chile|2020-03-12	South America|hCoV-19/Brazil/SP-304/2020|EPI ISL 534323|B.1.1.33|Brazil|2020-04-25	0.0003030165	South America
South America|hCoV-19/Chile/RM-ISPCH-21/2020|EPI ISL 445264|B.1.1.10|Chile|2020-03-12	South America|hCoV-19/Brazil/SP-304/2020|EPI ISL 534323|B.1.1.33|Brazil|2020-04-25	0.0002356459	South America
South America|hCoV-19/Brazil/SE-6535/2020|EPI ISL 541375|B.1.5|Brazil|2020-03-12	South America|hCoV-19/Brazil/SP-304/2020|EPI ISL 534323|B.1.1.33|Brazil|2020-04-25	0.0003030307	South America
South America|hCoV-19/Brazil/SC-770/2020|EPI ISL 541370|B.1.1.33|Brazil|2020-03-12	South America|hCoV-19/Brazil/SP-304/2020|EPI ISL 534323|B.1.1.33|Brazil|2020-04-25	0.0001009855	South America
South America|hCoV-19/Chile/ML-CMM-25343/2020|EPI ISL 459863|A|Chile|2020-03-12	South America|hCoV-19/Brazil/SP-304/2020|EPI ISL 534323|B.1.1.33|Brazil|2020-04-25	0.0004377590	South America
South America|hCoV-19/Colombia/DC-INS-79190/2020|EPI ISL 456120|B.1.5|Colombia|2020-03-12	South America|hCoV-19/Brazil/SP-304/2020|EPI ISL 534323|B.1.1.33|Brazil|2020-04-25	0.0003051221	South America
South America|hCoV-19/Brazil/UN-HIAE-SP03/2020|EPI ISL 486427|B.1.1.33|Brazil|2020-03-13	South America|hCoV-19/Brazil/SP-304/2020|EPI ISL 534323|B.1.1.33|Brazil|2020-04-25	0.0001683066	South America
South America|hCoV-19/Peru/LIM-INS-150/2020|EPI ISL 536545|B|Peru|2020-03-13	South America|hCoV-19/Brazil/SP-304/2020|EPI ISL 534323|B.1.1.33|Brazil|2020-04-25	0.0005051421	South America
South America|hCoV-19/Chile/BI-ISPCH-1/2020|EPI ISL 445271|B.1.1|Chile|2020-03-13	South America|hCoV-19/Brazil/SP-304/2020|EPI ISL 534323|B.1.1.33|Brazil|2020-04-25	0.0001683110	South America
South America|hCoV-19/Aruba/AW-RIVM-10101/2020|EPI ISL 547445|B.40|Aruba|2020-03-13	South America|hCoV-19/Brazil/SP-304/2020|EPI ISL 534323|B.1.1.33|Brazil|2020-04-25	0.0005725346	South America
South America|hCoV-19/Brazil/MG-CV6/2020|EPI ISL 429669|B.1|Brazil|2020-03-13	South America|hCoV-19/Brazil/SP-304/2020|EPI ISL 534323|B.1.1.33|Brazil|2020-04-25	0.0003366995	South America
South America|hCoV-19/Brazil/DF-615i/2020|EPI ISL 427294|B.1.1.33|Brazil|2020-03-13	South America|hCoV-19/Brazil/SP-304/2020|EPI ISL 534323|B.1.1.33|Brazil|2020-04-25	0.0000673182	South America
South America|hCoV-19/Brazil/SC-771/2020|EPI ISL 541371|B.1.5|Brazil|2020-03-13	South America|hCoV-19/Brazil/SP-304/2020|EPI ISL 534323|B.1.1.33|Brazil|2020-04-25	0.0002694872	South America
South America|hCoV-19/Peru/LAM-INS-073/2020|EPI ISL 523994|B.1.1|Peru|2020-03-13	South America|hCoV-19/Brazil/SP-304/2020|EPI ISL 534323|B.1.1.33|Brazil|2020-04-25	0.0002372286	South America
South America|hCoV-19/Peru/CAJ-INS-061/2020|EPI ISL 517770|B.1.1.1|Peru|2020-03-13	South America|hCoV-19/Brazil/SP-304/2020|EPI ISL 534323|B.1.1.33|Brazil|2020-04-25	0.0002711406	South America
South America|hCoV-19/Brazil/DF-0001/2020|EPI ISL 426580|B.1.1|Brazil|2020-03-13	South America|hCoV-19/Brazil/SP-304/2020|EPI ISL 534323|B.1.1.33|Brazil|2020-04-25	0.0001015743	South America
South America|hCoV-19/Brazil/GO-0207/2020|EPI ISL 470574|B.40|Brazil|2020-03-13	South America|hCoV-19/Brazil/SP-304/2020|EPI ISL 534323|B.1.1.33|Brazil|2020-04-25	0.0005479025	South America
South America|hCoV-19/Brazil/MG-CV8/2020|EPI ISL 429671|B.1.1|Brazil|2020-03-13	South America|hCoV-19/Brazil/SP-304/2020|EPI ISL 534323|B.1.1.33|Brazil|2020-04-25	0.0003104408	South America
South America|hCoV-19/Chile/MA-ISPCH-1/2020|EPI ISL 445268|B.1.98|Chile|2020-03-14	South America|hCoV-19/Brazil/SP-304/2020|EPI ISL 534323|B.1.1.33|Brazil|2020-04-25	0.0002693349	South America
South America|hCoV-19/Brazil/RN-IEC-162277/2020|EPI ISL 524798|B.1.1.33|Brazil|2020-03-14	South America|hCoV-19/Brazil/SP-304/2020|EPI ISL 534323|B.1.1.33|Brazil|2020-04-25	0.0000673182	South America
South America|hCoV-19/Peru/LIM-INS-159/2020|EPI ISL 536552|B.1.1|Peru|2020-03-14	South America|hCoV-19/Brazil/SP-304/2020|EPI ISL 534323|B.1.1.33|Brazil|2020-04-25	0.0001346423	South America
South America|hCoV-19/Peru/LIM-INS-147/2020|EPI ISL 536542|B.1.1|Peru|2020-03-14	South America|hCoV-19/Brazil/SP-304/2020|EPI ISL 534323|B.1.1.33|Brazil|2020-04-25	0.0002019725	South America
South America|hCoV-19/Chile/RM-CMM-23741/2020|EPI ISL 468752|B.1.1.33|Chile|2020-03-14	South America|hCoV-19/Brazil/SP-304/2020|EPI ISL 534323|B.1.1.33|Brazil|2020-04-25	0.0000673182	South America
South America|hCoV-19/Chile/AR-ISPCH-1/2020|EPI ISL 445270|B.1.1|Chile|2020-03-14	South America|hCoV-19/Brazil/SP-304/2020|EPI ISL 534323|B.1.1.33|Brazil|2020-04-25	0.0002019871	South America
South America|hCoV-19/Chile/VS-ISPCH-2/2020|EPI ISL 445285|B.1.255|Chile|2020-03-14	South America|hCoV-19/Brazil/SP-304/2020|EPI ISL 534323|B.1.1.33|Brazil|2020-04-25	0.0003030330	South America
South America|hCoV-19/Chile/RM-ISPCH-24/2020|EPI ISL 445303|B|Chile|2020-03-14	South America|hCoV-19/Brazil/SP-304/2020|EPI ISL 534323|B.1.1.33|Brazil|2020-04-25	0.0005051761	South America
South America|hCoV-19/Colombia/ATL-INS-79743/2020|EPI ISL 456145|B.1.5|Colombia|2020-03-14	South America|hCoV-19/Brazil/SP-304/2020|EPI ISL 534323|B.1.1.33|Brazil|2020-04-25	0.0002719972	South America
South America|hCoV-19/Brazil/MG-0211/2020|EPI ISL 470578|B.1.1|Brazil|2020-03-14	South America|hCoV-19/Brazil/SP-304/2020|EPI ISL 534323|B.1.1.33|Brazil|2020-04-25	0.0001728917	South America
South America|hCoV-19/Colombia/VAC-INS-79773/2020|EPI ISL 456134|B.1.5|Colombia|2020-03-14	South America|hCoV-19/Brazil/SP-304/2020|EPI ISL 534323|B.1.1.33|Brazil|2020-04-25	0.0002773236	South America
South America|hCoV-19/Colombia/VAC-INS-79779/2020|EPI ISL 456135|B.1.5|Colombia|2020-03-14	South America|hCoV-19/Brazil/SP-304/2020|EPI ISL 534323|B.1.1.33|Brazil|2020-04-25	0.0002777376	South America
South America|hCoV-19/Brazil/MG-0212/2020|EPI ISL 470579|B.1.5|Brazil|2020-03-14	South America|hCoV-19/Brazil/SP-304/2020|EPI ISL 534323|B.1.1.33|Brazil|2020-04-25	0.0002476587	South America
South America|hCoV-19/Brazil/CE-L10-CD171/2020|EPI ISL 476184|B.1.5|Brazil|2020-03-14	South America|hCoV-19/Brazil/SP-304/2020|EPI ISL 534323|B.1.1.33|Brazil|2020-04-25	0.0003206797	South America
South America|hCoV-19/Colombia/VAC-INS-79929/2020|EPI ISL 456136|B.1|Colombia|2020-03-14	South America|hCoV-19/Brazil/SP-304/2020|EPI ISL 534323|B.1.1.33|Brazil|2020-04-25	0.0003532953	South America
South America|hCoV-19/Chile/BI-CMM-25338/2020|EPI ISL 468760|B.1.1|Chile|2020-03-15	South America|hCoV-19/Brazil/SP-304/2020|EPI ISL 534323|B.1.1.33|Brazil|2020-04-25	0.0001683110	South America
South America|hCoV-19/Chile/LI-ISPCH-3/2020|EPI ISL 445275|B.1.1|Chile|2020-03-15	South America|hCoV-19/Brazil/SP-304/2020|EPI ISL 534323|B.1.1.33|Brazil|2020-04-25	0.0002019871	South America
South America|hCoV-19/Colombia/VAC-INS-79965/2020|EPI ISL 456150|B.1.5|Colombia|2020-03-15	South America|hCoV-19/Brazil/SP-304/2020|EPI ISL 534323|B.1.1.33|Brazil|2020-04-25	0.0003367082	South America
South America|hCoV-19/Chile/RM-CMM-27991/2020|EPI ISL 459857|B.1.5|Chile|2020-03-15	South America|hCoV-19/Brazil/SP-304/2020|EPI ISL 534323|B.1.1.33|Brazil|2020-04-25	0.0002693421	South America
South America|hCoV-19/Chile/LI-ISPCH-2/2020|EPI ISL 445274|B|Chile|2020-03-15	South America|hCoV-19/Brazil/SP-304/2020|EPI ISL 534323|B.1.1.33|Brazil|2020-04-25	0.0004040898	South America
South America|hCoV-19/Chile/LI-ISPCH-4/2020|EPI ISL 445276|B.1.1|Chile|2020-03-15	South America|hCoV-19/Brazil/SP-304/2020|EPI ISL 534323|B.1.1.33|Brazil|2020-04-25	0.0002019939	South America
South America|hCoV-19/Chile/MA-ISPCH-2/2020|EPI ISL 445269|B.1.98|Chile|2020-03-15	South America|hCoV-19/Brazil/SP-304/2020|EPI ISL 534323|B.1.1.33|Brazil|2020-04-25	0.0002693441	South America
South America|hCoV-19/Chile/VS-ISPCH-1/2020|EPI ISL 445272|B.1.5|Chile|2020-03-15	South America|hCoV-19/Brazil/SP-304/2020|EPI ISL 534323|B.1.1.33|Brazil|2020-04-25	0.0002693441	South America
South America|hCoV-19/Colombia/SAN-INS-80123/2020|EPI ISL 456149|B.1.1|Colombia|2020-03-15	South America|hCoV-19/Brazil/SP-304/2020|EPI ISL 534323|B.1.1.33|Brazil|2020-04-25	0.0001683803	South America
South America|hCoV-19/Brazil/RJ-MD63-1b/2020|EPI ISL 528638|B.1.1.33|Brazil|2020-03-16	South America|hCoV-19/Brazil/SP-304/2020|EPI ISL 534323|B.1.1.33|Brazil|2020-04-25	0.0000673182	South America
South America|hCoV-19/Chile/LI-ISPCH-1/2020|EPI ISL 445273|B.1.5|Chile|2020-03-16	South America|hCoV-19/Brazil/SP-304/2020|EPI ISL 534323|B.1.1.33|Brazil|2020-04-25	0.0003367082	South America
South America|hCoV-19/Chile/LI-ISPCH-5/2020|EPI ISL 445277|B.1.1|Chile|2020-03-16	South America|hCoV-19/Brazil/SP-304/2020|EPI ISL 534323|B.1.1.33|Brazil|2020-04-25	0.0002019871	South America
South America|hCoV-19/Chile/RM-ISPCH-26/2020|EPI ISL 445305|B.1|Chile|2020-03-16	South America|hCoV-19/Brazil/SP-304/2020|EPI ISL 534323|B.1.1.33|Brazil|2020-04-25	0.0003703873	South America
South America|hCoV-19/Chile/RM-ISPCH-28/2020|EPI ISL 445307|B.1|Chile|2020-03-16	South America|hCoV-19/Brazil/SP-304/2020|EPI ISL 534323|B.1.1.33|Brazil|2020-04-25	0.0003367082	South America
South America|hCoV-19/Chile/LI-ISPCH-6/2020|EPI ISL 445278|B.1.5|Chile|2020-03-16	South America|hCoV-19/Brazil/SP-304/2020|EPI ISL 534323|B.1.1.33|Brazil|2020-04-25	0.0003030165	South America
South America|hCoV-19/Brazil/RJ-MD63-1a/2020|EPI ISL 528637|B.1.1.33|Brazil|2020-03-16	South America|hCoV-19/Brazil/SP-304/2020|EPI ISL 534323|B.1.1.33|Brazil|2020-04-25	0.0001346521	South America
South America|hCoV-19/Peru/LIM-INS-143/2020|EPI ISL 536538|B.1.1.1|Peru|2020-03-16	South America|hCoV-19/Brazil/SP-304/2020|EPI ISL 534323|B.1.1.33|Brazil|2020-04-25	0.0003366751	South America
South America|hCoV-19/Brazil/MG-CV21/2020|EPI ISL 429681|B.1|Brazil|2020-03-16	South America|hCoV-19/Brazil/SP-304/2020|EPI ISL 534323|B.1.1.33|Brazil|2020-04-25	0.0003366995	South America
South America|hCoV-19/Chile/RM-ISPCH-30/2020|EPI ISL 445309|B.1.5|Chile|2020-03-16	South America|hCoV-19/Brazil/SP-304/2020|EPI ISL 534323|B.1.1.33|Brazil|2020-04-25	0.0002693421	South America
South America|hCoV-19/Brazil/AM-02/2020|EPI ISL 417034|A.2|Brazil|2020-03-16	South America|hCoV-19/Brazil/SP-304/2020|EPI ISL 534323|B.1.1.33|Brazil|2020-04-25	0.0006735975	South America
South America|hCoV-19/Brazil/MG-CV16/2020|EPI ISL 429676|B.1.1|Brazil|2020-03-16	South America|hCoV-19/Brazil/SP-304/2020|EPI ISL 534323|B.1.1.33|Brazil|2020-04-25	0.0002025435	South America
South America|hCoV-19/Peru/LAM-INS-071/2020|EPI ISL 523954|B.1.1.1|Peru|2020-03-16	South America|hCoV-19/Brazil/SP-304/2020|EPI ISL 534323|B.1.1.33|Brazil|2020-04-25	0.0002708653	South America
South America|hCoV-19/Peru/ANC-INS-066/2020|EPI ISL 516987|B.1.1.1|Peru|2020-03-16	South America|hCoV-19/Brazil/SP-304/2020|EPI ISL 534323|B.1.1.33|Brazil|2020-04-25	0.0002711315	South America
South America|hCoV-19/Chile/RM-ISPCH-29/2020|EPI ISL 445308|B.1.5|Chile|2020-03-16	South America|hCoV-19/Brazil/SP-304/2020|EPI ISL 534323|B.1.1.33|Brazil|2020-04-25	0.0002693511	South America
South America|hCoV-19/Brazil/PR-5619/2020|EPI ISL 541342|B.1|Brazil|2020-03-16	South America|hCoV-19/Brazil/SP-304/2020|EPI ISL 534323|B.1.1.33|Brazil|2020-04-25	0.0003367222	South America
South America|hCoV-19/Colombia/RIS-INS-80245/2020|EPI ISL 456155|B.1.5|Colombia|2020-03-16	South America|hCoV-19/Brazil/SP-304/2020|EPI ISL 534323|B.1.1.33|Brazil|2020-04-25	0.0003367763	South America
South America|hCoV-19/Colombia/VAC-INS-79943/2020|EPI ISL 456138|B.1.5|Colombia|2020-03-16	South America|hCoV-19/Brazil/SP-304/2020|EPI ISL 534323|B.1.1.33|Brazil|2020-04-25	0.0003383185	South America
South America|hCoV-19/Colombia/BOL-INS-80191/2020|EPI ISL 456122|B.1|Colombia|2020-03-16	South America|hCoV-19/Brazil/SP-304/2020|EPI ISL 534323|B.1.1.33|Brazil|2020-04-25	0.0003103143	South America
South America|hCoV-19/Peru/LIM-INS-141/2020|EPI ISL 536536|B|Peru|2020-03-16	South America|hCoV-19/Brazil/SP-304/2020|EPI ISL 534323|B.1.1.33|Brazil|2020-04-25	0.0004831785	South America
South America|hCoV-19/Brazil/RJ-L10-CD158/2020|EPI ISL 476180|B.1.1.33|Brazil|2020-03-16	South America|hCoV-19/Brazil/SP-304/2020|EPI ISL 534323|B.1.1.33|Brazil|2020-04-25	0.0000701610	South America
South America|hCoV-19/Brazil/RJ-L10-CD154/2020|EPI ISL 476178|B.1.1.33|Brazil|2020-03-16	South America|hCoV-19/Brazil/SP-304/2020|EPI ISL 534323|B.1.1.33|Brazil|2020-04-25	0.0001415413	South America
South America|hCoV-19/Brazil/RS-L11-CD180/2020|EPI ISL 476192|B.1.1.33|Brazil|2020-03-16	South America|hCoV-19/Brazil/SP-304/2020|EPI ISL 534323|B.1.1.33|Brazil|2020-04-25	0.0000707639	South America
South America|hCoV-19/Brazil/MG-CV19/2020|EPI ISL 429679|B.1.1|Brazil|2020-03-16	South America|hCoV-19/Brazil/SP-304/2020|EPI ISL 534323|B.1.1.33|Brazil|2020-04-25	0.0002140531	South America
South America|hCoV-19/Chile/MA-ISPCH-3/2020|EPI ISL 445280|B.1.98|Chile|2020-03-17	South America|hCoV-19/Brazil/SP-304/2020|EPI ISL 534323|B.1.1.33|Brazil|2020-04-25	0.0002693349	South America
South America|hCoV-19/Brazil/MG-CV31/2020|EPI ISL 429687|B.1|Brazil|2020-03-17	South America|hCoV-19/Brazil/SP-304/2020|EPI ISL 534323|B.1.1.33|Brazil|2020-04-25	0.0003704219	South America
South America|hCoV-19/Chile/RM-CMM-26639/2020|EPI ISL 459858|A.2|Chile|2020-03-17	South America|hCoV-19/Brazil/SP-304/2020|EPI ISL 534323|B.1.1.33|Brazil|2020-04-25	0.0006736150	South America
South America|hCoV-19/Chile/RM-ISPCH-35/2020|EPI ISL 445314|B.1|Chile|2020-03-17	South America|hCoV-19/Brazil/SP-304/2020|EPI ISL 534323|B.1.1.33|Brazil|2020-04-25	0.0003030307	South America
South America|hCoV-19/Peru/LIM-INS-138/2020|EPI ISL 536533|B.1.1|Peru|2020-03-17	South America|hCoV-19/Brazil/SP-304/2020|EPI ISL 534323|B.1.1.33|Brazil|2020-04-25	0.0001683066	South America
South America|hCoV-19/Brazil/MG-CV32/2020|EPI ISL 429688|B.1.1|Brazil|2020-03-17	South America|hCoV-19/Brazil/SP-304/2020|EPI ISL 534323|B.1.1.33|Brazil|2020-04-25	0.0001683224	South America
South America|hCoV-19/Peru/LIM-INS-139/2020|EPI ISL 536534|B.1.1|Peru|2020-03-17	South America|hCoV-19/Brazil/SP-304/2020|EPI ISL 534323|B.1.1.33|Brazil|2020-04-25	0.0001683110	South America
South America|hCoV-19/Chile/RM-ISPCH-38/2020|EPI ISL 445317|B.1.1|Chile|2020-03-17	South America|hCoV-19/Brazil/SP-304/2020|EPI ISL 534323|B.1.1.33|Brazil|2020-04-25	0.0001346423	South America
South America|hCoV-19/Brazil/AP-IEC-161167/2020|EPI ISL 450873|B.1.1.33|Brazil|2020-03-17	South America|hCoV-19/Brazil/SP-304/2020|EPI ISL 534323|B.1.1.33|Brazil|2020-04-25	0.0000673182	South America
South America|hCoV-19/Chile/RM-ISPCH-41/2020|EPI ISL 445320|B.1.5|Chile|2020-03-17	South America|hCoV-19/Brazil/SP-304/2020|EPI ISL 534323|B.1.1.33|Brazil|2020-04-25	0.0002693421	South America
South America|hCoV-19/Aruba/AW-RIVM-10113/2020|EPI ISL 547446|B.1|Aruba|2020-03-17	South America|hCoV-19/Brazil/SP-304/2020|EPI ISL 534323|B.1.1.33|Brazil|2020-04-25	0.0003366995	South America
South America|hCoV-19/Brazil/PR-5618/2020|EPI ISL 541341|B.1|Brazil|2020-03-17	South America|hCoV-19/Brazil/SP-304/2020|EPI ISL 534323|B.1.1.33|Brazil|2020-04-25	0.0003367266	South America
South America|hCoV-19/Brazil/PR-5617/2020|EPI ISL 541340|B.1|Brazil|2020-03-17	South America|hCoV-19/Brazil/SP-304/2020|EPI ISL 534323|B.1.1.33|Brazil|2020-04-25	0.0003704094	South America
South America|hCoV-19/Peru/JUN-INS-074/2020|EPI ISL 524471|B.1.255|Peru|2020-03-17	South America|hCoV-19/Brazil/SP-304/2020|EPI ISL 534323|B.1.1.33|Brazil|2020-04-25	0.0003389702	South America
South America|hCoV-19/Chile/RM-ISPCH-32/2020|EPI ISL 445311|B.1.5|Chile|2020-03-17	South America|hCoV-19/Brazil/SP-304/2020|EPI ISL 534323|B.1.1.33|Brazil|2020-04-25	0.0002693441	South America
South America|hCoV-19/Chile/RM-CMM-25669/2020|EPI ISL 459862|B.1.5|Chile|2020-03-17	South America|hCoV-19/Brazil/SP-304/2020|EPI ISL 534323|B.1.1.33|Brazil|2020-04-25	0.0002356709	South America
South America|hCoV-19/Chile/RM-ISPCH-42/2020|EPI ISL 445321|B.1.1|Chile|2020-03-17	South America|hCoV-19/Brazil/SP-304/2020|EPI ISL 534323|B.1.1.33|Brazil|2020-04-25	0.0001346469	South America
South America|hCoV-19/Chile/RM-ISPCH-34/2020|EPI ISL 445313|B.1.5|Chile|2020-03-17	South America|hCoV-19/Brazil/SP-304/2020|EPI ISL 534323|B.1.1.33|Brazil|2020-04-25	0.0003030267	South America
South America|hCoV-19/Chile/BI-ISPCH-1-2/2020|EPI ISL 445281|B.1.1|Chile|2020-03-17	South America|hCoV-19/Brazil/SP-304/2020|EPI ISL 534323|B.1.1.33|Brazil|2020-04-25	0.0001683167	South America
South America|hCoV-19/Chile/RM-ISPCH-33/2020|EPI ISL 445312|B.1.5|Chile|2020-03-17	South America|hCoV-19/Brazil/SP-304/2020|EPI ISL 534323|B.1.1.33|Brazil|2020-04-25	0.0002693511	South America
South America|hCoV-19/Peru/LIM-INS-148/2020|EPI ISL 536543|B.1.8|Peru|2020-03-17	South America|hCoV-19/Brazil/SP-304/2020|EPI ISL 534323|B.1.1.33|Brazil|2020-04-25	0.0002695962	South America
South America|hCoV-19/Peru/LIM-INS-136/2020|EPI ISL 536531|B.1|Peru|2020-03-17	South America|hCoV-19/Brazil/SP-304/2020|EPI ISL 534323|B.1.1.33|Brazil|2020-04-25	0.0003716509	South America
South America|hCoV-19/Uruguay/UY-NYUMC850/2020|EPI ISL 457946|A.2|Uruguay|2020-03-17	South America|hCoV-19/Brazil/SP-304/2020|EPI ISL 534323|B.1.1.33|Brazil|2020-04-25	0.0006805768	South America
South America|hCoV-19/Peru/LIM-INS-149/2020|EPI ISL 536544|B.1.5|Peru|2020-03-17	South America|hCoV-19/Brazil/SP-304/2020|EPI ISL 534323|B.1.1.33|Brazil|2020-04-25	0.0003388387	South America
South America|hCoV-19/Brazil/MG-CV26/2020|EPI ISL 429684|B.1.1|Brazil|2020-03-17	South America|hCoV-19/Brazil/SP-304/2020|EPI ISL 534323|B.1.1.33|Brazil|2020-04-25	0.0002389546	South America
South America|hCoV-19/Colombia/VAC-INS-81251/2020|EPI ISL 456139|B.1.1|Colombia|2020-03-17	South America|hCoV-19/Brazil/SP-304/2020|EPI ISL 534323|B.1.1.33|Brazil|2020-04-25	0.0001368999	South America
South America|hCoV-19/Colombia/ANT-INS-80370/2020|EPI ISL 456118|B.1.5|Colombia|2020-03-17	South America|hCoV-19/Brazil/SP-304/2020|EPI ISL 534323|B.1.1.33|Brazil|2020-04-25	0.0002764802	South America
South America|hCoV-19/Brazil/MG-CV33/2020|EPI ISL 429689|B.1.1|Brazil|2020-03-17	South America|hCoV-19/Brazil/SP-304/2020|EPI ISL 534323|B.1.1.33|Brazil|2020-04-25	0.0001742715	South America
South America|hCoV-19/Brazil/SP-L11-CD185-2/2020|EPI ISL 476196|B.1|Brazil|2020-03-17	South America|hCoV-19/Brazil/SP-304/2020|EPI ISL 534323|B.1.1.33|Brazil|2020-04-25	0.0003210151	South America
South America|hCoV-19/Brazil/MG-0214/2020|EPI ISL 470580|B.1.1.33|Brazil|2020-03-17	South America|hCoV-19/Brazil/SP-304/2020|EPI ISL 534323|B.1.1.33|Brazil|2020-04-25	0.0001406478	South America
South America|hCoV-19/Colombia/CAU-INS-80705/2020|EPI ISL 456124|B.1|Colombia|2020-03-17	South America|hCoV-19/Brazil/SP-304/2020|EPI ISL 534323|B.1.1.33|Brazil|2020-04-25	0.0003536278	South America
South America|hCoV-19/Aruba/AW-RIVM-10114/2020|EPI ISL 547447|B.1|Aruba|2020-03-18	South America|hCoV-19/Brazil/SP-304/2020|EPI ISL 534323|B.1.1.33|Brazil|2020-04-25	0.0003030227	South America
South America|hCoV-19/Chile/RM-ISPCH-65/2020|EPI ISL 445361|B.1.1|Chile|2020-03-18	South America|hCoV-19/Brazil/SP-304/2020|EPI ISL 534323|B.1.1.33|Brazil|2020-04-25	0.0001683066	South America
South America|hCoV-19/Peru/LIM-INS-145/2020|EPI ISL 536540|A.2|Peru|2020-03-18	South America|hCoV-19/Brazil/SP-304/2020|EPI ISL 534323|B.1.1.33|Brazil|2020-04-25	0.0006399035	South America
South America|hCoV-19/Peru/LIM-INS-130/2020|EPI ISL 536527|B.1.1.1|Peru|2020-03-18	South America|hCoV-19/Brazil/SP-304/2020|EPI ISL 534323|B.1.1.33|Brazil|2020-04-25	0.0002693155	South America
South America|hCoV-19/Brazil/SP02cc/2020|EPI ISL 450506|B|Brazil|2020-03-18	South America|hCoV-19/Brazil/SP-304/2020|EPI ISL 534323|B.1.1.33|Brazil|2020-04-25	0.0005725465	South America
South America|hCoV-19/Argentina/C1374/2020|EPI ISL 420599|B.1.255|Argentina|2020-03-18	South America|hCoV-19/Brazil/SP-304/2020|EPI ISL 534323|B.1.1.33|Brazil|2020-04-25	0.0003703777	South America
South America|hCoV-19/Brazil/AC-IEC-162535/2020|EPI ISL 458139|B.1.1.33|Brazil|2020-03-18	South America|hCoV-19/Brazil/SP-304/2020|EPI ISL 534323|B.1.1.33|Brazil|2020-04-25	0.0001346486	South America
South America|hCoV-19/Brazil/SP-624/2020|EPI ISL 515527|B.1.1.33|Brazil|2020-03-18	South America|hCoV-19/Brazil/SP-304/2020|EPI ISL 534323|B.1.1.33|Brazil|2020-04-25	0.0000673182	South America
South America|hCoV-19/Peru/LIM-INS-161/2020|EPI ISL 536554|B.1.1|Peru|2020-03-18	South America|hCoV-19/Brazil/SP-304/2020|EPI ISL 534323|B.1.1.33|Brazil|2020-04-25	0.0002019871	South America
South America|hCoV-19/Peru/ARE-INS-072/2020|EPI ISL 523979|B.1.1|Peru|2020-03-18	South America|hCoV-19/Brazil/SP-304/2020|EPI ISL 534323|B.1.1.33|Brazil|2020-04-25	0.0001694458	South America
South America|hCoV-19/Peru/LIM-INS-158/2020|EPI ISL 536551|B.1.5|Peru|2020-03-18	South America|hCoV-19/Brazil/SP-304/2020|EPI ISL 534323|B.1.1.33|Brazil|2020-04-25	0.0003030369	South America
South America|hCoV-19/Colombia/RIS-INS-81402/2020|EPI ISL 497736|B.1|Colombia|2020-03-18	South America|hCoV-19/Brazil/SP-304/2020|EPI ISL 534323|B.1.1.33|Brazil|2020-04-25	0.0003030432	South America
South America|hCoV-19/Peru/LIM-INS-144/2020|EPI ISL 536539|A.2|Peru|2020-03-18	South America|hCoV-19/Brazil/SP-304/2020|EPI ISL 534323|B.1.1.33|Brazil|2020-04-25	0.0006405074	South America
South America|hCoV-19/Colombia/NSA-INS-80656/2020|EPI ISL 456126|B.1.5|Colombia|2020-03-18	South America|hCoV-19/Brazil/SP-304/2020|EPI ISL 534323|B.1.1.33|Brazil|2020-04-25	0.0003049051	South America
South America|hCoV-19/Peru/JUN-INS-153/2020|EPI ISL 536546|B.1.5|Peru|2020-03-18	South America|hCoV-19/Brazil/SP-304/2020|EPI ISL 534323|B.1.1.33|Brazil|2020-04-25	0.0006176491	South America
South America|hCoV-19/Brazil/SC-0243/2020|EPI ISL 470652|B.1.1|Brazil|2020-03-18	South America|hCoV-19/Brazil/SP-304/2020|EPI ISL 534323|B.1.1.33|Brazil|2020-04-25	0.0001728798	South America
South America|hCoV-19/Brazil/GO-0208/2020|EPI ISL 470575|B.1.22|Brazil|2020-03-18	South America|hCoV-19/Brazil/SP-304/2020|EPI ISL 534323|B.1.1.33|Brazil|2020-04-25	0.0003491833	South America
South America|hCoV-19/Peru/LIM-INS-157/2020|EPI ISL 536550|B.1.1|Peru|2020-03-19	South America|hCoV-19/Brazil/SP-304/2020|EPI ISL 534323|B.1.1.33|Brazil|2020-04-25	0.0001683110	South America
South America|hCoV-19/Chile/MA-ISPCH-5/2020|EPI ISL 445283|B.1|Chile|2020-03-19	South America|hCoV-19/Brazil/SP-304/2020|EPI ISL 534323|B.1.1.33|Brazil|2020-04-25	0.0003030228	South America
South America|hCoV-19/Peru/LIM-INS-155/2020|EPI ISL 536548|B.1.255|Peru|2020-03-19	South America|hCoV-19/Brazil/SP-304/2020|EPI ISL 534323|B.1.1.33|Brazil|2020-04-25	0.0003030228	South America
South America|hCoV-19/Chile/VS-ISPCH-3/2020|EPI ISL 445286|B.1|Chile|2020-03-19	South America|hCoV-19/Brazil/SP-304/2020|EPI ISL 534323|B.1.1.33|Brazil|2020-04-25	0.0003366995	South America
South America|hCoV-19/Colombia/VAC-INS-82320/2020|EPI ISL 456151|B.1|Colombia|2020-03-19	South America|hCoV-19/Brazil/SP-304/2020|EPI ISL 534323|B.1.1.33|Brazil|2020-04-25	0.0003030228	South America
South America|hCoV-19/Peru/JUN-UPCH-0118/2020|EPI ISL 568515|B.1.255|Peru|2020-03-19	South America|hCoV-19/Brazil/SP-304/2020|EPI ISL 534323|B.1.1.33|Brazil|2020-04-25	0.0003366995	South America
South America|hCoV-19/Brazil/RJ-LVM161-2/2020|EPI ISL 528539|A.2|Brazil|2020-03-19	South America|hCoV-19/Brazil/SP-304/2020|EPI ISL 534323|B.1.1.33|Brazil|2020-04-25	0.0006399200	South America
South America|hCoV-19/Chile/MA-ISPCH-4/2020|EPI ISL 445282|B.1.5|Chile|2020-03-19	South America|hCoV-19/Brazil/SP-304/2020|EPI ISL 534323|B.1.1.33|Brazil|2020-04-25	0.0002693351	South America
South America|hCoV-19/Brazil/PB-IEC-161853/2020|EPI ISL 524801|B.1.5|Brazil|2020-03-19	South America|hCoV-19/Brazil/SP-304/2020|EPI ISL 534323|B.1.1.33|Brazil|2020-04-25	0.0003366995	South America
South America|hCoV-19/Chile/RM-ISPCH-45/2020|EPI ISL 445324|B.1.5|Chile|2020-03-19	South America|hCoV-19/Brazil/SP-304/2020|EPI ISL 534323|B.1.1.33|Brazil|2020-04-25	0.0002693421	South America
South America|hCoV-19/Brazil/SE-6536/2020|EPI ISL 541376|B.1.1.33|Brazil|2020-03-19	South America|hCoV-19/Brazil/SP-304/2020|EPI ISL 534323|B.1.1.33|Brazil|2020-04-25	0.0001009795	South America
South America|hCoV-19/Brazil/SE-6533/2020|EPI ISL 541374|B.1.1|Brazil|2020-03-19	South America|hCoV-19/Brazil/SP-304/2020|EPI ISL 534323|B.1.1.33|Brazil|2020-04-25	0.0002019777	South America
South America|hCoV-19/Chile/RM-ISPCH-36/2020|EPI ISL 445315|B.1.1|Chile|2020-03-19	South America|hCoV-19/Brazil/SP-304/2020|EPI ISL 534323|B.1.1.33|Brazil|2020-04-25	0.0001683167	South America
South America|hCoV-19/Chile/RM-ISPCH-39/2020|EPI ISL 445318|B|Chile|2020-03-19	South America|hCoV-19/Brazil/SP-304/2020|EPI ISL 534323|B.1.1.33|Brazil|2020-04-25	0.0005051591	South America
South America|hCoV-19/Peru/LIM-INS-162/2020|EPI ISL 536555|B.1.1|Peru|2020-03-19	South America|hCoV-19/Brazil/SP-304/2020|EPI ISL 534323|B.1.1.33|Brazil|2020-04-25	0.0002030988	South America
South America|hCoV-19/Chile/VS-CMM-28875/2020|EPI ISL 459864|B.1.1|Chile|2020-03-19	South America|hCoV-19/Brazil/SP-304/2020|EPI ISL 534323|B.1.1.33|Brazil|2020-04-25	0.0001019226	South America
South America|hCoV-19/Brazil/SP-L7-CD67/2020|EPI ISL 476435|B.1.1.33|Brazil|2020-03-19	South America|hCoV-19/Brazil/SP-304/2020|EPI ISL 534323|B.1.1.33|Brazil|2020-04-25	0.0001019745	South America
South America|hCoV-19/Peru/JUN-INS-154/2020|EPI ISL 536547|B.1|Peru|2020-03-19	South America|hCoV-19/Brazil/SP-304/2020|EPI ISL 534323|B.1.1.33|Brazil|2020-04-25	0.0003066903	South America
South America|hCoV-19/Brazil/MG-0215/2020|EPI ISL 470581|B.1|Brazil|2020-03-19	South America|hCoV-19/Brazil/SP-304/2020|EPI ISL 534323|B.1.1.33|Brazil|2020-04-25	0.0004108873	South America
South America|hCoV-19/Brazil/MG-0216/2020|EPI ISL 470582|B.1.1.33|Brazil|2020-03-19	South America|hCoV-19/Brazil/SP-304/2020|EPI ISL 534323|B.1.1.33|Brazil|2020-04-25	0.0001369233	South America
South America|hCoV-19/Brazil/SP-L7-CD76/2020|EPI ISL 476443|B.1|Brazil|2020-03-19	South America|hCoV-19/Brazil/SP-304/2020|EPI ISL 534323|B.1.1.33|Brazil|2020-04-25	0.0003425975	South America
South America|hCoV-19/Uruguay/UY-10/2020|EPI ISL 429257|B.31|Uruguay|2020-03-19	South America|hCoV-19/Brazil/SP-304/2020|EPI ISL 534323|B.1.1.33|Brazil|2020-04-25	0.0007263802	South America
South America|hCoV-19/Brazil/PI-0239/2020|EPI ISL 470613|B.1.1.33|Brazil|2020-03-19	South America|hCoV-19/Brazil/SP-304/2020|EPI ISL 534323|B.1.1.33|Brazil|2020-04-25	0.0000691520	South America
South America|hCoV-19/Brazil/SP-L11-CD200/2020|EPI ISL 476201|B.1.1.33|Brazil|2020-03-19	South America|hCoV-19/Brazil/SP-304/2020|EPI ISL 534323|B.1.1.33|Brazil|2020-04-25	0.0000701609	South America
South America|hCoV-19/Brazil/SP-L9-CD122/2020|EPI ISL 476472|B.1.255|Brazil|2020-03-19	South America|hCoV-19/Brazil/SP-304/2020|EPI ISL 534323|B.1.1.33|Brazil|2020-04-25	0.0003168125	South America
South America|hCoV-19/Colombia/VAC-INS-82307/2020|EPI ISL 456143|B.1|Colombia|2020-03-19	South America|hCoV-19/Brazil/SP-304/2020|EPI ISL 534323|B.1.1.33|Brazil|2020-04-25	0.0003159673	South America
South America|hCoV-19/Brazil/RS-L10-CD175/2020|EPI ISL 476188|B.1.1.33|Brazil|2020-03-19	South America|hCoV-19/Brazil/SP-304/2020|EPI ISL 534323|B.1.1.33|Brazil|2020-04-25	0.0000713140	South America
South America|hCoV-19/Chile/VS-ISPCH-4/2020|EPI ISL 445287|B.1.5|Chile|2020-03-19	South America|hCoV-19/Brazil/SP-304/2020|EPI ISL 534323|B.1.1.33|Brazil|2020-04-25	0.0002356701	South America
South America|hCoV-19/Aruba/AW-RIVM-10115/2020|EPI ISL 547448|B.1|Aruba|2020-03-20	South America|hCoV-19/Brazil/SP-304/2020|EPI ISL 534323|B.1.1.33|Brazil|2020-04-25	0.0003367152	South America
South America|hCoV-19/Brazil/PA-IEC-161548/2020|EPI ISL 450874|B.1.1.33|Brazil|2020-03-20	South America|hCoV-19/Brazil/SP-304/2020|EPI ISL 534323|B.1.1.33|Brazil|2020-04-25	0.0000673182	South America
South America|hCoV-19/Peru/ARE-INS-164/2020|EPI ISL 536557|B.1.5|Peru|2020-03-20	South America|hCoV-19/Brazil/SP-304/2020|EPI ISL 534323|B.1.1.33|Brazil|2020-04-25	0.0002694237	South America
South America|hCoV-19/Peru/LIM-UPCH-0011/2020|EPI ISL 529068|B.1.1.1|Peru|2020-03-20	South America|hCoV-19/Brazil/SP-304/2020|EPI ISL 534323|B.1.1.33|Brazil|2020-04-25	0.0004040763	South America
South America|hCoV-19/Colombia/ANT-INS-82457/2020|EPI ISL 456146|B.1.5|Colombia|2020-03-20	South America|hCoV-19/Brazil/SP-304/2020|EPI ISL 534323|B.1.1.33|Brazil|2020-04-25	0.0002693421	South America
South America|hCoV-19/Peru/ARE-INS-165/2020|EPI ISL 536558|B.1|Peru|2020-03-20	South America|hCoV-19/Brazil/SP-304/2020|EPI ISL 534323|B.1.1.33|Brazil|2020-04-25	0.0003366995	South America
South America|hCoV-19/Chile/RM-ISPCH-69/2020|EPI ISL 445365|B.1|Chile|2020-03-20	South America|hCoV-19/Brazil/SP-304/2020|EPI ISL 534323|B.1.1.33|Brazil|2020-04-25	0.0003030228	South America
South America|hCoV-19/Chile/MA-ISPCH-7/2020|EPI ISL 445288|B.1|Chile|2020-03-20	South America|hCoV-19/Brazil/SP-304/2020|EPI ISL 534323|B.1.1.33|Brazil|2020-04-25	0.0003367082	South America
South America|hCoV-19/Peru/LIM-INS-156/2020|EPI ISL 536549|B.1.5|Peru|2020-03-20	South America|hCoV-19/Brazil/SP-304/2020|EPI ISL 534323|B.1.1.33|Brazil|2020-04-25	0.0002693421	South America
South America|hCoV-19/Peru/ICA-INS-166/2020|EPI ISL 536559|B.1.1|Peru|2020-03-20	South America|hCoV-19/Brazil/SP-304/2020|EPI ISL 534323|B.1.1.33|Brazil|2020-04-25	0.0002019871	South America
South America|hCoV-19/Peru/ARE-UPCH-0111/2020|EPI ISL 540988|B.1|Peru|2020-03-20	South America|hCoV-19/Brazil/SP-304/2020|EPI ISL 534323|B.1.1.33|Brazil|2020-04-25	0.0003366995	South America
South America|hCoV-19/Brazil/RJ-763/2020|EPI ISL 427302|B.1.1.33|Brazil|2020-03-20	South America|hCoV-19/Brazil/SP-304/2020|EPI ISL 534323|B.1.1.33|Brazil|2020-04-25	0.0000673182	South America
South America|hCoV-19/Brazil/SE-6530/2020|EPI ISL 541373|B.1.1|Brazil|2020-03-20	South America|hCoV-19/Brazil/SP-304/2020|EPI ISL 534323|B.1.1.33|Brazil|2020-04-25	0.0002019724	South America
South America|hCoV-19/Brazil/MG-CV42/2020|EPI ISL 429695|B.1|Brazil|2020-03-20	South America|hCoV-19/Brazil/SP-304/2020|EPI ISL 534323|B.1.1.33|Brazil|2020-04-25	0.0002699656	South America
South America|hCoV-19/Peru/ARE-UPCH-0110/2020|EPI ISL 540987|B.1.5|Peru|2020-03-20	South America|hCoV-19/Brazil/SP-304/2020|EPI ISL 534323|B.1.1.33|Brazil|2020-04-25	0.0002694237	South America
South America|hCoV-19/Colombia/MAG-INS-81035/2020|EPI ISL 456125|B.1.255|Colombia|2020-03-20	South America|hCoV-19/Brazil/SP-304/2020|EPI ISL 534323|B.1.1.33|Brazil|2020-04-25	0.0003401577	South America
South America|hCoV-19/Brazil/MG-0217/2020|EPI ISL 470583|B.1.1.33|Brazil|2020-03-20	South America|hCoV-19/Brazil/SP-304/2020|EPI ISL 534323|B.1.1.33|Brazil|2020-04-25	0.0000698791	South America
South America|hCoV-19/Chile/RM-ISPCH-47/2020|EPI ISL 445326|B.1.5|Chile|2020-03-21	South America|hCoV-19/Brazil/SP-304/2020|EPI ISL 534323|B.1.1.33|Brazil|2020-04-25	0.0003030164	South America
South America|hCoV-19/Chile/MA-ISPCH-14/2020|EPI ISL 445295|B.1.98|Chile|2020-03-21	South America|hCoV-19/Brazil/SP-304/2020|EPI ISL 534323|B.1.1.33|Brazil|2020-04-25	0.0002693351	South America
South America|hCoV-19/Chile/RM-ISPCH-71/2020|EPI ISL 445367|B.1.1.33|Chile|2020-03-21	South America|hCoV-19/Brazil/SP-304/2020|EPI ISL 534323|B.1.1.33|Brazil|2020-04-25	0.0001009842	South America
South America|hCoV-19/Peru/LIM-UPCH-0119/2020|EPI ISL 568516|B.1.1|Peru|2020-03-21	South America|hCoV-19/Brazil/SP-304/2020|EPI ISL 534323|B.1.1.33|Brazil|2020-04-25	0.0001683110	South America
South America|hCoV-19/Chile/RM-ISPCH-23/2020|EPI ISL 445302|B.1.1|Chile|2020-03-21	South America|hCoV-19/Brazil/SP-304/2020|EPI ISL 534323|B.1.1.33|Brazil|2020-04-25	0.0001346423	South America
South America|hCoV-19/Chile/MA-ISPCH-9/2020|EPI ISL 445290|B.1|Chile|2020-03-21	South America|hCoV-19/Brazil/SP-304/2020|EPI ISL 534323|B.1.1.33|Brazil|2020-04-25	0.0003030228	South America
South America|hCoV-19/Chile/RM-ISPCH-48/2020|EPI ISL 445327|B.1.5|Chile|2020-03-21	South America|hCoV-19/Brazil/SP-304/2020|EPI ISL 534323|B.1.1.33|Brazil|2020-04-25	0.0003366838	South America
South America|hCoV-19/Chile/RM-ISPCH-70/2020|EPI ISL 445366|B.1.5|Chile|2020-03-21	South America|hCoV-19/Brazil/SP-304/2020|EPI ISL 534323|B.1.1.33|Brazil|2020-04-25	0.0002693421	South America
South America|hCoV-19/Chile/MA-ISPCH-13/2020|EPI ISL 445294|B.1|Chile|2020-03-21	South America|hCoV-19/Brazil/SP-304/2020|EPI ISL 534323|B.1.1.33|Brazil|2020-04-25	0.0003030330	South America
South America|hCoV-19/Chile/MA-ISPCH-10/2020|EPI ISL 445291|B.1|Chile|2020-03-21	South America|hCoV-19/Brazil/SP-304/2020|EPI ISL 534323|B.1.1.33|Brazil|2020-04-25	0.0003030432	South America
South America|hCoV-19/Brazil/CE-L12-CD224/2020|EPI ISL 476218|B.1.5|Brazil|2020-03-21	South America|hCoV-19/Brazil/SP-304/2020|EPI ISL 534323|B.1.1.33|Brazil|2020-04-25	0.0003916907	South America
South America|hCoV-19/Chile/RM-ISPCH-59/2020|EPI ISL 445355|B.1.5|Chile|2020-03-22	South America|hCoV-19/Brazil/SP-304/2020|EPI ISL 534323|B.1.1.33|Brazil|2020-04-25	0.0003030301	South America
South America|hCoV-19/Chile/MA-ISPCH-11/2020|EPI ISL 445292|B.1|Chile|2020-03-22	South America|hCoV-19/Brazil/SP-304/2020|EPI ISL 534323|B.1.1.33|Brazil|2020-04-25	0.0003367082	South America
South America|hCoV-19/Argentina/C3013/2020|EPI ISL 420598|B.1.220|Argentina|2020-03-22	South America|hCoV-19/Brazil/SP-304/2020|EPI ISL 534323|B.1.1.33|Brazil|2020-04-25	0.0003366838	South America
South America|hCoV-19/Brazil/SP-144/2020|EPI ISL 468310|B.1.1.33|Brazil|2020-03-22	South America|hCoV-19/Brazil/SP-304/2020|EPI ISL 534323|B.1.1.33|Brazil|2020-04-25	0.0001009821	South America
South America|hCoV-19/Peru/LIM-INS-168/2020|EPI ISL 536561|A.2|Peru|2020-03-22	South America|hCoV-19/Brazil/SP-304/2020|EPI ISL 534323|B.1.1.33|Brazil|2020-04-25	0.0006399035	South America
South America|hCoV-19/Chile/MA-ISPCH-15/2020|EPI ISL 445299|B.1|Chile|2020-03-22	South America|hCoV-19/Brazil/SP-304/2020|EPI ISL 534323|B.1.1.33|Brazil|2020-04-25	0.0003366995	South America
South America|hCoV-19/Aruba/AW-RIVM-10122/2020|EPI ISL 547449|B.40|Aruba|2020-03-22	South America|hCoV-19/Brazil/SP-304/2020|EPI ISL 534323|B.1.1.33|Brazil|2020-04-25	0.0005725346	South America
South America|hCoV-19/Brazil/DF-891/2020|EPI ISL 427298|B.1.1.33|Brazil|2020-03-22	South America|hCoV-19/Brazil/SP-304/2020|EPI ISL 534323|B.1.1.33|Brazil|2020-04-25	0.0000673182	South America
South America|hCoV-19/Colombia/BOL-INS-84730/2020|EPI ISL 497738|B.1|Colombia|2020-03-22	South America|hCoV-19/Brazil/SP-304/2020|EPI ISL 534323|B.1.1.33|Brazil|2020-04-25	0.0002693804	South America
South America|hCoV-19/Colombia/DC-INS-84861/2020|EPI ISL 456116|B.1.5|Colombia|2020-03-22	South America|hCoV-19/Brazil/SP-304/2020|EPI ISL 534323|B.1.1.33|Brazil|2020-04-25	0.0002765568	South America
South America|hCoV-19/Brazil/MG-CV49/2020|EPI ISL 429702|B.1.5|Brazil|2020-03-22	South America|hCoV-19/Brazil/SP-304/2020|EPI ISL 534323|B.1.1.33|Brazil|2020-04-25	0.0003126488	South America
South America|hCoV-19/Brazil/SP-L7-CD63/2020|EPI ISL 476432|B.1.255|Brazil|2020-03-22	South America|hCoV-19/Brazil/SP-304/2020|EPI ISL 534323|B.1.1.33|Brazil|2020-04-25	0.0003565137	South America
South America|hCoV-19/Brazil/SP-602/2020|EPI ISL 515526|B.1.1|Brazil|2020-03-23	South America|hCoV-19/Brazil/SP-304/2020|EPI ISL 534323|B.1.1.33|Brazil|2020-04-25	0.0002019813	South America
South America|hCoV-19/Peru/LAL-UPCH-0109/2020|EPI ISL 540986|B.1.1|Peru|2020-03-23	South America|hCoV-19/Brazil/SP-304/2020|EPI ISL 534323|B.1.1.33|Brazil|2020-04-25	0.0002356508	South America
South America|hCoV-19/Brazil/SP-279/2020|EPI ISL 527858|B.1.1.33|Brazil|2020-03-23	South America|hCoV-19/Brazil/SP-304/2020|EPI ISL 534323|B.1.1.33|Brazil|2020-04-25	0.0001346486	South America
South America|hCoV-19/Brazil/RJ-DCVN01/2020|EPI ISL 483065|B.1.3|Brazil|2020-03-23	South America|hCoV-19/Brazil/SP-304/2020|EPI ISL 534323|B.1.1.33|Brazil|2020-04-25	0.0004377703	South America
South America|hCoV-19/Brazil/DF-861/2020|EPI ISL 427296|B.1.1.33|Brazil|2020-03-23	South America|hCoV-19/Brazil/SP-304/2020|EPI ISL 534323|B.1.1.33|Brazil|2020-04-25	0.0001009795	South America
South America|hCoV-19/Brazil/DF-862/2020|EPI ISL 427297|B.1.1.33|Brazil|2020-03-23	South America|hCoV-19/Brazil/SP-304/2020|EPI ISL 534323|B.1.1.33|Brazil|2020-04-25	0.0000673182	South America
South America|hCoV-19/Chile/LI-ISPCH-9/2020|EPI ISL 445300|B.1.1|Chile|2020-03-23	South America|hCoV-19/Brazil/SP-304/2020|EPI ISL 534323|B.1.1.33|Brazil|2020-04-25	0.0001683123	South America
South America|hCoV-19/Chile/RM-ISPCH-51/2020|EPI ISL 445330|B.1|Chile|2020-03-23	South America|hCoV-19/Brazil/SP-304/2020|EPI ISL 534323|B.1.1.33|Brazil|2020-04-25	0.0003030330	South America
South America|hCoV-19/Chile/RM-ISPCH-50/2020|EPI ISL 445329|B|Chile|2020-03-23	South America|hCoV-19/Brazil/SP-304/2020|EPI ISL 534323|B.1.1.33|Brazil|2020-04-25	0.0004378032	South America
South America|hCoV-19/Chile/LI-ISPCH-8/2020|EPI ISL 445298|B.1.1|Chile|2020-03-23	South America|hCoV-19/Brazil/SP-304/2020|EPI ISL 534323|B.1.1.33|Brazil|2020-04-25	0.0002020007	South America
South America|hCoV-19/Colombia/CES-INS-87973/2020|EPI ISL 498153|B.1.255|Colombia|2020-03-23	South America|hCoV-19/Brazil/SP-304/2020|EPI ISL 534323|B.1.1.33|Brazil|2020-04-25	0.0003030432	South America
South America|hCoV-19/Colombia/QUI-INS-85082/2020|EPI ISL 497744|B|Colombia|2020-03-23	South America|hCoV-19/Brazil/SP-304/2020|EPI ISL 534323|B.1.1.33|Brazil|2020-04-25	0.0002357026	South America
South America|hCoV-19/Uruguay/UY-NYUMC857/2020|EPI ISL 457953|B.1.1.33|Uruguay|2020-03-23	South America|hCoV-19/Brazil/SP-304/2020|EPI ISL 534323|B.1.1.33|Brazil|2020-04-25	0.0000681879	South America
South America|hCoV-19/Peru/CAL-INS-137/2020|EPI ISL 536532|B.1.1.1|Peru|2020-03-23	South America|hCoV-19/Brazil/SP-304/2020|EPI ISL 534323|B.1.1.33|Brazil|2020-04-25	0.0002378778	South America
South America|hCoV-19/Brazil/MG-0218/2020|EPI ISL 470584|B.1.1.33|Brazil|2020-03-23	South America|hCoV-19/Brazil/SP-304/2020|EPI ISL 534323|B.1.1.33|Brazil|2020-04-25	0.0000684585	South America
South America|hCoV-19/Brazil/RJ-0247/2020|EPI ISL 470615|B.1.1.33|Brazil|2020-03-23	South America|hCoV-19/Brazil/SP-304/2020|EPI ISL 534323|B.1.1.33|Brazil|2020-04-25	0.0001372521	South America
South America|hCoV-19/Brazil/SP-L9-CD137/2020|EPI ISL 476484|B.1.1.33|Brazil|2020-03-23	South America|hCoV-19/Brazil/SP-304/2020|EPI ISL 534323|B.1.1.33|Brazil|2020-04-25	0.0001395977	South America
South America|hCoV-19/Brazil/SP-L7-CD70/2020|EPI ISL 476437|B.1.255|Brazil|2020-03-23	South America|hCoV-19/Brazil/SP-304/2020|EPI ISL 534323|B.1.1.33|Brazil|2020-04-25	0.0003144330	South America
South America|hCoV-19/Brazil/SP-L8-CD101/2020|EPI ISL 476450|B.1.1.33|Brazil|2020-03-23	South America|hCoV-19/Brazil/SP-304/2020|EPI ISL 534323|B.1.1.33|Brazil|2020-04-25	0.0000704523	South America
South America|hCoV-19/Brazil/CE-L11-CD196/2020|EPI ISL 476200|B.1.212|Brazil|2020-03-23	South America|hCoV-19/Brazil/SP-304/2020|EPI ISL 534323|B.1.1.33|Brazil|2020-04-25	0.0003559121	South America
South America|hCoV-19/Brazil/MA-IEC-162157/2020|EPI ISL 524797|B.1.1.33|Brazil|2020-03-24	South America|hCoV-19/Brazil/SP-304/2020|EPI ISL 534323|B.1.1.33|Brazil|2020-04-25	0.0000673180	South America
South America|hCoV-19/Brazil/SP-165/2020|EPI ISL 523963|B.1|Brazil|2020-03-24	South America|hCoV-19/Brazil/SP-304/2020|EPI ISL 534323|B.1.1.33|Brazil|2020-04-25	0.0003030228	South America
South America|hCoV-19/Peru/LIM-INS-019/2020|EPI ISL 491172|B.1.1.1|Peru|2020-03-24	South America|hCoV-19/Brazil/SP-304/2020|EPI ISL 534323|B.1.1.33|Brazil|2020-04-25	0.0003050297	South America
South America|hCoV-19/Peru/LIM-INS-022/2020|EPI ISL 491428|B.1.1.1|Peru|2020-03-24	South America|hCoV-19/Brazil/SP-304/2020|EPI ISL 534323|B.1.1.33|Brazil|2020-04-25	0.0002711315	South America
South America|hCoV-19/Brazil/SP-L7-CD72/2020|EPI ISL 476439|B.1.1.33|Brazil|2020-03-24	South America|hCoV-19/Brazil/SP-304/2020|EPI ISL 534323|B.1.1.33|Brazil|2020-04-25	0.0001359729	South America
South America|hCoV-19/Brazil/SP-L9-CD91/2020|EPI ISL 476490|B.1.255|Brazil|2020-03-24	South America|hCoV-19/Brazil/SP-304/2020|EPI ISL 534323|B.1.1.33|Brazil|2020-04-25	0.0003400190	South America
South America|hCoV-19/Brazil/SC-L16-CD314/2020|EPI ISL 476278|B.1.1.33|Brazil|2020-03-24	South America|hCoV-19/Brazil/SP-304/2020|EPI ISL 534323|B.1.1.33|Brazil|2020-04-25	0.0001360117	South America
South America|hCoV-19/Brazil/RJ-0248/2020|EPI ISL 470616|B.1.5|Brazil|2020-03-24	South America|hCoV-19/Brazil/SP-304/2020|EPI ISL 534323|B.1.1.33|Brazil|2020-04-25	0.0003082016	South America
South America|hCoV-19/Brazil/SP-L9-CD140/2020|EPI ISL 476487|B.1.1.33|Brazil|2020-03-24	South America|hCoV-19/Brazil/SP-304/2020|EPI ISL 534323|B.1.1.33|Brazil|2020-04-25	0.0001027359	South America
South America|hCoV-19/Brazil/SP-L9-CD139/2020|EPI ISL 476486|B.1.1.33|Brazil|2020-03-24	South America|hCoV-19/Brazil/SP-304/2020|EPI ISL 534323|B.1.1.33|Brazil|2020-04-25	0.0000703807	South America
South America|hCoV-19/Chile/MA-CMM-31600/2020|EPI ISL 459861|B.1|Chile|2020-03-25	South America|hCoV-19/Brazil/SP-304/2020|EPI ISL 534323|B.1.1.33|Brazil|2020-04-25	0.0003030228	South America
South America|hCoV-19/Brazil/SP-625/2020|EPI ISL 515528|B.1.1.33|Brazil|2020-03-25	South America|hCoV-19/Brazil/SP-304/2020|EPI ISL 534323|B.1.1.33|Brazil|2020-04-25	0.0000673182	South America
South America|hCoV-19/Brazil/RJ-818/2020|EPI ISL 427303|B.1.1.33|Brazil|2020-03-25	South America|hCoV-19/Brazil/SP-304/2020|EPI ISL 534323|B.1.1.33|Brazil|2020-04-25	0.0001009795	South America
South America|hCoV-19/Brazil/RJ-1111/2020|EPI ISL 456076|B.1.1.33|Brazil|2020-03-25	South America|hCoV-19/Brazil/SP-304/2020|EPI ISL 534323|B.1.1.33|Brazil|2020-04-25	0.0001009795	South America
South America|hCoV-19/Brazil/RJ-1119/2020|EPI ISL 456077|B.1.1.33|Brazil|2020-03-25	South America|hCoV-19/Brazil/SP-304/2020|EPI ISL 534323|B.1.1.33|Brazil|2020-04-25	0.0000673204	South America
South America|hCoV-19/Peru/LIM-INS-017/2020|EPI ISL 490316|B.1.255|Peru|2020-03-25	South America|hCoV-19/Brazil/SP-304/2020|EPI ISL 534323|B.1.1.33|Brazil|2020-04-25	0.0003050664	South America
South America|hCoV-19/Peru/LIM-INS-024/2020|EPI ISL 491429|A.2|Peru|2020-03-25	South America|hCoV-19/Brazil/SP-304/2020|EPI ISL 534323|B.1.1.33|Brazil|2020-04-25	0.0006103162	South America
South America|hCoV-19/Peru/LIM-INS-018/2020|EPI ISL 490975|B.1|Peru|2020-03-25	South America|hCoV-19/Brazil/SP-304/2020|EPI ISL 534323|B.1.1.33|Brazil|2020-04-25	0.0003729029	South America
South America|hCoV-19/Brazil/SP-636/2020|EPI ISL 515550|B.1.1.33|Brazil|2020-03-25	South America|hCoV-19/Brazil/SP-304/2020|EPI ISL 534323|B.1.1.33|Brazil|2020-04-25	0.0000673204	South America
South America|hCoV-19/Colombia/ANT-UdeA-200325-01/2020|EPI ISL 536399|B.1.5|Colombia|2020-03-25	South America|hCoV-19/Brazil/SP-304/2020|EPI ISL 534323|B.1.1.33|Brazil|2020-04-25	0.0002693602	South America
South America|hCoV-19/Colombia/MAG-INS-87968/2020|EPI ISL 498152|B.1|Colombia|2020-03-25	South America|hCoV-19/Brazil/SP-304/2020|EPI ISL 534323|B.1.1.33|Brazil|2020-04-25	0.0004041170	South America
South America|hCoV-19/Chile/AR-ISPCH-14/2020|EPI ISL 445348|B.1.255|Chile|2020-03-25	South America|hCoV-19/Brazil/SP-304/2020|EPI ISL 534323|B.1.1.33|Brazil|2020-04-25	0.0003030534	South America
South America|hCoV-19/Colombia/ATL-INS-88612/2020|EPI ISL 498155|B.1|Colombia|2020-03-25	South America|hCoV-19/Brazil/SP-304/2020|EPI ISL 534323|B.1.1.33|Brazil|2020-04-25	0.0002693713	South America
South America|hCoV-19/Uruguay/UY-NYUMC861/2020|EPI ISL 457957|B.1.1.1|Uruguay|2020-03-25	South America|hCoV-19/Brazil/SP-304/2020|EPI ISL 534323|B.1.1.33|Brazil|2020-04-25	0.0003062064	South America
South America|hCoV-19/Brazil/SP-L11-CD93/2020|EPI ISL 476204|B.1.1.33|Brazil|2020-03-25	South America|hCoV-19/Brazil/SP-304/2020|EPI ISL 534323|B.1.1.33|Brazil|2020-04-25	0.0001729570	South America
South America|hCoV-19/Brazil/RJ-0249/2020|EPI ISL 470617|B.1.1.33|Brazil|2020-03-25	South America|hCoV-19/Brazil/SP-304/2020|EPI ISL 534323|B.1.1.33|Brazil|2020-04-25	0.0000691472	South America
South America|hCoV-19/Brazil/RJ-872/2020|EPI ISL 427304|B.1.1.33|Brazil|2020-03-26	South America|hCoV-19/Brazil/SP-304/2020|EPI ISL 534323|B.1.1.33|Brazil|2020-04-25	0.0001346486	South America
South America|hCoV-19/Brazil/PR-5623/2020|EPI ISL 541346|B.1.3|Brazil|2020-03-26	South America|hCoV-19/Brazil/SP-304/2020|EPI ISL 534323|B.1.1.33|Brazil|2020-04-25	0.0004377646	South America
South America|hCoV-19/Colombia/CAL-GUR-0072/2020|EPI ISL 447734|A.2|Colombia|2020-03-26	South America|hCoV-19/Brazil/SP-304/2020|EPI ISL 534323|B.1.1.33|Brazil|2020-04-25	0.0006736202	South America
South America|hCoV-19/Colombia/VAC-GUR-0084/2020|EPI ISL 447735|B.1|Colombia|2020-03-26	South America|hCoV-19/Brazil/SP-304/2020|EPI ISL 534323|B.1.1.33|Brazil|2020-04-25	0.0003030739	South America
South America|hCoV-19/Colombia/VAC-GUR-0135/2020|EPI ISL 447737|B.1|Colombia|2020-03-26	South America|hCoV-19/Brazil/SP-304/2020|EPI ISL 534323|B.1.1.33|Brazil|2020-04-25	0.0003369491	South America
South America|hCoV-19/Colombia/BOY-INS-88871/2020|EPI ISL 498158|B|Colombia|2020-03-26	South America|hCoV-19/Brazil/SP-304/2020|EPI ISL 534323|B.1.1.33|Brazil|2020-04-25	0.0002356947	South America
South America|hCoV-19/Colombia/VAC-GUR-0094/2020|EPI ISL 447736|B.1|Colombia|2020-03-26	South America|hCoV-19/Brazil/SP-304/2020|EPI ISL 534323|B.1.1.33|Brazil|2020-04-25	0.0003382068	South America
South America|hCoV-19/Uruguay/UY-NYUMC863/2020|EPI ISL 457959|B|Uruguay|2020-03-26	South America|hCoV-19/Brazil/SP-304/2020|EPI ISL 534323|B.1.1.33|Brazil|2020-04-25	0.0005461119	South America
South America|hCoV-19/Brazil/SC-L17-CD322/2020|EPI ISL 476297|B.1.1.33|Brazil|2020-03-26	South America|hCoV-19/Brazil/SP-304/2020|EPI ISL 534323|B.1.1.33|Brazil|2020-04-25	0.0000679816	South America
South America|hCoV-19/Brazil/RJ-0250/2020|EPI ISL 470618|B.1.1.33|Brazil|2020-03-26	South America|hCoV-19/Brazil/SP-304/2020|EPI ISL 534323|B.1.1.33|Brazil|2020-04-25	0.0000680533	South America
South America|hCoV-19/Brazil/SP-L14-CD241/2020|EPI ISL 476245|B.1.1.33|Brazil|2020-03-26	South America|hCoV-19/Brazil/SP-304/2020|EPI ISL 534323|B.1.1.33|Brazil|2020-04-25	0.0000699206	South America
South America|hCoV-19/Argentina/PAIS-A0003/2020|EPI ISL 430795|B.1|Argentina|2020-03-26	South America|hCoV-19/Brazil/SP-304/2020|EPI ISL 534323|B.1.1.33|Brazil|2020-04-25	0.0003530376	South America
South America|hCoV-19/Argentina/PAIS-A0004/2020|EPI ISL 430796|B.1.5|Argentina|2020-03-27	South America|hCoV-19/Brazil/SP-304/2020|EPI ISL 534323|B.1.1.33|Brazil|2020-04-25	0.0003704037	South America
South America|hCoV-19/Argentina/PAIS-A0005/2020|EPI ISL 430797|B.1.1|Argentina|2020-03-27	South America|hCoV-19/Brazil/SP-304/2020|EPI ISL 534323|B.1.1.33|Brazil|2020-04-25	0.0002022772	South America
South America|hCoV-19/Chile/RM-CMM-32205/2020|EPI ISL 459859|B.1.5|Chile|2020-03-27	South America|hCoV-19/Brazil/SP-304/2020|EPI ISL 534323|B.1.1.33|Brazil|2020-04-25	0.0002693420	South America
South America|hCoV-19/Peru/LIM-INS-020/2020|EPI ISL 490976|B.1.1.1|Peru|2020-03-27	South America|hCoV-19/Brazil/SP-304/2020|EPI ISL 534323|B.1.1.33|Brazil|2020-04-25	0.0002712693	South America
South America|hCoV-19/Brazil/RJ-0251/2020|EPI ISL 470619|B.1|Brazil|2020-03-27	South America|hCoV-19/Brazil/SP-304/2020|EPI ISL 534323|B.1.1.33|Brazil|2020-04-25	0.0002739434	South America
South America|hCoV-19/Brazil/SP-L14-CD260/2020|EPI ISL 476256|B.1|Brazil|2020-03-27	South America|hCoV-19/Brazil/SP-304/2020|EPI ISL 534323|B.1.1.33|Brazil|2020-04-25	0.0002740280	South America
South America|hCoV-19/Brazil/SP-L14-CD242/2020|EPI ISL 476246|B.1.1.33|Brazil|2020-03-27	South America|hCoV-19/Brazil/SP-304/2020|EPI ISL 534323|B.1.1.33|Brazil|2020-04-25	0.0000685195	South America
South America|hCoV-19/Brazil/SP-L17-CD324/2020|EPI ISL 476298|B.1.1|Brazil|2020-03-27	South America|hCoV-19/Brazil/SP-304/2020|EPI ISL 534323|B.1.1.33|Brazil|2020-04-25	0.0002441098	South America
South America|hCoV-19/Brazil/SP-L17-CD327/2020|EPI ISL 476299|B.1.212|Brazil|2020-03-27	South America|hCoV-19/Brazil/SP-304/2020|EPI ISL 534323|B.1.1.33|Brazil|2020-04-25	0.0003869525	South America
South America|hCoV-19/Chile/RM-ISPCH-75/2020|EPI ISL 445371|B.1.5|Chile|2020-03-28	South America|hCoV-19/Brazil/SP-304/2020|EPI ISL 534323|B.1.1.33|Brazil|2020-04-25	0.0003030244	South America
South America|hCoV-19/Argentina/PAIS-A0006/2020|EPI ISL 430798|B.1.3|Argentina|2020-03-28	South America|hCoV-19/Brazil/SP-304/2020|EPI ISL 534323|B.1.1.33|Brazil|2020-04-25	0.0004040678	South America
South America|hCoV-19/Colombia/CUN-GUR-0454/2020|EPI ISL 447744|B.1.255|Colombia|2020-03-28	South America|hCoV-19/Brazil/SP-304/2020|EPI ISL 534323|B.1.1.33|Brazil|2020-04-25	0.0003030330	South America
South America|hCoV-19/Colombia/RIS-INS-87267/2020|EPI ISL 497745|B.1|Colombia|2020-03-28	South America|hCoV-19/Brazil/SP-304/2020|EPI ISL 534323|B.1.1.33|Brazil|2020-04-25	0.0003030432	South America
South America|hCoV-19/Brazil/SP-120/2020|EPI ISL 515521|B.1.1.33|Brazil|2020-03-28	South America|hCoV-19/Brazil/SP-304/2020|EPI ISL 534323|B.1.1.33|Brazil|2020-04-25	0.0000673227	South America
South America|hCoV-19/Brazil/PR-5622/2020|EPI ISL 541345|B.1|Brazil|2020-03-28	South America|hCoV-19/Brazil/SP-304/2020|EPI ISL 534323|B.1.1.33|Brazil|2020-04-25	0.0003373127	South America
South America|hCoV-19/Uruguay/UY-NYUMC865/2020|EPI ISL 457961|B|Uruguay|2020-03-28	South America|hCoV-19/Brazil/SP-304/2020|EPI ISL 534323|B.1.1.33|Brazil|2020-04-25	0.0005439771	South America
South America|hCoV-19/Uruguay/UY-NYUMC867/2020|EPI ISL 457963|B.1.1.1|Uruguay|2020-03-28	South America|hCoV-19/Brazil/SP-304/2020|EPI ISL 534323|B.1.1.33|Brazil|2020-04-25	0.0003058630	South America
South America|hCoV-19/Brazil/CE-L16-CD332/2020|EPI ISL 476281|B.1.1.33|Brazil|2020-03-28	South America|hCoV-19/Brazil/SP-304/2020|EPI ISL 534323|B.1.1.33|Brazil|2020-04-25	0.0000696455	South America
South America|hCoV-19/Brazil/SP-551/2020|EPI ISL 471554|B.1.1.33|Brazil|2020-03-29	South America|hCoV-19/Brazil/SP-304/2020|EPI ISL 534323|B.1.1.33|Brazil|2020-04-25	0.0000673182	South America
South America|hCoV-19/Colombia/NAR-GUR-0627/2020|EPI ISL 447749|B.1.1|Colombia|2020-03-29	South America|hCoV-19/Brazil/SP-304/2020|EPI ISL 534323|B.1.1.33|Brazil|2020-04-25	0.0002065395	South America
South America|hCoV-19/Argentina/PAIS-A0007/2020|EPI ISL 430799|B.1.5|Argentina|2020-03-30	South America|hCoV-19/Brazil/SP-304/2020|EPI ISL 534323|B.1.1.33|Brazil|2020-04-25	0.0002693420	South America
South America|hCoV-19/Chile/MA-ISPCH-17/2020|EPI ISL 445372|B.1|Chile|2020-03-30	South America|hCoV-19/Brazil/SP-304/2020|EPI ISL 534323|B.1.1.33|Brazil|2020-04-25	0.0003030228	South America
South America|hCoV-19/Colombia/HUI-GUR-0900/2020|EPI ISL 447752|B.1|Colombia|2020-03-30	South America|hCoV-19/Brazil/SP-304/2020|EPI ISL 534323|B.1.1.33|Brazil|2020-04-25	0.0004043884	South America
South America|hCoV-19/Colombia/CHO-GUR-0787/2020|EPI ISL 447750|B.1|Colombia|2020-03-30	South America|hCoV-19/Brazil/SP-304/2020|EPI ISL 534323|B.1.1.33|Brazil|2020-04-25	0.0003367266	South America
South America|hCoV-19/Brazil/RJ-899/2020|EPI ISL 456071|B.1.1.33|Brazil|2020-03-30	South America|hCoV-19/Brazil/SP-304/2020|EPI ISL 534323|B.1.1.33|Brazil|2020-04-25	0.0001347065	South America
South America|hCoV-19/Colombia/NAR-INS-94679/2020|EPI ISL 498162|A.2|Colombia|2020-03-30	South America|hCoV-19/Brazil/SP-304/2020|EPI ISL 534323|B.1.1.33|Brazil|2020-04-25	0.0006399465	South America
South America|hCoV-19/Colombia/ATL-INS-88712/2020|EPI ISL 498156|B.1.5|Colombia|2020-03-30	South America|hCoV-19/Brazil/SP-304/2020|EPI ISL 534323|B.1.1.33|Brazil|2020-04-25	0.0002693602	South America
South America|hCoV-19/Chile/VS-ISPCH-5/2020|EPI ISL 445337|B.1|Chile|2020-03-30	South America|hCoV-19/Brazil/SP-304/2020|EPI ISL 534323|B.1.1.33|Brazil|2020-04-25	0.0003367335	South America
South America|hCoV-19/Colombia/BOY-INS-88859/2020|EPI ISL 498157|B.1.255|Colombia|2020-03-30	South America|hCoV-19/Brazil/SP-304/2020|EPI ISL 534323|B.1.1.33|Brazil|2020-04-25	0.0003030636	South America
South America|hCoV-19/Colombia/BOL-INS-94411/2020|EPI ISL 498161|B.1|Colombia|2020-03-30	South America|hCoV-19/Brazil/SP-304/2020|EPI ISL 534323|B.1.1.33|Brazil|2020-04-25	0.0003367562	South America
South America|hCoV-19/Brazil/RJ-0252/2020|EPI ISL 470620|B.1.1.33|Brazil|2020-03-30	South America|hCoV-19/Brazil/SP-304/2020|EPI ISL 534323|B.1.1.33|Brazil|2020-04-25	0.0001359065	South America
South America|hCoV-19/Brazil/CE-L16-CD344/2020|EPI ISL 476288|B.1.5|Brazil|2020-03-30	South America|hCoV-19/Brazil/SP-304/2020|EPI ISL 534323|B.1.1.33|Brazil|2020-04-25	0.0003060271	South America
South America|hCoV-19/Brazil/CE-L16-CD346/2020|EPI ISL 476289|B.1.212|Brazil|2020-03-30	South America|hCoV-19/Brazil/SP-304/2020|EPI ISL 534323|B.1.1.33|Brazil|2020-04-25	0.0004081157	South America
South America|hCoV-19/Ecuador/HGSQ-USFQ-018/2020|EPI ISL 422563|B.1.1|Ecuador|2020-03-30	South America|hCoV-19/Brazil/SP-304/2020|EPI ISL 534323|B.1.1.33|Brazil|2020-04-25	0.0002416897	South America
South America|hCoV-19/Brazil/SP-L15-CD272/2020|EPI ISL 476265|B.1.255|Brazil|2020-03-30	South America|hCoV-19/Brazil/SP-304/2020|EPI ISL 534323|B.1.1.33|Brazil|2020-04-25	0.0003082946	South America
South America|hCoV-19/Brazil/SC-L16-CD350/2020|EPI ISL 476292|B.1.1.33|Brazil|2020-03-30	South America|hCoV-19/Brazil/SP-304/2020|EPI ISL 534323|B.1.1.33|Brazil|2020-04-25	0.0000684937	South America
South America|hCoV-19/Brazil/SP-L16-CD339/2020|EPI ISL 476286|B.1.1.33|Brazil|2020-03-30	South America|hCoV-19/Brazil/SP-304/2020|EPI ISL 534323|B.1.1.33|Brazil|2020-04-25	0.0000685008	South America
South America|hCoV-19/Brazil/SP-L15-CD274/2020|EPI ISL 476267|B.1.1|Brazil|2020-03-30	South America|hCoV-19/Brazil/SP-304/2020|EPI ISL 534323|B.1.1.33|Brazil|2020-04-25	0.0002422252	South America
South America|hCoV-19/Uruguay/UY-NYUMC866/2020|EPI ISL 457962|B.1.1.1|Uruguay|2020-03-30	South America|hCoV-19/Brazil/SP-304/2020|EPI ISL 534323|B.1.1.33|Brazil|2020-04-25	0.0003139053	South America
South America|hCoV-19/Brazil/SP-L15-CD283/2020|EPI ISL 476274|B.1.1.33|Brazil|2020-03-30	South America|hCoV-19/Brazil/SP-304/2020|EPI ISL 534323|B.1.1.33|Brazil|2020-04-25	0.0001046163	South America
South America|hCoV-19/Colombia/HUI-GUR-0920/2020|EPI ISL 447753|B.1.5|Colombia|2020-03-30	South America|hCoV-19/Brazil/SP-304/2020|EPI ISL 534323|B.1.1.33|Brazil|2020-04-25	0.0003160493	South America
South America|hCoV-19/Peru/ANC-INS-132/2020|EPI ISL 536529|B.1.1.1|Peru|2020-03-31	South America|hCoV-19/Brazil/SP-304/2020|EPI ISL 534323|B.1.1.33|Brazil|2020-04-25	0.0003029862	South America
South America|hCoV-19/Argentina/PAIS-A0009/2020|EPI ISL 430801|B.1.5|Argentina|2020-03-31	South America|hCoV-19/Brazil/SP-304/2020|EPI ISL 534323|B.1.1.33|Brazil|2020-04-25	0.0002693421	South America
South America|hCoV-19/Brazil/SP-122/2020|EPI ISL 515522|B.1.1.33|Brazil|2020-03-31	South America|hCoV-19/Brazil/SP-304/2020|EPI ISL 534323|B.1.1.33|Brazil|2020-04-25	0.0000673182	South America
South America|hCoV-19/Argentina/PAIS-A0011/2020|EPI ISL 430802|B.1.1|Argentina|2020-03-31	South America|hCoV-19/Brazil/SP-304/2020|EPI ISL 534323|B.1.1.33|Brazil|2020-04-25	0.0001683145	South America
South America|hCoV-19/Colombia/RIS-GUV-92087/2020|EPI ISL 447760|B.1.8|Colombia|2020-03-31	South America|hCoV-19/Brazil/SP-304/2020|EPI ISL 534323|B.1.1.33|Brazil|2020-04-25	0.0002693511	South America
South America|hCoV-19/Colombia/HUI-GUV-92061/2020|EPI ISL 447759|B.1.5|Colombia|2020-03-31	South America|hCoV-19/Brazil/SP-304/2020|EPI ISL 534323|B.1.1.33|Brazil|2020-04-25	0.0002694328	South America
South America|hCoV-19/Colombia/VAC-GUV-92034/2020|EPI ISL 447755|B.1.5|Colombia|2020-03-31	South America|hCoV-19/Brazil/SP-304/2020|EPI ISL 534323|B.1.1.33|Brazil|2020-04-25	0.0003706042	South America
South America|hCoV-19/Colombia/VAC-GUV-92042/2020|EPI ISL 447756|B.1.5|Colombia|2020-03-31	South America|hCoV-19/Brazil/SP-304/2020|EPI ISL 534323|B.1.1.33|Brazil|2020-04-25	0.0003032247	South America
South America|hCoV-19/Peru/ICA-INS-040/2020|EPI ISL 491462|B.1.1.1|Peru|2020-03-31	South America|hCoV-19/Brazil/SP-304/2020|EPI ISL 534323|B.1.1.33|Brazil|2020-04-25	0.0003050440	South America
South America|hCoV-19/Colombia/MAG-INS-95839/2020|EPI ISL 498166|B.1.255|Colombia|2020-03-31	South America|hCoV-19/Brazil/SP-304/2020|EPI ISL 534323|B.1.1.33|Brazil|2020-04-25	0.0003367378	South America
South America|hCoV-19/Colombia/CAU-INS-89002/2020|EPI ISL 498159|B.1|Colombia|2020-03-31	South America|hCoV-19/Brazil/SP-304/2020|EPI ISL 534323|B.1.1.33|Brazil|2020-04-25	0.0002356868	South America
South America|hCoV-19/Colombia/CES-INS-89781/2020|EPI ISL 498160|B.1.255|Colombia|2020-03-31	South America|hCoV-19/Brazil/SP-304/2020|EPI ISL 534323|B.1.1.33|Brazil|2020-04-25	0.0003030534	South America
South America|hCoV-19/Colombia/ANT-GUV-92256/2020|EPI ISL 447768|B.1|Colombia|2020-03-31	South America|hCoV-19/Brazil/SP-304/2020|EPI ISL 534323|B.1.1.33|Brazil|2020-04-25	0.0003032781	South America
South America|hCoV-19/Colombia/ANT-GUV-92146/2020|EPI ISL 447761|B|Colombia|2020-03-31	South America|hCoV-19/Brazil/SP-304/2020|EPI ISL 534323|B.1.1.33|Brazil|2020-04-25	0.0004049319	South America
South America|hCoV-19/Brazil/MA-L17-CD363/2020|EPI ISL 476309|B.1.1.33|Brazil|2020-03-31	South America|hCoV-19/Brazil/SP-304/2020|EPI ISL 534323|B.1.1.33|Brazil|2020-04-25	0.0001027359	South America
South America|hCoV-19/Brazil/BA-L17-CD359/2020|EPI ISL 476305|B.1.1.33|Brazil|2020-03-31	South America|hCoV-19/Brazil/SP-304/2020|EPI ISL 534323|B.1.1.33|Brazil|2020-04-25	0.0001027359	South America
South America|hCoV-19/Brazil/PR-L17-CD365/2020|EPI ISL 476311|B.1.1|Brazil|2020-03-31	South America|hCoV-19/Brazil/SP-304/2020|EPI ISL 534323|B.1.1.33|Brazil|2020-04-25	0.0001712482	South America
South America|hCoV-19/Brazil/SC-L17-CD372/2020|EPI ISL 476317|B.1.1.33|Brazil|2020-03-31	South America|hCoV-19/Brazil/SP-304/2020|EPI ISL 534323|B.1.1.33|Brazil|2020-04-25	0.0000690565	South America
South America|hCoV-19/Brazil/CE-L17-CD361/2020|EPI ISL 476307|B.1.212|Brazil|2020-03-31	South America|hCoV-19/Brazil/SP-304/2020|EPI ISL 534323|B.1.1.33|Brazil|2020-04-25	0.0003799270	South America
South America|hCoV-19/Brazil/SP-L17-CD357/2020|EPI ISL 476303|B.1.1.33|Brazil|2020-03-31	South America|hCoV-19/Brazil/SP-304/2020|EPI ISL 534323|B.1.1.33|Brazil|2020-04-25	0.0001035871	South America
South America|hCoV-19/Colombia/HUI-GUV-92060/2020|EPI ISL 447758|B.1.5|Colombia|2020-03-31	South America|hCoV-19/Brazil/SP-304/2020|EPI ISL 534323|B.1.1.33|Brazil|2020-04-25	0.0002807213	South America
South America|hCoV-19/Peru/CAL-INS-135/2020|EPI ISL 536530|B.1.1|Peru|2020-03-31	South America|hCoV-19/Brazil/SP-304/2020|EPI ISL 534323|B.1.1.33|Brazil|2020-04-25	0.0003177537	South America
South America|hCoV-19/Argentina/PAIS-A0012/2020|EPI ISL 430803|B.1.5|Argentina|2020-04-01	South America|hCoV-19/Brazil/SP-304/2020|EPI ISL 534323|B.1.1.33|Brazil|2020-04-25	0.0003366923	South America
South America|hCoV-19/Brazil/SP-137/2020|EPI ISL 515543|B.1.1.33|Brazil|2020-04-01	South America|hCoV-19/Brazil/SP-304/2020|EPI ISL 534323|B.1.1.33|Brazil|2020-04-25	0.0001009842	South America
South America|hCoV-19/Peru/LAM-INS-126/2020|EPI ISL 536524|C.14|Peru|2020-04-01	South America|hCoV-19/Brazil/SP-304/2020|EPI ISL 534323|B.1.1.33|Brazil|2020-04-25	0.0003366751	South America
South America|hCoV-19/Chile/RM-ISPCH-56/2020|EPI ISL 445352|B.1.1.33|Chile|2020-04-01	South America|hCoV-19/Brazil/SP-304/2020|EPI ISL 534323|B.1.1.33|Brazil|2020-04-25	0.0000673182	South America
South America|hCoV-19/Peru/JUN-INS-131/2020|EPI ISL 536528|B.1|Peru|2020-04-01	South America|hCoV-19/Brazil/SP-304/2020|EPI ISL 534323|B.1.1.33|Brazil|2020-04-25	0.0004040574	South America
South America|hCoV-19/Peru/LAM-INS-125/2020|EPI ISL 536523|C.14|Peru|2020-04-01	South America|hCoV-19/Brazil/SP-304/2020|EPI ISL 534323|B.1.1.33|Brazil|2020-04-25	0.0003703681	South America
South America|hCoV-19/Argentina/PAIS-A0013/2020|EPI ISL 430804|B.1.5|Argentina|2020-04-01	South America|hCoV-19/Brazil/SP-304/2020|EPI ISL 534323|B.1.1.33|Brazil|2020-04-25	0.0002693421	South America
South America|hCoV-19/Peru/LAM-INS-169/2020|EPI ISL 536562|B.1.1.1|Peru|2020-04-01	South America|hCoV-19/Brazil/SP-304/2020|EPI ISL 534323|B.1.1.33|Brazil|2020-04-25	0.0003366751	South America
South America|hCoV-19/Argentina/PAIS-A0014/2020|EPI ISL 430805|B.1.1|Argentina|2020-04-01	South America|hCoV-19/Brazil/SP-304/2020|EPI ISL 534323|B.1.1.33|Brazil|2020-04-25	0.0002359953	South America
South America|hCoV-19/Chile/RM-ISPCH-54/2020|EPI ISL 445350|B.1.1.1|Chile|2020-04-01	South America|hCoV-19/Brazil/SP-304/2020|EPI ISL 534323|B.1.1.33|Brazil|2020-04-25	0.0003029866	South America
South America|hCoV-19/Brazil/RJ-1065/2020|EPI ISL 456074|B.1.1.33|Brazil|2020-04-01	South America|hCoV-19/Brazil/SP-304/2020|EPI ISL 534323|B.1.1.33|Brazil|2020-04-25	0.0001009795	South America
South America|hCoV-19/Brazil/RJ-1056/2020|EPI ISL 456072|B.1.1.33|Brazil|2020-04-01	South America|hCoV-19/Brazil/SP-304/2020|EPI ISL 534323|B.1.1.33|Brazil|2020-04-25	0.0000673182	South America
South America|hCoV-19/Colombia/MAG-GVI-93457/2020|EPI ISL 447778|B.1.255|Colombia|2020-04-01	South America|hCoV-19/Brazil/SP-304/2020|EPI ISL 534323|B.1.1.33|Brazil|2020-04-25	0.0003367266	South America
South America|hCoV-19/Colombia/VAC-GVI-93366/2020|EPI ISL 447774|B.1|Colombia|2020-04-01	South America|hCoV-19/Brazil/SP-304/2020|EPI ISL 534323|B.1.1.33|Brazil|2020-04-25	0.0003031249	South America
South America|hCoV-19/Colombia/ANT-GUV-92250/2020|EPI ISL 447766|B.1|Colombia|2020-04-01	South America|hCoV-19/Brazil/SP-304/2020|EPI ISL 534323|B.1.1.33|Brazil|2020-04-25	0.0003031249	South America
South America|hCoV-19/Colombia/VAC-GVI-93467/2020|EPI ISL 447779|B.1.1|Colombia|2020-04-01	South America|hCoV-19/Brazil/SP-304/2020|EPI ISL 534323|B.1.1.33|Brazil|2020-04-25	0.0001683633	South America
South America|hCoV-19/Colombia/MAG-GVI-93450/2020|EPI ISL 447777|B.1.255|Colombia|2020-04-01	South America|hCoV-19/Brazil/SP-304/2020|EPI ISL 534323|B.1.1.33|Brazil|2020-04-25	0.0003032168	South America
South America|hCoV-19/Colombia/VAC-GVI-93470/2020|EPI ISL 447780|B.1|Colombia|2020-04-01	South America|hCoV-19/Brazil/SP-304/2020|EPI ISL 534323|B.1.1.33|Brazil|2020-04-25	0.0003370373	South America
South America|hCoV-19/Colombia/VAC-GVI-93381/2020|EPI ISL 447775|B.1|Colombia|2020-04-01	South America|hCoV-19/Brazil/SP-304/2020|EPI ISL 534323|B.1.1.33|Brazil|2020-04-25	0.0003033394	South America
South America|hCoV-19/Peru/LAM-INS-034/2020|EPI ISL 491459|C.14|Peru|2020-04-01	South America|hCoV-19/Brazil/SP-304/2020|EPI ISL 534323|B.1.1.33|Brazil|2020-04-25	0.0003389454	South America
South America|hCoV-19/Peru/LIM-INS-060/2020|EPI ISL 524473|B.1.1|Peru|2020-04-01	South America|hCoV-19/Brazil/SP-304/2020|EPI ISL 534323|B.1.1.33|Brazil|2020-04-25	0.0002033438	South America
South America|hCoV-19/Peru/LAM-INS-038/2020|EPI ISL 491461|C.14|Peru|2020-04-01	South America|hCoV-19/Brazil/SP-304/2020|EPI ISL 534323|B.1.1.33|Brazil|2020-04-25	0.0003728658	South America
South America|hCoV-19/Peru/LAM-INS-035/2020|EPI ISL 491460|B.1.1.1|Peru|2020-04-01	South America|hCoV-19/Brazil/SP-304/2020|EPI ISL 534323|B.1.1.33|Brazil|2020-04-25	0.0003389454	South America
South America|hCoV-19/Peru/CAJ-INS-057/2020|EPI ISL 517713|B.1.1.1|Peru|2020-04-01	South America|hCoV-19/Brazil/SP-304/2020|EPI ISL 534323|B.1.1.33|Brazil|2020-04-25	0.0003050440	South America
South America|hCoV-19/Chile/RM-ISPCH-53/2020|EPI ISL 449800|B.1.5|Chile|2020-04-01	South America|hCoV-19/Brazil/SP-304/2020|EPI ISL 534323|B.1.1.33|Brazil|2020-04-25	0.0006738439	South America
South America|hCoV-19/Brazil/RJ-1058/2020|EPI ISL 456073|B.1.1.33|Brazil|2020-04-01	South America|hCoV-19/Brazil/SP-304/2020|EPI ISL 534323|B.1.1.33|Brazil|2020-04-25	0.0001010250	South America
South America|hCoV-19/Colombia/VAC-GVI-93352/2020|EPI ISL 447771|B.1|Colombia|2020-04-01	South America|hCoV-19/Brazil/SP-304/2020|EPI ISL 534323|B.1.1.33|Brazil|2020-04-25	0.0003031657	South America
South America|hCoV-19/Colombia/COR-INS-95319/2020|EPI ISL 498163|B.1|Colombia|2020-04-01	South America|hCoV-19/Brazil/SP-304/2020|EPI ISL 534323|B.1.1.33|Brazil|2020-04-25	0.0002356947	South America
South America|hCoV-19/Colombia/VAC-INS-96183/2020|EPI ISL 456147|B.1|Colombia|2020-04-01	South America|hCoV-19/Brazil/SP-304/2020|EPI ISL 534323|B.1.1.33|Brazil|2020-04-25	0.0003368967	South America
South America|hCoV-19/Colombia/VAC-INS-96176/2020|EPI ISL 456152|B|Colombia|2020-04-01	South America|hCoV-19/Brazil/SP-304/2020|EPI ISL 534323|B.1.1.33|Brazil|2020-04-25	0.0005395597	South America
South America|hCoV-19/Peru/JUN-INS-127/2020|EPI ISL 536525|B.1|Peru|2020-04-01	South America|hCoV-19/Brazil/SP-304/2020|EPI ISL 534323|B.1.1.33|Brazil|2020-04-25	0.0002703599	South America
South America|hCoV-19/Colombia/ANT-GUV-92252/2020|EPI ISL 447767|B|Colombia|2020-04-01	South America|hCoV-19/Brazil/SP-304/2020|EPI ISL 534323|B.1.1.33|Brazil|2020-04-25	0.0005081360	South America
South America|hCoV-19/Colombia/CUN-GVI-93301/2020|EPI ISL 447769|B.1.255|Colombia|2020-04-01	South America|hCoV-19/Brazil/SP-304/2020|EPI ISL 534323|B.1.1.33|Brazil|2020-04-25	0.0003727998	South America
South America|hCoV-19/Peru/LAM-INS-170/2020|EPI ISL 536563|B.1.1.1|Peru|2020-04-01	South America|hCoV-19/Brazil/SP-304/2020|EPI ISL 534323|B.1.1.33|Brazil|2020-04-25	0.0003722575	South America
South America|hCoV-19/Peru/LAM-INS-171/2020|EPI ISL 536564|B.1.5|Peru|2020-04-01	South America|hCoV-19/Brazil/SP-304/2020|EPI ISL 534323|B.1.1.33|Brazil|2020-04-25	0.0004070819	South America
South America|hCoV-19/Brazil/PA-0227/2020|EPI ISL 470601|B.1.1.33|Brazil|2020-04-01	South America|hCoV-19/Brazil/SP-304/2020|EPI ISL 534323|B.1.1.33|Brazil|2020-04-25	0.0001369147	South America
South America|hCoV-19/Brazil/SC-L19-CD399/2020|EPI ISL 476324|B.1.1.33|Brazil|2020-04-01	South America|hCoV-19/Brazil/SP-304/2020|EPI ISL 534323|B.1.1.33|Brazil|2020-04-25	0.0000684515	South America
South America|hCoV-19/Brazil/SP-L19-CD391/2020|EPI ISL 476320|B.1.212|Brazil|2020-04-01	South America|hCoV-19/Brazil/SP-304/2020|EPI ISL 534323|B.1.1.33|Brazil|2020-04-25	0.0003423537	South America
South America|hCoV-19/Brazil/RS-L19-CD390/2020|EPI ISL 476319|B.1.1.33|Brazil|2020-04-01	South America|hCoV-19/Brazil/SP-304/2020|EPI ISL 534323|B.1.1.33|Brazil|2020-04-25	0.0001369139	South America
South America|hCoV-19/Brazil/PA-0229/2020|EPI ISL 470603|B.1.1.1|Brazil|2020-04-01	South America|hCoV-19/Brazil/SP-304/2020|EPI ISL 534323|B.1.1.33|Brazil|2020-04-25	0.0003081139	South America
South America|hCoV-19/Brazil/RJ-0254/2020|EPI ISL 470622|B.39|Brazil|2020-04-01	South America|hCoV-19/Brazil/SP-304/2020|EPI ISL 534323|B.1.1.33|Brazil|2020-04-25	0.0005822193	South America
South America|hCoV-19/Brazil/AM-0201/2020|EPI ISL 470568|B.1|Brazil|2020-04-01	South America|hCoV-19/Brazil/SP-304/2020|EPI ISL 534323|B.1.1.33|Brazil|2020-04-25	0.0003425034	South America
South America|hCoV-19/Peru/JUN-INS-128/2020|EPI ISL 536526|B.1.5|Peru|2020-04-01	South America|hCoV-19/Brazil/SP-304/2020|EPI ISL 534323|B.1.1.33|Brazil|2020-04-25	0.0004110302	South America
South America|hCoV-19/Colombia/un-CIAT-01/2020|EPI ISL 445085|B.1|Colombia|2020-04-02	South America|hCoV-19/Brazil/SP-304/2020|EPI ISL 534323|B.1.1.33|Brazil|2020-04-25	0.0003367152	South America
South America|hCoV-19/Argentina/PAIS-A0016/2020|EPI ISL 430807|B.1.1|Argentina|2020-04-02	South America|hCoV-19/Brazil/SP-304/2020|EPI ISL 534323|B.1.1.33|Brazil|2020-04-25	0.0002019777	South America
South America|hCoV-19/Brazil/SP-124/2020|EPI ISL 515523|B.1.1.33|Brazil|2020-04-02	South America|hCoV-19/Brazil/SP-304/2020|EPI ISL 534323|B.1.1.33|Brazil|2020-04-25	0.0000673182	South America
South America|hCoV-19/Brazil/RJ-1595/2020|EPI ISL 467346|B.39|Brazil|2020-04-02	South America|hCoV-19/Brazil/SP-304/2020|EPI ISL 534323|B.1.1.33|Brazil|2020-04-25	0.0007747450	South America
South America|hCoV-19/Brazil/RJ-1100/2020|EPI ISL 456075|B.1.1.33|Brazil|2020-04-02	South America|hCoV-19/Brazil/SP-304/2020|EPI ISL 534323|B.1.1.33|Brazil|2020-04-25	0.0001009795	South America
South America|hCoV-19/Brazil/RJ-1574/2020|EPI ISL 467345|B.1.1.33|Brazil|2020-04-02	South America|hCoV-19/Brazil/SP-304/2020|EPI ISL 534323|B.1.1.33|Brazil|2020-04-25	0.0001009795	South America
South America|hCoV-19/Brazil/RJ-1555/2020|EPI ISL 467344|B.39|Brazil|2020-04-02	South America|hCoV-19/Brazil/SP-304/2020|EPI ISL 534323|B.1.1.33|Brazil|2020-04-25	0.0006399715	South America
South America|hCoV-19/Colombia/VAC-GVI-93511/2020|EPI ISL 447785|B.1|Colombia|2020-04-02	South America|hCoV-19/Brazil/SP-304/2020|EPI ISL 534323|B.1.1.33|Brazil|2020-04-25	0.0003031249	South America
South America|hCoV-19/Brazil/RJ-1600/2020|EPI ISL 456082|B.1.1.33|Brazil|2020-04-02	South America|hCoV-19/Brazil/SP-304/2020|EPI ISL 534323|B.1.1.33|Brazil|2020-04-25	0.0001010216	South America
South America|hCoV-19/Peru/LOR-INS-058/2020|EPI ISL 514317|B.1.1|Peru|2020-04-02	South America|hCoV-19/Brazil/SP-304/2020|EPI ISL 534323|B.1.1.33|Brazil|2020-04-25	0.0001694414	South America
South America|hCoV-19/Chile/RM-ISPCH-57/2020|EPI ISL 445353|B.1.1|Chile|2020-04-02	South America|hCoV-19/Brazil/SP-304/2020|EPI ISL 534323|B.1.1.33|Brazil|2020-04-25	0.0001683201	South America
South America|hCoV-19/Chile/RM-ISPCH-55/2020|EPI ISL 445351|B.40|Chile|2020-04-02	South America|hCoV-19/Brazil/SP-304/2020|EPI ISL 534323|B.1.1.33|Brazil|2020-04-25	0.0006062674	South America
South America|hCoV-19/Venezuela/VEN-89312/2020|EPI ISL 476702|B.1.1|Venezuela|2020-04-02	South America|hCoV-19/Brazil/SP-304/2020|EPI ISL 534323|B.1.1.33|Brazil|2020-04-25	0.0001690392	South America
South America|hCoV-19/Brazil/RJ-0255/2020|EPI ISL 470623|B.1.1.33|Brazil|2020-04-02	South America|hCoV-19/Brazil/SP-304/2020|EPI ISL 534323|B.1.1.33|Brazil|2020-04-25	0.0001019297	South America
South America|hCoV-19/Brazil/AM-0203/2020|EPI ISL 470570|B.1.1.33|Brazil|2020-04-02	South America|hCoV-19/Brazil/SP-304/2020|EPI ISL 534323|B.1.1.33|Brazil|2020-04-25	0.0001369111	South America
South America|hCoV-19/Brazil/GO-L19-CD413/2020|EPI ISL 476336|B.1.5|Brazil|2020-04-02	South America|hCoV-19/Brazil/SP-304/2020|EPI ISL 534323|B.1.1.33|Brazil|2020-04-25	0.0003081277	South America
South America|hCoV-19/Brazil/MA-L19-CD403/2020|EPI ISL 476327|B.1.1.33|Brazil|2020-04-02	South America|hCoV-19/Brazil/SP-304/2020|EPI ISL 534323|B.1.1.33|Brazil|2020-04-25	0.0001026845	South America
South America|hCoV-19/Brazil/CE-L19-CD408/2020|EPI ISL 476331|B.1.212|Brazil|2020-04-02	South America|hCoV-19/Brazil/SP-304/2020|EPI ISL 534323|B.1.1.33|Brazil|2020-04-25	0.0003423654	South America
South America|hCoV-19/Brazil/CE-0206/2020|EPI ISL 470573|B.1.212|Brazil|2020-04-02	South America|hCoV-19/Brazil/SP-304/2020|EPI ISL 534323|B.1.1.33|Brazil|2020-04-25	0.0003774862	South America
South America|hCoV-19/Brazil/RS-L19-CD412/2020|EPI ISL 476335|B.1.1.33|Brazil|2020-04-02	South America|hCoV-19/Brazil/SP-304/2020|EPI ISL 534323|B.1.1.33|Brazil|2020-04-25	0.0000690207	South America
South America|hCoV-19/Brazil/MA-L19-CD407/2020|EPI ISL 476330|B.1.1.33|Brazil|2020-04-02	South America|hCoV-19/Brazil/SP-304/2020|EPI ISL 534323|B.1.1.33|Brazil|2020-04-25	0.0001037281	South America
South America|hCoV-19/Brazil/PA-0232/2020|EPI ISL 470606|B.1.1.33|Brazil|2020-04-02	South America|hCoV-19/Brazil/SP-304/2020|EPI ISL 534323|B.1.1.33|Brazil|2020-04-25	0.0001037339	South America
South America|hCoV-19/Brazil/AM-0204/2020|EPI ISL 470571|B.1|Brazil|2020-04-02	South America|hCoV-19/Brazil/SP-304/2020|EPI ISL 534323|B.1.1.33|Brazil|2020-04-25	0.0003139632	South America
South America|hCoV-19/Brazil/SP-L20-CD416/2020|EPI ISL 476351|B.1.1.33|Brazil|2020-04-02	South America|hCoV-19/Brazil/SP-304/2020|EPI ISL 534323|B.1.1.33|Brazil|2020-04-25	0.0001046054	South America
South America|hCoV-19/Brazil/GO-L19-CD410/2020|EPI ISL 476333|B.1.5|Brazil|2020-04-02	South America|hCoV-19/Brazil/SP-304/2020|EPI ISL 534323|B.1.1.33|Brazil|2020-04-25	0.0002791421	South America
South America|hCoV-19/Brazil/SP-L22-CD475/2020|EPI ISL 476374|B.1.1.33|Brazil|2020-04-02	South America|hCoV-19/Brazil/SP-304/2020|EPI ISL 534323|B.1.1.33|Brazil|2020-04-25	0.0001046710	South America
South America|hCoV-19/Colombia/VAC-GVI-93476/2020|EPI ISL 447782|B.1|Colombia|2020-04-02	South America|hCoV-19/Brazil/SP-304/2020|EPI ISL 534323|B.1.1.33|Brazil|2020-04-25	0.0003156459	South America
South America|hCoV-19/Colombia/VAC-GVI-93496/2020|EPI ISL 447784|B.1|Colombia|2020-04-02	South America|hCoV-19/Brazil/SP-304/2020|EPI ISL 534323|B.1.1.33|Brazil|2020-04-25	0.0003166337	South America
South America|hCoV-19/Brazil/AP-IEC-162620/2020|EPI ISL 524792|B.1.1.33|Brazil|2020-04-03	South America|hCoV-19/Brazil/SP-304/2020|EPI ISL 534323|B.1.1.33|Brazil|2020-04-25	0.0001009795	South America
South America|hCoV-19/Brazil/SP-177/2020|EPI ISL 523973|B.1.1.33|Brazil|2020-04-03	South America|hCoV-19/Brazil/SP-304/2020|EPI ISL 534323|B.1.1.33|Brazil|2020-04-25	0.0001346423	South America
South America|hCoV-19/Argentina/PAIS-A0017/2020|EPI ISL 430808|B.1.1.1|Argentina|2020-04-03	South America|hCoV-19/Brazil/SP-304/2020|EPI ISL 534323|B.1.1.33|Brazil|2020-04-25	0.0003366908	South America
South America|hCoV-19/Brazil/AP-IEC-162741/2020|EPI ISL 458138|B.1.1.33|Brazil|2020-04-03	South America|hCoV-19/Brazil/SP-304/2020|EPI ISL 534323|B.1.1.33|Brazil|2020-04-25	0.0001346423	South America
South America|hCoV-19/Colombia/VAC-GVI-93534/2020|EPI ISL 447786|B.1|Colombia|2020-04-03	South America|hCoV-19/Brazil/SP-304/2020|EPI ISL 534323|B.1.1.33|Brazil|2020-04-25	0.0003030330	South America
South America|hCoV-19/Colombia/VAC-GVI-93538/2020|EPI ISL 447790|B.1|Colombia|2020-04-03	South America|hCoV-19/Brazil/SP-304/2020|EPI ISL 534323|B.1.1.33|Brazil|2020-04-25	0.0003705370	South America
South America|hCoV-19/Colombia/VAC-GVI-93537/2020|EPI ISL 447789|B.1.1|Colombia|2020-04-03	South America|hCoV-19/Brazil/SP-304/2020|EPI ISL 534323|B.1.1.33|Brazil|2020-04-25	0.0002693993	South America
South America|hCoV-19/Brazil/RJ-1402/2020|EPI ISL 456079|B.1.1.33|Brazil|2020-04-03	South America|hCoV-19/Brazil/SP-304/2020|EPI ISL 534323|B.1.1.33|Brazil|2020-04-25	0.0001010169	South America
South America|hCoV-19/Colombia/VAC-GVI-97210/2020|EPI ISL 447794|B.1.1|Colombia|2020-04-03	South America|hCoV-19/Brazil/SP-304/2020|EPI ISL 534323|B.1.1.33|Brazil|2020-04-25	0.0002020781	South America
South America|hCoV-19/Colombia/VAC-GVI-97203/2020|EPI ISL 447793|B.1|Colombia|2020-04-03	South America|hCoV-19/Brazil/SP-304/2020|EPI ISL 534323|B.1.1.33|Brazil|2020-04-25	0.0003032066	South America
South America|hCoV-19/Colombia/VAC-GVI-97161/2020|EPI ISL 447791|B.1|Colombia|2020-04-03	South America|hCoV-19/Brazil/SP-304/2020|EPI ISL 534323|B.1.1.33|Brazil|2020-04-25	0.0003033394	South America
South America|hCoV-19/Chile/RM-ISPCH-76/2020|EPI ISL 445373|B.1.1.33|Chile|2020-04-03	South America|hCoV-19/Brazil/SP-304/2020|EPI ISL 534323|B.1.1.33|Brazil|2020-04-25	0.0001009863	South America
South America|hCoV-19/Colombia/CUN-INS-96791/2020|EPI ISL 498167|B.1|Colombia|2020-04-03	South America|hCoV-19/Brazil/SP-304/2020|EPI ISL 534323|B.1.1.33|Brazil|2020-04-25	0.0002356947	South America
South America|hCoV-19/Colombia/VAC-GVI-97181/2020|EPI ISL 447792|B.1.255|Colombia|2020-04-03	South America|hCoV-19/Brazil/SP-304/2020|EPI ISL 534323|B.1.1.33|Brazil|2020-04-25	0.0004379416	South America
South America|hCoV-19/Brazil/RJ-0256/2020|EPI ISL 470624|B.1.1.33|Brazil|2020-04-03	South America|hCoV-19/Brazil/SP-304/2020|EPI ISL 534323|B.1.1.33|Brazil|2020-04-25	0.0001698949	South America
South America|hCoV-19/Brazil/MG-0219/2020|EPI ISL 470585|B.1.1.33|Brazil|2020-04-03	South America|hCoV-19/Brazil/SP-304/2020|EPI ISL 534323|B.1.1.33|Brazil|2020-04-25	0.0000684492	South America
South America|hCoV-19/Brazil/SP-L19-CD409/2020|EPI ISL 476332|B.1.1.33|Brazil|2020-04-03	South America|hCoV-19/Brazil/SP-304/2020|EPI ISL 534323|B.1.1.33|Brazil|2020-04-25	0.0001026796	South America
South America|hCoV-19/Brazil/SP-L20-CD415/2020|EPI ISL 476350|B.1.1.33|Brazil|2020-04-03	South America|hCoV-19/Brazil/SP-304/2020|EPI ISL 534323|B.1.1.33|Brazil|2020-04-25	0.0001026831	South America
South America|hCoV-19/Brazil/GO-0209/2020|EPI ISL 470576|B.1.5|Brazil|2020-04-03	South America|hCoV-19/Brazil/SP-304/2020|EPI ISL 534323|B.1.1.33|Brazil|2020-04-25	0.0002739059	South America
South America|hCoV-19/Brazil/PE-L20-CD432/2020|EPI ISL 476359|B.1.1|Brazil|2020-04-03	South America|hCoV-19/Brazil/SP-304/2020|EPI ISL 534323|B.1.1.33|Brazil|2020-04-25	0.0001369327	South America
South America|hCoV-19/Brazil/PA-0237/2020|EPI ISL 470611|B.1.1.33|Brazil|2020-04-03	South America|hCoV-19/Brazil/SP-304/2020|EPI ISL 534323|B.1.1.33|Brazil|2020-04-25	0.0001383055	South America
South America|hCoV-19/Brazil/PA-0235/2020|EPI ISL 470609|B.1.1.33|Brazil|2020-04-03	South America|hCoV-19/Brazil/SP-304/2020|EPI ISL 534323|B.1.1.33|Brazil|2020-04-25	0.0001037339	South America
South America|hCoV-19/Brazil/SP-L1-CAMPI8/2020|EPI ISL 476170|B.1.1.33|Brazil|2020-04-03	South America|hCoV-19/Brazil/SP-304/2020|EPI ISL 534323|B.1.1.33|Brazil|2020-04-25	0.0000697208	South America
South America|hCoV-19/Brazil/SP-L20-CD418/2020|EPI ISL 476352|B.1.1.33|Brazil|2020-04-03	South America|hCoV-19/Brazil/SP-304/2020|EPI ISL 534323|B.1.1.33|Brazil|2020-04-25	0.0001400828	South America
South America|hCoV-19/Brazil/SP-131/2020|EPI ISL 471543|B.1.5|Brazil|2020-04-04	South America|hCoV-19/Brazil/SP-304/2020|EPI ISL 534323|B.1.1.33|Brazil|2020-04-25	0.0003030306	South America
South America|hCoV-19/Chile/RM-ISPCH-79/2020|EPI ISL 445376|B.1|Chile|2020-04-04	South America|hCoV-19/Brazil/SP-304/2020|EPI ISL 534323|B.1.1.33|Brazil|2020-04-25	0.0004377521	South America
South America|hCoV-19/Chile/RM-ISPCH-78/2020|EPI ISL 445375|B.1.1.1|Chile|2020-04-04	South America|hCoV-19/Brazil/SP-304/2020|EPI ISL 534323|B.1.1.33|Brazil|2020-04-25	0.0003029867	South America
South America|hCoV-19/Colombia/CUN-GVI-97718/2020|EPI ISL 447800|B.1.255|Colombia|2020-04-04	South America|hCoV-19/Brazil/SP-304/2020|EPI ISL 534323|B.1.1.33|Brazil|2020-04-25	0.0003030330	South America
South America|hCoV-19/Colombia/NAR-GVI-97417/2020|EPI ISL 447798|B.1.1|Colombia|2020-04-04	South America|hCoV-19/Brazil/SP-304/2020|EPI ISL 534323|B.1.1.33|Brazil|2020-04-25	0.0001683123	South America
South America|hCoV-19/Brazil/RJ-1830/2020|EPI ISL 541349|B.1.1.33|Brazil|2020-04-04	South America|hCoV-19/Brazil/SP-304/2020|EPI ISL 534323|B.1.1.33|Brazil|2020-04-25	0.0001346531	South America
South America|hCoV-19/Colombia/VAC-GVI-97321/2020|EPI ISL 447796|B.1.1|Colombia|2020-04-04	South America|hCoV-19/Brazil/SP-304/2020|EPI ISL 534323|B.1.1.33|Brazil|2020-04-25	0.0001683563	South America
South America|hCoV-19/Colombia/VAC-GVI-97212/2020|EPI ISL 447795|B.1|Colombia|2020-04-04	South America|hCoV-19/Brazil/SP-304/2020|EPI ISL 534323|B.1.1.33|Brazil|2020-04-25	0.0003704622	South America
South America|hCoV-19/Colombia/MET-GVI-97782/2020|EPI ISL 447803|B.1.1|Colombia|2020-04-04	South America|hCoV-19/Brazil/SP-304/2020|EPI ISL 534323|B.1.1.33|Brazil|2020-04-25	0.0002020253	South America
South America|hCoV-19/Colombia/MET-GVI-97769/2020|EPI ISL 447802|B.1.1|Colombia|2020-04-04	South America|hCoV-19/Brazil/SP-304/2020|EPI ISL 534323|B.1.1.33|Brazil|2020-04-25	0.0001346786	South America
South America|hCoV-19/Colombia/RIS-GVI-98006/2020|EPI ISL 447809|B.1.3|Colombia|2020-04-04	South America|hCoV-19/Brazil/SP-304/2020|EPI ISL 534323|B.1.1.33|Brazil|2020-04-25	0.0004379064	South America
South America|hCoV-19/Colombia/BOY-GVI-97349/2020|EPI ISL 447797|B.1.255|Colombia|2020-04-04	South America|hCoV-19/Brazil/SP-304/2020|EPI ISL 534323|B.1.1.33|Brazil|2020-04-25	0.0003704899	South America
South America|hCoV-19/Colombia/MET-GVI-97783/2020|EPI ISL 447804|B.1.1|Colombia|2020-04-04	South America|hCoV-19/Brazil/SP-304/2020|EPI ISL 534323|B.1.1.33|Brazil|2020-04-25	0.0002020457	South America
South America|hCoV-19/Chile/RM-ISPCH-77/2020|EPI ISL 445374|B.1.1.1|Chile|2020-04-04	South America|hCoV-19/Brazil/SP-304/2020|EPI ISL 534323|B.1.1.33|Brazil|2020-04-25	0.0003029969	South America
South America|hCoV-19/Chile/BI-ISPCH-4/2020|EPI ISL 445378|B.1.1|Chile|2020-04-04	South America|hCoV-19/Brazil/SP-304/2020|EPI ISL 534323|B.1.1.33|Brazil|2020-04-25	0.0001683167	South America
South America|hCoV-19/Brazil/RJ-1862/2020|EPI ISL 541350|B.1.1.33|Brazil|2020-04-04	South America|hCoV-19/Brazil/SP-304/2020|EPI ISL 534323|B.1.1.33|Brazil|2020-04-25	0.0001009944	South America
South America|hCoV-19/Brazil/RJ-1783/2020|EPI ISL 541347|B.1.1.33|Brazil|2020-04-04	South America|hCoV-19/Brazil/SP-304/2020|EPI ISL 534323|B.1.1.33|Brazil|2020-04-25	0.0001011156	South America
South America|hCoV-19/Argentina/PAIS-A0018/2020|EPI ISL 430809|B.1.1.1|Argentina|2020-04-04	South America|hCoV-19/Brazil/SP-304/2020|EPI ISL 534323|B.1.1.33|Brazil|2020-04-25	0.0003372768	South America
South America|hCoV-19/Brazil/MG-0220/2020|EPI ISL 470586|B.1.1.33|Brazil|2020-04-04	South America|hCoV-19/Brazil/SP-304/2020|EPI ISL 534323|B.1.1.33|Brazil|2020-04-25	0.0001711391	South America
South America|hCoV-19/Brazil/GO-0210/2020|EPI ISL 470577|B.1.1.33|Brazil|2020-04-04	South America|hCoV-19/Brazil/SP-304/2020|EPI ISL 534323|B.1.1.33|Brazil|2020-04-25	0.0000684539	South America
South America|hCoV-19/Chile/RM-ISPCH-74/2020|EPI ISL 445370|B.1.1.33|Chile|2020-04-05	South America|hCoV-19/Brazil/SP-304/2020|EPI ISL 534323|B.1.1.33|Brazil|2020-04-25	0.0000673182	South America
South America|hCoV-19/Chile/RM-ISPCH-80/2020|EPI ISL 445377|B.1.1|Chile|2020-04-05	South America|hCoV-19/Brazil/SP-304/2020|EPI ISL 534323|B.1.1.33|Brazil|2020-04-25	0.0001683066	South America
South America|hCoV-19/Brazil/RJ-1870/2020|EPI ISL 541351|B.1|Brazil|2020-04-05	South America|hCoV-19/Brazil/SP-304/2020|EPI ISL 534323|B.1.1.33|Brazil|2020-04-25	0.0002694055	South America
South America|hCoV-19/Colombia/RIS-GVI-98011/2020|EPI ISL 447810|B.1.3|Colombia|2020-04-05	South America|hCoV-19/Brazil/SP-304/2020|EPI ISL 534323|B.1.1.33|Brazil|2020-04-25	0.0004715507	South America
South America|hCoV-19/Colombia/CUN-GVI-98087/2020|EPI ISL 447812|B.1.255|Colombia|2020-04-05	South America|hCoV-19/Brazil/SP-304/2020|EPI ISL 534323|B.1.1.33|Brazil|2020-04-25	0.0003030841	South America
South America|hCoV-19/Colombia/CUN-GVI-98290/2020|EPI ISL 447813|B.1.255|Colombia|2020-04-05	South America|hCoV-19/Brazil/SP-304/2020|EPI ISL 534323|B.1.1.33|Brazil|2020-04-25	0.0004042197	South America
South America|hCoV-19/Brazil/SP-L22-CD487/2020|EPI ISL 476383|B.1.1.33|Brazil|2020-04-05	South America|hCoV-19/Brazil/SP-304/2020|EPI ISL 534323|B.1.1.33|Brazil|2020-04-25	0.0000684492	South America
South America|hCoV-19/Colombia/HUI-GVI-98032/2020|EPI ISL 447811|B.1.5|Colombia|2020-04-05	South America|hCoV-19/Brazil/SP-304/2020|EPI ISL 534323|B.1.1.33|Brazil|2020-04-25	0.0002090804	South America
South America|hCoV-19/Brazil/MG-0221/2020|EPI ISL 470587|B.1.1.33|Brazil|2020-04-05	South America|hCoV-19/Brazil/SP-304/2020|EPI ISL 534323|B.1.1.33|Brazil|2020-04-25	0.0001394652	South America
South America|hCoV-19/Brazil/MA-IEC-163069/2020|EPI ISL 458149|B.1.1.33|Brazil|2020-04-06	South America|hCoV-19/Brazil/SP-304/2020|EPI ISL 534323|B.1.1.33|Brazil|2020-04-25	0.0002019776	South America
South America|hCoV-19/Brazil/RJ-1466/2020|EPI ISL 456081|B.1.1.33|Brazil|2020-04-06	South America|hCoV-19/Brazil/SP-304/2020|EPI ISL 534323|B.1.1.33|Brazil|2020-04-25	0.0000673431	South America
South America|hCoV-19/Brazil/RJ-1464/2020|EPI ISL 456080|B.1.1.33|Brazil|2020-04-06	South America|hCoV-19/Brazil/SP-304/2020|EPI ISL 534323|B.1.1.33|Brazil|2020-04-25	0.0001010195	South America
South America|hCoV-19/Chile/RM-ISPCH-73/2020|EPI ISL 445369|B.1.1.33|Chile|2020-04-06	South America|hCoV-19/Brazil/SP-304/2020|EPI ISL 534323|B.1.1.33|Brazil|2020-04-25	0.0001009829	South America
South America|hCoV-19/Brazil/RJ-1798/2020|EPI ISL 541348|B.1.1.33|Brazil|2020-04-06	South America|hCoV-19/Brazil/SP-304/2020|EPI ISL 534323|B.1.1.33|Brazil|2020-04-25	0.0001009863	South America
South America|hCoV-19/Brazil/PE-IAM215/2020|EPI ISL 500471|B.1.1|Brazil|2020-04-06	South America|hCoV-19/Brazil/SP-304/2020|EPI ISL 534323|B.1.1.33|Brazil|2020-04-25	0.0002038577	South America
South America|hCoV-19/Brazil/RJ-0257/2020|EPI ISL 470625|B.1.1.33|Brazil|2020-04-06	South America|hCoV-19/Brazil/SP-304/2020|EPI ISL 534323|B.1.1.33|Brazil|2020-04-25	0.0000679470	South America
South America|hCoV-19/Colombia/SAN-INS-94514/2020|EPI ISL 456156|B.1.1|Colombia|2020-04-06	South America|hCoV-19/Brazil/SP-304/2020|EPI ISL 534323|B.1.1.33|Brazil|2020-04-25	0.0001364795	South America
South America|hCoV-19/Colombia/VAC-GVI-97223/2020|EPI ISL 447814|B.1.5|Colombia|2020-04-06	South America|hCoV-19/Brazil/SP-304/2020|EPI ISL 534323|B.1.1.33|Brazil|2020-04-25	0.0003076912	South America
South America|hCoV-19/Brazil/MG-0222/2020|EPI ISL 470588|B.1.1.33|Brazil|2020-04-06	South America|hCoV-19/Brazil/SP-304/2020|EPI ISL 534323|B.1.1.33|Brazil|2020-04-25	0.0002396318	South America
South America|hCoV-19/Brazil/SP-L20-CD436/2020|EPI ISL 476362|B.1.1.33|Brazil|2020-04-06	South America|hCoV-19/Brazil/SP-304/2020|EPI ISL 534323|B.1.1.33|Brazil|2020-04-25	0.0001054599	South America
South America|hCoV-19/Ecuador/USFQ-128/2020|EPI ISL 491933|B.1.5|Ecuador|2020-04-07	South America|hCoV-19/Brazil/SP-304/2020|EPI ISL 534323|B.1.1.33|Brazil|2020-04-25	0.0003366926	South America
South America|hCoV-19/Ecuador/USFQ-129/2020|EPI ISL 491934|B.1.1.10|Ecuador|2020-04-07	South America|hCoV-19/Brazil/SP-304/2020|EPI ISL 534323|B.1.1.33|Brazil|2020-04-25	0.0002019777	South America
South America|hCoV-19/Argentina/PAIS-A0019/2020|EPI ISL 430810|B.1.3|Argentina|2020-04-07	South America|hCoV-19/Brazil/SP-304/2020|EPI ISL 534323|B.1.1.33|Brazil|2020-04-25	0.0004714554	South America
South America|hCoV-19/Colombia/COR-GVI-97517/2020|EPI ISL 447816|B.1|Colombia|2020-04-07	South America|hCoV-19/Brazil/SP-304/2020|EPI ISL 534323|B.1.1.33|Brazil|2020-04-25	0.0003369194	South America
South America|hCoV-19/Brazil/PE-IAM89/2020|EPI ISL 500486|B.1.1|Brazil|2020-04-07	South America|hCoV-19/Brazil/SP-304/2020|EPI ISL 534323|B.1.1.33|Brazil|2020-04-25	0.0001346650	South America
South America|hCoV-19/Brazil/PE-IAM10/2020|EPI ISL 500461|B.1.1|Brazil|2020-04-07	South America|hCoV-19/Brazil/SP-304/2020|EPI ISL 534323|B.1.1.33|Brazil|2020-04-25	0.0002021614	South America
South America|hCoV-19/Brazil/PE-IAM08/2020|EPI ISL 500460|B.1.1|Brazil|2020-04-07	South America|hCoV-19/Brazil/SP-304/2020|EPI ISL 534323|B.1.1.33|Brazil|2020-04-25	0.0001685676	South America
South America|hCoV-19/Ecuador/USFQ-207/2020|EPI ISL 527819|B.1.1|Ecuador|2020-04-07	South America|hCoV-19/Brazil/SP-304/2020|EPI ISL 534323|B.1.1.33|Brazil|2020-04-25	0.0002032035	South America
South America|hCoV-19/Brazil/RJ-0259/2020|EPI ISL 470626|B.1.1.33|Brazil|2020-04-07	South America|hCoV-19/Brazil/SP-304/2020|EPI ISL 534323|B.1.1.33|Brazil|2020-04-25	0.0001698674	South America
South America|hCoV-19/Brazil/RJ-0260/2020|EPI ISL 470627|B.1.1.33|Brazil|2020-04-07	South America|hCoV-19/Brazil/SP-304/2020|EPI ISL 534323|B.1.1.33|Brazil|2020-04-25	0.0002038454	South America
South America|hCoV-19/Brazil/PE-IAM226/2020|EPI ISL 500474|B.1.1|Brazil|2020-04-07	South America|hCoV-19/Brazil/SP-304/2020|EPI ISL 534323|B.1.1.33|Brazil|2020-04-25	0.0002381678	South America
South America|hCoV-19/Brazil/SP-L1-CAMPI13/2020|EPI ISL 476155|B.1.1.33|Brazil|2020-04-07	South America|hCoV-19/Brazil/SP-304/2020|EPI ISL 534323|B.1.1.33|Brazil|2020-04-25	0.0000684515	South America
South America|hCoV-19/Brazil/PE-IAM18/2020|EPI ISL 500868|B.1.1|Brazil|2020-04-07	South America|hCoV-19/Brazil/SP-304/2020|EPI ISL 534323|B.1.1.33|Brazil|2020-04-25	0.0002059794	South America
South America|hCoV-19/Brazil/PE-IAM17/2020|EPI ISL 500866|B.1.1|Brazil|2020-04-07	South America|hCoV-19/Brazil/SP-304/2020|EPI ISL 534323|B.1.1.33|Brazil|2020-04-25	0.0002073557	South America
South America|hCoV-19/Brazil/PE-IAM16/2020|EPI ISL 500865|B.1.1|Brazil|2020-04-07	South America|hCoV-19/Brazil/SP-304/2020|EPI ISL 534323|B.1.1.33|Brazil|2020-04-25	0.0002084912	South America
South America|hCoV-19/Brazil/PE-IAM19/2020|EPI ISL 500467|B.1|Brazil|2020-04-07	South America|hCoV-19/Brazil/SP-304/2020|EPI ISL 534323|B.1.1.33|Brazil|2020-04-25	0.0004879801	South America
South America|hCoV-19/Brazil/SP-138/2020|EPI ISL 468305|B.1.1|Brazil|2020-04-08	South America|hCoV-19/Brazil/SP-304/2020|EPI ISL 534323|B.1.1.33|Brazil|2020-04-25	0.0002693463	South America
South America|hCoV-19/Brazil/RJ-INCA-C06/2020|EPI ISL 513513|B.1.1.33|Brazil|2020-04-08	South America|hCoV-19/Brazil/SP-304/2020|EPI ISL 534323|B.1.1.33|Brazil|2020-04-25	0.0001346423	South America
South America|hCoV-19/Brazil/PE-IAM84/2020|EPI ISL 500484|B.1.1|Brazil|2020-04-08	South America|hCoV-19/Brazil/SP-304/2020|EPI ISL 534323|B.1.1.33|Brazil|2020-04-25	0.0001683066	South America
South America|hCoV-19/Brazil/RJ-1702/2020|EPI ISL 456087|B.1.1.33|Brazil|2020-04-08	South America|hCoV-19/Brazil/SP-304/2020|EPI ISL 534323|B.1.1.33|Brazil|2020-04-25	0.0001010169	South America
South America|hCoV-19/Brazil/RJ-1690/2020|EPI ISL 456084|B.1.1.33|Brazil|2020-04-08	South America|hCoV-19/Brazil/SP-304/2020|EPI ISL 534323|B.1.1.33|Brazil|2020-04-25	0.0001683733	South America
South America|hCoV-19/Brazil/RJ-1701/2020|EPI ISL 456086|B.1.1.33|Brazil|2020-04-08	South America|hCoV-19/Brazil/SP-304/2020|EPI ISL 534323|B.1.1.33|Brazil|2020-04-25	0.0001346922	South America
South America|hCoV-19/Brazil/RJ-1691/2020|EPI ISL 456085|B.1.1.33|Brazil|2020-04-08	South America|hCoV-19/Brazil/SP-304/2020|EPI ISL 534323|B.1.1.33|Brazil|2020-04-25	0.0000673431	South America
South America|hCoV-19/Peru/LAM-INS-044/2020|EPI ISL 514265|B.1.1.1|Peru|2020-04-08	South America|hCoV-19/Brazil/SP-304/2020|EPI ISL 534323|B.1.1.33|Brazil|2020-04-25	0.0003050440	South America
South America|hCoV-19/Brazil/PE-IAM30/2020|EPI ISL 500477|B.1.1|Brazil|2020-04-08	South America|hCoV-19/Brazil/SP-304/2020|EPI ISL 534323|B.1.1.33|Brazil|2020-04-25	0.0001684029	South America
South America|hCoV-19/Brazil/PE-IAM29/2020|EPI ISL 500872|B.1.1|Brazil|2020-04-08	South America|hCoV-19/Brazil/SP-304/2020|EPI ISL 534323|B.1.1.33|Brazil|2020-04-25	0.0002023360	South America
South America|hCoV-19/Brazil/PE-IAM221/2020|EPI ISL 500473|B.1.1|Brazil|2020-04-08	South America|hCoV-19/Brazil/SP-304/2020|EPI ISL 534323|B.1.1.33|Brazil|2020-04-25	0.0001351974	South America
South America|hCoV-19/Brazil/PE-IAM48/2020|EPI ISL 500482|B.1.1|Brazil|2020-04-08	South America|hCoV-19/Brazil/SP-304/2020|EPI ISL 534323|B.1.1.33|Brazil|2020-04-25	0.0001691192	South America
South America|hCoV-19/Brazil/PE-IAM87/2020|EPI ISL 500485|B.1.1|Brazil|2020-04-08	South America|hCoV-19/Brazil/SP-304/2020|EPI ISL 534323|B.1.1.33|Brazil|2020-04-25	0.0001692637	South America
South America|hCoV-19/Brazil/PE-IAM39/2020|EPI ISL 500481|B.1.1|Brazil|2020-04-08	South America|hCoV-19/Brazil/SP-304/2020|EPI ISL 534323|B.1.1.33|Brazil|2020-04-25	0.0003391914	South America
South America|hCoV-19/Brazil/PE-IAM273/2020|EPI ISL 500476|B.1.1|Brazil|2020-04-08	South America|hCoV-19/Brazil/SP-304/2020|EPI ISL 534323|B.1.1.33|Brazil|2020-04-25	0.0002053240	South America
South America|hCoV-19/Brazil/SP-L1-CAMPI16/2020|EPI ISL 476158|B.1.1.33|Brazil|2020-04-08	South America|hCoV-19/Brazil/SP-304/2020|EPI ISL 534323|B.1.1.33|Brazil|2020-04-25	0.0001026788	South America
South America|hCoV-19/Brazil/MG-0289/2020|EPI ISL 470594|B.1.1.33|Brazil|2020-04-08	South America|hCoV-19/Brazil/SP-304/2020|EPI ISL 534323|B.1.1.33|Brazil|2020-04-25	0.0002395992	South America
South America|hCoV-19/Brazil/RJ-0261/2020|EPI ISL 470628|B.1.1.33|Brazil|2020-04-08	South America|hCoV-19/Brazil/SP-304/2020|EPI ISL 534323|B.1.1.33|Brazil|2020-04-25	0.0000685125	South America
South America|hCoV-19/Brazil/AP-IEC-163359/2020|EPI ISL 524795|B.1.1.33|Brazil|2020-04-09	South America|hCoV-19/Brazil/SP-304/2020|EPI ISL 534323|B.1.1.33|Brazil|2020-04-25	0.0000673182	South America
South America|hCoV-19/Brazil/RJ-1901/2020|EPI ISL 456089|B.1.1.33|Brazil|2020-04-09	South America|hCoV-19/Brazil/SP-304/2020|EPI ISL 534323|B.1.1.33|Brazil|2020-04-25	0.0001683812	South America
South America|hCoV-19/Brazil/RJ-1902/2020|EPI ISL 456090|B.1.1.33|Brazil|2020-04-09	South America|hCoV-19/Brazil/SP-304/2020|EPI ISL 534323|B.1.1.33|Brazil|2020-04-25	0.0001683768	South America
South America|hCoV-19/Brazil/RJ-1921/2020|EPI ISL 456091|B.1.1.33|Brazil|2020-04-09	South America|hCoV-19/Brazil/SP-304/2020|EPI ISL 534323|B.1.1.33|Brazil|2020-04-25	0.0001347020	South America
South America|hCoV-19/Colombia/MET-INS-95637/2020|EPI ISL 498164|B.1.1|Colombia|2020-04-09	South America|hCoV-19/Brazil/SP-304/2020|EPI ISL 534323|B.1.1.33|Brazil|2020-04-25	0.0001346604	South America
South America|hCoV-19/Colombia/RIS-INS-95663/2020|EPI ISL 498165|B.1.5|Colombia|2020-04-09	South America|hCoV-19/Brazil/SP-304/2020|EPI ISL 534323|B.1.1.33|Brazil|2020-04-25	0.0003030573	South America
South America|hCoV-19/Brazil/PE-IAM138/2020|EPI ISL 500463|B|Brazil|2020-04-09	South America|hCoV-19/Brazil/SP-304/2020|EPI ISL 534323|B.1.1.33|Brazil|2020-04-25	0.0004044302	South America
South America|hCoV-19/Colombia/COR-GVI-97527/2020|EPI ISL 447817|B.1.255|Colombia|2020-04-09	South America|hCoV-19/Brazil/SP-304/2020|EPI ISL 534323|B.1.1.33|Brazil|2020-04-25	0.0003368400	South America
South America|hCoV-19/Brazil/PE-IAM103/2020|EPI ISL 500462|B.1.1|Brazil|2020-04-09	South America|hCoV-19/Brazil/SP-304/2020|EPI ISL 534323|B.1.1.33|Brazil|2020-04-25	0.0001690678	South America
South America|hCoV-19/Brazil/RJ-0262/2020|EPI ISL 470629|B.1.1.33|Brazil|2020-04-09	South America|hCoV-19/Brazil/SP-304/2020|EPI ISL 534323|B.1.1.33|Brazil|2020-04-25	0.0000679424	South America
South America|hCoV-19/Brazil/PE-IAM238/2020|EPI ISL 500475|B.1.1|Brazil|2020-04-09	South America|hCoV-19/Brazil/SP-304/2020|EPI ISL 534323|B.1.1.33|Brazil|2020-04-25	0.0001699828	South America
South America|hCoV-19/Brazil/PE-IAM212/2020|EPI ISL 500470|B.1.1|Brazil|2020-04-09	South America|hCoV-19/Brazil/SP-304/2020|EPI ISL 534323|B.1.1.33|Brazil|2020-04-25	0.0002723833	South America
South America|hCoV-19/Brazil/PE-IAM220/2020|EPI ISL 500472|B.1.1|Brazil|2020-04-09	South America|hCoV-19/Brazil/SP-304/2020|EPI ISL 534323|B.1.1.33|Brazil|2020-04-25	0.0001706893	South America
South America|hCoV-19/Brazil/SP-L1-CAMPI19/2020|EPI ISL 476160|B.1.1.33|Brazil|2020-04-09	South America|hCoV-19/Brazil/SP-304/2020|EPI ISL 534323|B.1.1.33|Brazil|2020-04-25	0.0000684515	South America
South America|hCoV-19/Brazil/MG-0288/2020|EPI ISL 470593|B.1|Brazil|2020-04-09	South America|hCoV-19/Brazil/SP-304/2020|EPI ISL 534323|B.1.1.33|Brazil|2020-04-25	0.0003082039	South America
South America|hCoV-19/Brazil/PE-IAM167/2020|EPI ISL 500466|B.1.1|Brazil|2020-04-09	South America|hCoV-19/Brazil/SP-304/2020|EPI ISL 534323|B.1.1.33|Brazil|2020-04-25	0.0002060768	South America
South America|hCoV-19/Brazil/PE-IAM209/2020|EPI ISL 500468|B.1.1|Brazil|2020-04-09	South America|hCoV-19/Brazil/SP-304/2020|EPI ISL 534323|B.1.1.33|Brazil|2020-04-25	0.0001725755	South America
South America|hCoV-19/Brazil/PE-IAM230/2020|EPI ISL 500869|B.1.1|Brazil|2020-04-09	South America|hCoV-19/Brazil/SP-304/2020|EPI ISL 534323|B.1.1.33|Brazil|2020-04-25	0.0002073744	South America
South America|hCoV-19/Brazil/PE-IAM235/2020|EPI ISL 500870|B.1.1|Brazil|2020-04-09	South America|hCoV-19/Brazil/SP-304/2020|EPI ISL 534323|B.1.1.33|Brazil|2020-04-25	0.0001730497	South America
South America|hCoV-19/Brazil/PE-IAM171/2020|EPI ISL 500867|B.1.1|Brazil|2020-04-09	South America|hCoV-19/Brazil/SP-304/2020|EPI ISL 534323|B.1.1.33|Brazil|2020-04-25	0.0003469719	South America
South America|hCoV-19/Brazil/PE-IAM158/2020|EPI ISL 500465|B.1.1|Brazil|2020-04-09	South America|hCoV-19/Brazil/SP-304/2020|EPI ISL 534323|B.1.1.33|Brazil|2020-04-25	0.0002782406	South America
South America|hCoV-19/Brazil/PE-IAM211/2020|EPI ISL 500469|B.1.1|Brazil|2020-04-09	South America|hCoV-19/Brazil/SP-304/2020|EPI ISL 534323|B.1.1.33|Brazil|2020-04-25	0.0002088798	South America
South America|hCoV-19/Brazil/PE-IAM139/2020|EPI ISL 500464|B.1.1|Brazil|2020-04-09	South America|hCoV-19/Brazil/SP-304/2020|EPI ISL 534323|B.1.1.33|Brazil|2020-04-25	0.0001747977	South America
South America|hCoV-19/Brazil/PE-IAM248/2020|EPI ISL 500871|B.1.1|Brazil|2020-04-09	South America|hCoV-19/Brazil/SP-304/2020|EPI ISL 534323|B.1.1.33|Brazil|2020-04-25	0.0001768287	South America
South America|hCoV-19/Brazil/SP-181/2020|EPI ISL 523976|B.1.1.33|Brazil|2020-04-10	South America|hCoV-19/Brazil/SP-304/2020|EPI ISL 534323|B.1.1.33|Brazil|2020-04-25	0.0001009794	South America
South America|hCoV-19/Brazil/RJ-1923/2020|EPI ISL 456092|B.1.1.33|Brazil|2020-04-10	South America|hCoV-19/Brazil/SP-304/2020|EPI ISL 534323|B.1.1.33|Brazil|2020-04-25	0.0001010216	South America
South America|hCoV-19/Peru/ANC-INS-049/2020|EPI ISL 516653|C.14|Peru|2020-04-10	South America|hCoV-19/Brazil/SP-304/2020|EPI ISL 534323|B.1.1.33|Brazil|2020-04-25	0.0003728833	South America
South America|hCoV-19/Brazil/SP-545/2020|EPI ISL 471551|B.1.1.33|Brazil|2020-04-10	South America|hCoV-19/Brazil/SP-304/2020|EPI ISL 534323|B.1.1.33|Brazil|2020-04-25	0.0001009910	South America
South America|hCoV-19/Brazil/SP-176/2020|EPI ISL 523972|B.1|Brazil|2020-04-11	South America|hCoV-19/Brazil/SP-304/2020|EPI ISL 534323|B.1.1.33|Brazil|2020-04-25	0.0003366995	South America
South America|hCoV-19/Argentina/PAIS-A0020/2020|EPI ISL 430811|B.1.1.1|Argentina|2020-04-11	South America|hCoV-19/Brazil/SP-304/2020|EPI ISL 534323|B.1.1.33|Brazil|2020-04-25	0.0003030008	South America
South America|hCoV-19/Peru/ANC-INS-050/2020|EPI ISL 516654|B.1.255|Peru|2020-04-11	South America|hCoV-19/Brazil/SP-304/2020|EPI ISL 534323|B.1.1.33|Brazil|2020-04-25	0.0003388783	South America
South America|hCoV-19/Peru/ANC-INS-045/2020|EPI ISL 516628|B.1.255|Peru|2020-04-11	South America|hCoV-19/Brazil/SP-304/2020|EPI ISL 534323|B.1.1.33|Brazil|2020-04-25	0.0003389702	South America
South America|hCoV-19/Peru/LIM-INS-041/2020|EPI ISL 514226|B.1.1|Peru|2020-04-11	South America|hCoV-19/Brazil/SP-304/2020|EPI ISL 534323|B.1.1.33|Brazil|2020-04-25	0.0001355501	South America
South America|hCoV-19/Peru/ANC-INS-052/2020|EPI ISL 516686|B.1.1.1|Peru|2020-04-11	South America|hCoV-19/Brazil/SP-304/2020|EPI ISL 534323|B.1.1.33|Brazil|2020-04-25	0.0003389543	South America
South America|hCoV-19/Peru/LIM-INS-053/2020|EPI ISL 516721|B.1.1.1|Peru|2020-04-11	South America|hCoV-19/Brazil/SP-304/2020|EPI ISL 534323|B.1.1.33|Brazil|2020-04-25	0.0003389543	South America
South America|hCoV-19/Argentina/PAIS-A0021/2020|EPI ISL 430812|B.1.1.1|Argentina|2020-04-11	South America|hCoV-19/Brazil/SP-304/2020|EPI ISL 534323|B.1.1.33|Brazil|2020-04-25	0.0003704303	South America
South America|hCoV-19/Argentina/PAIS-A0022/2020|EPI ISL 430813|B.1.1.1|Argentina|2020-04-11	South America|hCoV-19/Brazil/SP-304/2020|EPI ISL 534323|B.1.1.33|Brazil|2020-04-25	0.0002712879	South America
South America|hCoV-19/Brazil/RJ-1927/2020|EPI ISL 456093|B.1.1.33|Brazil|2020-04-12	South America|hCoV-19/Brazil/SP-304/2020|EPI ISL 534323|B.1.1.33|Brazil|2020-04-25	0.0001346985	South America
South America|hCoV-19/Peru/ANC-INS-051/2020|EPI ISL 516685|B.1.1.1|Peru|2020-04-12	South America|hCoV-19/Brazil/SP-304/2020|EPI ISL 534323|B.1.1.33|Brazil|2020-04-25	0.0003389543	South America
South America|hCoV-19/Peru/LAL-INS-056/2020|EPI ISL 517686|C.14|Peru|2020-04-12	South America|hCoV-19/Brazil/SP-304/2020|EPI ISL 534323|B.1.1.33|Brazil|2020-04-25	0.0003728658	South America
South America|hCoV-19/Peru/LIM-INS-042/2020|EPI ISL 514227|B.1|Peru|2020-04-12	South America|hCoV-19/Brazil/SP-304/2020|EPI ISL 534323|B.1.1.33|Brazil|2020-04-25	0.0003050600	South America
South America|hCoV-19/Colombia/I30/2020|EPI ISL 526959|B.1|Colombia|2020-04-12	South America|hCoV-19/Brazil/SP-304/2020|EPI ISL 534323|B.1.1.33|Brazil|2020-04-25	0.0004412222	South America
South America|hCoV-19/Brazil/RJ-1953/2020|EPI ISL 541352|B.1.1.33|Brazil|2020-04-13	South America|hCoV-19/Brazil/SP-304/2020|EPI ISL 534323|B.1.1.33|Brazil|2020-04-25	0.0000673182	South America
South America|hCoV-19/Brazil/RJ-1948/2020|EPI ISL 456095|B.1.1.33|Brazil|2020-04-13	South America|hCoV-19/Brazil/SP-304/2020|EPI ISL 534323|B.1.1.33|Brazil|2020-04-25	0.0000673431	South America
South America|hCoV-19/Brazil/RJ-1952/2020|EPI ISL 456096|B.1.1.33|Brazil|2020-04-13	South America|hCoV-19/Brazil/SP-304/2020|EPI ISL 534323|B.1.1.33|Brazil|2020-04-25	0.0001010195	South America
South America|hCoV-19/Brazil/RJ-1943/2020|EPI ISL 456094|B.1.1.33|Brazil|2020-04-13	South America|hCoV-19/Brazil/SP-304/2020|EPI ISL 534323|B.1.1.33|Brazil|2020-04-25	0.0001010169	South America
South America|hCoV-19/Brazil/RJ-2000/2020|EPI ISL 456098|B.1.1.33|Brazil|2020-04-13	South America|hCoV-19/Brazil/SP-304/2020|EPI ISL 534323|B.1.1.33|Brazil|2020-04-25	0.0001683812	South America
South America|hCoV-19/Ecuador/USFQ-131/2020|EPI ISL 491935|B.1.1.1|Ecuador|2020-04-13	South America|hCoV-19/Brazil/SP-304/2020|EPI ISL 534323|B.1.1.33|Brazil|2020-04-25	0.0002695877	South America
South America|hCoV-19/Peru/ARE-INS-076/2020|EPI ISL 527789|B.1.1|Peru|2020-04-13	South America|hCoV-19/Brazil/SP-304/2020|EPI ISL 534323|B.1.1.33|Brazil|2020-04-25	0.0001694458	South America
South America|hCoV-19/Peru/LIM-INS-033/2020|EPI ISL 491458|B.1.1.1|Peru|2020-04-13	South America|hCoV-19/Brazil/SP-304/2020|EPI ISL 534323|B.1.1.33|Brazil|2020-04-25	0.0003050297	South America
South America|hCoV-19/Brazil/RJ-1966/2020|EPI ISL 456097|B.1.1.33|Brazil|2020-04-13	South America|hCoV-19/Brazil/SP-304/2020|EPI ISL 534323|B.1.1.33|Brazil|2020-04-25	0.0001010203	South America
South America|hCoV-19/Brazil/PE-IAM311/2020|EPI ISL 500480|B.1.1|Brazil|2020-04-13	South America|hCoV-19/Brazil/SP-304/2020|EPI ISL 534323|B.1.1.33|Brazil|2020-04-25	0.0002035343	South America
South America|hCoV-19/Brazil/PE-IAM355/2020|EPI ISL 500874|B.1.1|Brazil|2020-04-13	South America|hCoV-19/Brazil/SP-304/2020|EPI ISL 534323|B.1.1.33|Brazil|2020-04-25	0.0001361545	South America
South America|hCoV-19/Brazil/RJ-0263/2020|EPI ISL 470630|B.1.1.33|Brazil|2020-04-13	South America|hCoV-19/Brazil/SP-304/2020|EPI ISL 534323|B.1.1.33|Brazil|2020-04-25	0.0001369287	South America
South America|hCoV-19/Brazil/PE-IAM305/2020|EPI ISL 500478|B.1.1|Brazil|2020-04-13	South America|hCoV-19/Brazil/SP-304/2020|EPI ISL 534323|B.1.1.33|Brazil|2020-04-25	0.0002419592	South America
South America|hCoV-19/Brazil/MG-0258/2020|EPI ISL 470589|B.1.1.33|Brazil|2020-04-13	South America|hCoV-19/Brazil/SP-304/2020|EPI ISL 534323|B.1.1.33|Brazil|2020-04-25	0.0001037231	South America
South America|hCoV-19/Brazil/RJ-INCA-C15/2020|EPI ISL 513518|B.1.1.33|Brazil|2020-04-14	South America|hCoV-19/Brazil/SP-304/2020|EPI ISL 534323|B.1.1.33|Brazil|2020-04-25	0.0001346549	South America
South America|hCoV-19/Brazil/RJ-INCA-C13/2020|EPI ISL 513516|B.1.1.33|Brazil|2020-04-14	South America|hCoV-19/Brazil/SP-304/2020|EPI ISL 534323|B.1.1.33|Brazil|2020-04-25	0.0001347030	South America
South America|hCoV-19/Brazil/RJ-INCA-C12/2020|EPI ISL 513515|B.1.1.33|Brazil|2020-04-14	South America|hCoV-19/Brazil/SP-304/2020|EPI ISL 534323|B.1.1.33|Brazil|2020-04-25	0.0001683145	South America
South America|hCoV-19/Colombia/TOL-INS-0341-T15/2020|EPI ISL 526964|B.1|Colombia|2020-04-14	South America|hCoV-19/Brazil/SP-304/2020|EPI ISL 534323|B.1.1.33|Brazil|2020-04-25	0.0004046893	South America
South America|hCoV-19/Colombia/TOL-INS-0345-T20/2020|EPI ISL 526963|B.1|Colombia|2020-04-14	South America|hCoV-19/Brazil/SP-304/2020|EPI ISL 534323|B.1.1.33|Brazil|2020-04-25	0.0004046999	South America
South America|hCoV-19/Colombia/TOL-INS-0330-T5/2020|EPI ISL 526965|B.1|Colombia|2020-04-14	South America|hCoV-19/Brazil/SP-304/2020|EPI ISL 534323|B.1.1.33|Brazil|2020-04-25	0.0003376701	South America
South America|hCoV-19/Brazil/RJ-0266/2020|EPI ISL 470632|B.1.1.33|Brazil|2020-04-14	South America|hCoV-19/Brazil/SP-304/2020|EPI ISL 534323|B.1.1.33|Brazil|2020-04-25	0.0001019159	South America
South America|hCoV-19/Brazil/RJ-0265/2020|EPI ISL 470631|B.1.1.33|Brazil|2020-04-14	South America|hCoV-19/Brazil/SP-304/2020|EPI ISL 534323|B.1.1.33|Brazil|2020-04-25	0.0001359036	South America
South America|hCoV-19/Uruguay/UY-NYUMC873/2020|EPI ISL 457969|B.1.1|Uruguay|2020-04-14	South America|hCoV-19/Brazil/SP-304/2020|EPI ISL 534323|B.1.1.33|Brazil|2020-04-25	0.0001711111	South America
South America|hCoV-19/Brazil/RJ-INCA-C14/2020|EPI ISL 513517|B.1.1.33|Brazil|2020-04-14	South America|hCoV-19/Brazil/SP-304/2020|EPI ISL 534323|B.1.1.33|Brazil|2020-04-25	0.0001391335	South America
South America|hCoV-19/Brazil/RJ-UFRJ-1019/2020|EPI ISL 492032|B.1.1.33|Brazil|2020-04-15	South America|hCoV-19/Brazil/SP-304/2020|EPI ISL 534323|B.1.1.33|Brazil|2020-04-25	0.0001346422	South America
South America|hCoV-19/Brazil/AP-IEC-164082/2020|EPI ISL 458143|B.1.1.33|Brazil|2020-04-15	South America|hCoV-19/Brazil/SP-304/2020|EPI ISL 534323|B.1.1.33|Brazil|2020-04-25	0.0000673182	South America
South America|hCoV-19/Argentina/PAIS-G0001/2020|EPI ISL 499083|B.1.5|Argentina|2020-04-15	South America|hCoV-19/Brazil/SP-304/2020|EPI ISL 534323|B.1.1.33|Brazil|2020-04-25	0.0005388692	South America
South America|hCoV-19/Brazil/RJ-2044/2020|EPI ISL 456101|B.1.1.33|Brazil|2020-04-15	South America|hCoV-19/Brazil/SP-304/2020|EPI ISL 534323|B.1.1.33|Brazil|2020-04-25	0.0001010169	South America
South America|hCoV-19/Brazil/RJ-2033/2020|EPI ISL 456100|B.1.1.33|Brazil|2020-04-15	South America|hCoV-19/Brazil/SP-304/2020|EPI ISL 534323|B.1.1.33|Brazil|2020-04-25	0.0000673454	South America
South America|hCoV-19/Brazil/RJ-0267/2020|EPI ISL 470633|B.1.1.33|Brazil|2020-04-15	South America|hCoV-19/Brazil/SP-304/2020|EPI ISL 534323|B.1.1.33|Brazil|2020-04-25	0.0001019207	South America
South America|hCoV-19/Brazil/RJ-0268/2020|EPI ISL 470634|B.1.1.33|Brazil|2020-04-15	South America|hCoV-19/Brazil/SP-304/2020|EPI ISL 534323|B.1.1.33|Brazil|2020-04-25	0.0000679516	South America
South America|hCoV-19/Brazil/RJ-INCA-C34/2020|EPI ISL 513542|B.1.1.33|Brazil|2020-04-16	South America|hCoV-19/Brazil/SP-304/2020|EPI ISL 534323|B.1.1.33|Brazil|2020-04-25	0.0001009795	South America
South America|hCoV-19/Brazil/RJ-INCA-C28/2020|EPI ISL 513536|B.1.1.33|Brazil|2020-04-16	South America|hCoV-19/Brazil/SP-304/2020|EPI ISL 534323|B.1.1.33|Brazil|2020-04-25	0.0001346458	South America
South America|hCoV-19/Brazil/RJ-INCA-C23/2020|EPI ISL 513531|B.1.1.33|Brazil|2020-04-16	South America|hCoV-19/Brazil/SP-304/2020|EPI ISL 534323|B.1.1.33|Brazil|2020-04-25	0.0001009842	South America
South America|hCoV-19/Brazil/RJ-INCA-C26/2020|EPI ISL 513534|B.1.1.33|Brazil|2020-04-16	South America|hCoV-19/Brazil/SP-304/2020|EPI ISL 534323|B.1.1.33|Brazil|2020-04-25	0.0001683145	South America
South America|hCoV-19/Brazil/RJ-INCA-C25/2020|EPI ISL 513533|B.1.1.33|Brazil|2020-04-16	South America|hCoV-19/Brazil/SP-304/2020|EPI ISL 534323|B.1.1.33|Brazil|2020-04-25	0.0001009795	South America
South America|hCoV-19/Brazil/RJ-INCA-C22/2020|EPI ISL 513530|B.1.1.33|Brazil|2020-04-16	South America|hCoV-19/Brazil/SP-304/2020|EPI ISL 534323|B.1.1.33|Brazil|2020-04-25	0.0000673182	South America
South America|hCoV-19/Brazil/RJ-INCA-C32/2020|EPI ISL 513540|B.1.1.33|Brazil|2020-04-16	South America|hCoV-19/Brazil/SP-304/2020|EPI ISL 534323|B.1.1.33|Brazil|2020-04-25	0.0001346423	South America
South America|hCoV-19/Brazil/RJ-INCA-C35/2020|EPI ISL 513543|B.1.1.33|Brazil|2020-04-16	South America|hCoV-19/Brazil/SP-304/2020|EPI ISL 534323|B.1.1.33|Brazil|2020-04-25	0.0001009842	South America
South America|hCoV-19/Brazil/RJ-2091/2020|EPI ISL 467347|B.1.1.33|Brazil|2020-04-16	South America|hCoV-19/Brazil/SP-304/2020|EPI ISL 534323|B.1.1.33|Brazil|2020-04-25	0.0001683189	South America
South America|hCoV-19/Brazil/RJ-2100/2020|EPI ISL 541353|B.1.1.33|Brazil|2020-04-16	South America|hCoV-19/Brazil/SP-304/2020|EPI ISL 534323|B.1.1.33|Brazil|2020-04-25	0.0001009855	South America
South America|hCoV-19/Brazil/RJ-2078/2020|EPI ISL 456106|B.1.1.33|Brazil|2020-04-16	South America|hCoV-19/Brazil/SP-304/2020|EPI ISL 534323|B.1.1.33|Brazil|2020-04-25	0.0001010216	South America
South America|hCoV-19/Brazil/RJ-2057/2020|EPI ISL 456102|B.1.1.33|Brazil|2020-04-16	South America|hCoV-19/Brazil/SP-304/2020|EPI ISL 534323|B.1.1.33|Brazil|2020-04-25	0.0001010195	South America
South America|hCoV-19/Brazil/RJ-2062/2020|EPI ISL 456103|B.1.1.33|Brazil|2020-04-16	South America|hCoV-19/Brazil/SP-304/2020|EPI ISL 534323|B.1.1.33|Brazil|2020-04-25	0.0001683768	South America
South America|hCoV-19/Brazil/RJ-2072/2020|EPI ISL 456104|B.1.1.33|Brazil|2020-04-16	South America|hCoV-19/Brazil/SP-304/2020|EPI ISL 534323|B.1.1.33|Brazil|2020-04-25	0.0000673431	South America
South America|hCoV-19/Brazil/RJ-2077/2020|EPI ISL 456105|B.1.1.33|Brazil|2020-04-16	South America|hCoV-19/Brazil/SP-304/2020|EPI ISL 534323|B.1.1.33|Brazil|2020-04-25	0.0001347048	South America
South America|hCoV-19/Peru/ARE-INS-075/2020|EPI ISL 527787|B.1.1|Peru|2020-04-16	South America|hCoV-19/Brazil/SP-304/2020|EPI ISL 534323|B.1.1.33|Brazil|2020-04-25	0.0002033342	South America
South America|hCoV-19/Brazil/RJ-INCA-C30/2020|EPI ISL 513538|B.1.1.33|Brazil|2020-04-16	South America|hCoV-19/Brazil/SP-304/2020|EPI ISL 534323|B.1.1.33|Brazil|2020-04-25	0.0001009876	South America
South America|hCoV-19/Brazil/RJ-0269/2020|EPI ISL 470635|B.1.1.33|Brazil|2020-04-16	South America|hCoV-19/Brazil/SP-304/2020|EPI ISL 534323|B.1.1.33|Brazil|2020-04-25	0.0001019089	South America
South America|hCoV-19/Brazil/RJ-0270/2020|EPI ISL 470636|B.1.1.33|Brazil|2020-04-16	South America|hCoV-19/Brazil/SP-304/2020|EPI ISL 534323|B.1.1.33|Brazil|2020-04-25	0.0001026831	South America
South America|hCoV-19/Brazil/MG-0291/2020|EPI ISL 470596|B.1.1.33|Brazil|2020-04-16	South America|hCoV-19/Brazil/SP-304/2020|EPI ISL 534323|B.1.1.33|Brazil|2020-04-25	0.0001037303	South America
South America|hCoV-19/Brazil/RJ-UFRJ-54093/2020|EPI ISL 492042|B.1.1.33|Brazil|2020-04-16	South America|hCoV-19/Brazil/SP-304/2020|EPI ISL 534323|B.1.1.33|Brazil|2020-04-25	0.0002019913	South America
South America|hCoV-19/Brazil/RJ-UFRJ-2215/2020|EPI ISL 492034|B.1.1.33|Brazil|2020-04-17	South America|hCoV-19/Brazil/SP-304/2020|EPI ISL 534323|B.1.1.33|Brazil|2020-04-25	0.0000673182	South America
South America|hCoV-19/Brazil/RJ-2231/2020|EPI ISL 541356|B.1.1.33|Brazil|2020-04-17	South America|hCoV-19/Brazil/SP-304/2020|EPI ISL 534323|B.1.1.33|Brazil|2020-04-25	0.0001683224	South America
South America|hCoV-19/Brazil/RJ-INCA-C39/2020|EPI ISL 513547|B.1.1.33|Brazil|2020-04-17	South America|hCoV-19/Brazil/SP-304/2020|EPI ISL 534323|B.1.1.33|Brazil|2020-04-25	0.0001009795	South America
South America|hCoV-19/Brazil/RJ-INCA-C40/2020|EPI ISL 513548|B.1.1.33|Brazil|2020-04-17	South America|hCoV-19/Brazil/SP-304/2020|EPI ISL 534323|B.1.1.33|Brazil|2020-04-25	0.0001009795	South America
South America|hCoV-19/Ecuador/USFQ-065/2020|EPI ISL 481247|B.1.1|Ecuador|2020-04-17	South America|hCoV-19/Brazil/SP-304/2020|EPI ISL 534323|B.1.1.33|Brazil|2020-04-25	0.0001346423	South America
South America|hCoV-19/Ecuador/USFQ-026/2020|EPI ISL 481244|B.1|Ecuador|2020-04-17	South America|hCoV-19/Brazil/SP-304/2020|EPI ISL 534323|B.1.1.33|Brazil|2020-04-25	0.0003366925	South America
South America|hCoV-19/Brazil/SP-164/2020|EPI ISL 523961|B.1.1.33|Brazil|2020-04-17	South America|hCoV-19/Brazil/SP-304/2020|EPI ISL 534323|B.1.1.33|Brazil|2020-04-25	0.0001346458	South America
South America|hCoV-19/Brazil/RJ-2208/2020|EPI ISL 467350|B.1.1.33|Brazil|2020-04-17	South America|hCoV-19/Brazil/SP-304/2020|EPI ISL 534323|B.1.1.33|Brazil|2020-04-25	0.0001009795	South America
South America|hCoV-19/Brazil/RJ-2197/2020|EPI ISL 467349|B.1.1.33|Brazil|2020-04-17	South America|hCoV-19/Brazil/SP-304/2020|EPI ISL 534323|B.1.1.33|Brazil|2020-04-25	0.0003029788	South America
South America|hCoV-19/Brazil/RJ-2233/2020|EPI ISL 467351|B.1.1.33|Brazil|2020-04-17	South America|hCoV-19/Brazil/SP-304/2020|EPI ISL 534323|B.1.1.33|Brazil|2020-04-25	0.0000673182	South America
South America|hCoV-19/Brazil/RJ-2195/2020|EPI ISL 467348|B.1.1.33|Brazil|2020-04-17	South America|hCoV-19/Brazil/SP-304/2020|EPI ISL 534323|B.1.1.33|Brazil|2020-04-25	0.0000673204	South America
South America|hCoV-19/Brazil/RJ-INCA-C41/2020|EPI ISL 513549|B.1.1.33|Brazil|2020-04-17	South America|hCoV-19/Brazil/SP-304/2020|EPI ISL 534323|B.1.1.33|Brazil|2020-04-25	0.0000673204	South America
South America|hCoV-19/Ecuador/USFQ-054/2020|EPI ISL 481246|B.1.1|Ecuador|2020-04-17	South America|hCoV-19/Brazil/SP-304/2020|EPI ISL 534323|B.1.1.33|Brazil|2020-04-25	0.0002019845	South America
South America|hCoV-19/Brazil/RJ-INCA-C42/2020|EPI ISL 513550|B.1.1.33|Brazil|2020-04-17	South America|hCoV-19/Brazil/SP-304/2020|EPI ISL 534323|B.1.1.33|Brazil|2020-04-25	0.0001346469	South America
South America|hCoV-19/Ecuador/USFQ-045/2020|EPI ISL 471268|B.1.1|Ecuador|2020-04-17	South America|hCoV-19/Brazil/SP-304/2020|EPI ISL 534323|B.1.1.33|Brazil|2020-04-25	0.0002357124	South America
South America|hCoV-19/Brazil/RJ-INCA-C44/2020|EPI ISL 513551|B.1.1.33|Brazil|2020-04-17	South America|hCoV-19/Brazil/SP-304/2020|EPI ISL 534323|B.1.1.33|Brazil|2020-04-25	0.0001013855	South America
South America|hCoV-19/Brazil/MG-0286/2020|EPI ISL 470591|B.1.1.33|Brazil|2020-04-17	South America|hCoV-19/Brazil/SP-304/2020|EPI ISL 534323|B.1.1.33|Brazil|2020-04-25	0.0001711638	South America
South America|hCoV-19/Brazil/RJ-0271/2020|EPI ISL 470637|B.1.1.33|Brazil|2020-04-17	South America|hCoV-19/Brazil/SP-304/2020|EPI ISL 534323|B.1.1.33|Brazil|2020-04-25	0.0001026831	South America
South America|hCoV-19/Brazil/SP-512/2020|EPI ISL 471556|B.1.1|Brazil|2020-04-18	South America|hCoV-19/Brazil/SP-304/2020|EPI ISL 534323|B.1.1.33|Brazil|2020-04-25	0.0002693462	South America
South America|hCoV-19/Argentina/PAIS-A0025/2020|EPI ISL 430816|B.1.1|Argentina|2020-04-18	South America|hCoV-19/Brazil/SP-304/2020|EPI ISL 534323|B.1.1.33|Brazil|2020-04-25	0.0003393844	South America
South America|hCoV-19/Argentina/PAIS-A0027/2020|EPI ISL 430818|B.1.1|Argentina|2020-04-19	South America|hCoV-19/Brazil/SP-304/2020|EPI ISL 534323|B.1.1.33|Brazil|2020-04-25	0.0003393729	South America
South America|hCoV-19/Brazil/RJ-INCA-C47/2020|EPI ISL 513553|B.1.1.33|Brazil|2020-04-20	South America|hCoV-19/Brazil/SP-304/2020|EPI ISL 534323|B.1.1.33|Brazil|2020-04-25	0.0001009842	South America
South America|hCoV-19/Brazil/AP-IEC-164346/2020|EPI ISL 458145|B.1.1.33|Brazil|2020-04-20	South America|hCoV-19/Brazil/SP-304/2020|EPI ISL 534323|B.1.1.33|Brazil|2020-04-25	0.0001346486	South America
South America|hCoV-19/Brazil/RJ-2376/2020|EPI ISL 541360|B.1.1.33|Brazil|2020-04-20	South America|hCoV-19/Brazil/SP-304/2020|EPI ISL 534323|B.1.1.33|Brazil|2020-04-25	0.0001009821	South America
South America|hCoV-19/Brazil/RJ-2377/2020|EPI ISL 541361|B.1.1.33|Brazil|2020-04-20	South America|hCoV-19/Brazil/SP-304/2020|EPI ISL 534323|B.1.1.33|Brazil|2020-04-25	0.0001683145	South America
South America|hCoV-19/Brazil/SE-6579/2020|EPI ISL 541388|B.1.1.33|Brazil|2020-04-20	South America|hCoV-19/Brazil/SP-304/2020|EPI ISL 534323|B.1.1.33|Brazil|2020-04-25	0.0002019845	South America
South America|hCoV-19/Brazil/SE-6583/2020|EPI ISL 541389|B.1|Brazil|2020-04-20	South America|hCoV-19/Brazil/SP-304/2020|EPI ISL 534323|B.1.1.33|Brazil|2020-04-25	0.0003703901	South America
South America|hCoV-19/Brazil/RJ-2422/2020|EPI ISL 467352|B.1.1.33|Brazil|2020-04-20	South America|hCoV-19/Brazil/SP-304/2020|EPI ISL 534323|B.1.1.33|Brazil|2020-04-25	0.0001009829	South America
South America|hCoV-19/Brazil/RJ-2343/2020|EPI ISL 541358|B.1.1.33|Brazil|2020-04-20	South America|hCoV-19/Brazil/SP-304/2020|EPI ISL 534323|B.1.1.33|Brazil|2020-04-25	0.0000673204	South America
South America|hCoV-19/Brazil/SE-6607/2020|EPI ISL 541395|B.1.5|Brazil|2020-04-20	South America|hCoV-19/Brazil/SP-304/2020|EPI ISL 534323|B.1.1.33|Brazil|2020-04-25	0.0003367518	South America
South America|hCoV-19/Brazil/SE-6608/2020|EPI ISL 541396|B.1.5|Brazil|2020-04-20	South America|hCoV-19/Brazil/SP-304/2020|EPI ISL 534323|B.1.1.33|Brazil|2020-04-25	0.0003368879	South America
South America|hCoV-19/Brazil/RJ-INCA-C48/2020|EPI ISL 513554|B.1.1.33|Brazil|2020-04-20	South America|hCoV-19/Brazil/SP-304/2020|EPI ISL 534323|B.1.1.33|Brazil|2020-04-25	0.0000682483	South America
South America|hCoV-19/Brazil/RJ-INCA-C49/2020|EPI ISL 513555|B.1.1.33|Brazil|2020-04-20	South America|hCoV-19/Brazil/SP-304/2020|EPI ISL 534323|B.1.1.33|Brazil|2020-04-25	0.0001365249	South America
South America|hCoV-19/Brazil/RJ-INCA-C46/2020|EPI ISL 513552|B.1.1.33|Brazil|2020-04-20	South America|hCoV-19/Brazil/SP-304/2020|EPI ISL 534323|B.1.1.33|Brazil|2020-04-25	0.0001365185	South America
South America|hCoV-19/Brazil/RJ-2342/2020|EPI ISL 541357|B.1.1.33|Brazil|2020-04-20	South America|hCoV-19/Brazil/SP-304/2020|EPI ISL 534323|B.1.1.33|Brazil|2020-04-25	0.0002356785	South America
South America|hCoV-19/Brazil/SE-6606/2020|EPI ISL 541394|B.1.212|Brazil|2020-04-20	South America|hCoV-19/Brazil/SP-304/2020|EPI ISL 534323|B.1.1.33|Brazil|2020-04-25	0.0003712776	South America
South America|hCoV-19/Brazil/RJ-0273/2020|EPI ISL 470639|B.1.1.33|Brazil|2020-04-20	South America|hCoV-19/Brazil/SP-304/2020|EPI ISL 534323|B.1.1.33|Brazil|2020-04-25	0.0002038646	South America
South America|hCoV-19/Brazil/RJ-0275/2020|EPI ISL 470641|B.1.1.33|Brazil|2020-04-20	South America|hCoV-19/Brazil/SP-304/2020|EPI ISL 534323|B.1.1.33|Brazil|2020-04-25	0.0000679470	South America
South America|hCoV-19/Brazil/SE-6601/2020|EPI ISL 541392|B.1.1.33|Brazil|2020-04-20	South America|hCoV-19/Brazil/SP-304/2020|EPI ISL 534323|B.1.1.33|Brazil|2020-04-25	0.0001701448	South America
South America|hCoV-19/Brazil/RJ-0274/2020|EPI ISL 470640|B.1.1.33|Brazil|2020-04-20	South America|hCoV-19/Brazil/SP-304/2020|EPI ISL 534323|B.1.1.33|Brazil|2020-04-25	0.0001026915	South America
South America|hCoV-19/Brazil/SE-6603/2020|EPI ISL 541393|B.1.1|Brazil|2020-04-21	South America|hCoV-19/Brazil/SP-304/2020|EPI ISL 534323|B.1.1.33|Brazil|2020-04-25	0.0002019792	South America
South America|hCoV-19/Colombia/MAG-INS-101935/2020|EPI ISL 456153|B.1.255|Colombia|2020-04-22	South America|hCoV-19/Brazil/SP-304/2020|EPI ISL 534323|B.1.1.33|Brazil|2020-04-25	0.0003367153	South America
South America|hCoV-19/Brazil/RJ-INCA-C67/2020|EPI ISL 513559|B.1.1.33|Brazil|2020-04-22	South America|hCoV-19/Brazil/SP-304/2020|EPI ISL 534323|B.1.1.33|Brazil|2020-04-25	0.0001683110	South America
South America|hCoV-19/Brazil/RJ-INCA-C63/2020|EPI ISL 513556|B.1.1.33|Brazil|2020-04-22	South America|hCoV-19/Brazil/SP-304/2020|EPI ISL 534323|B.1.1.33|Brazil|2020-04-25	0.0000673182	South America
South America|hCoV-19/Brazil/SP-211/2020|EPI ISL 523991|B.1.1.33|Brazil|2020-04-22	South America|hCoV-19/Brazil/SP-304/2020|EPI ISL 534323|B.1.1.33|Brazil|2020-04-25	0.0001346486	South America
South America|hCoV-19/Brazil/RJ-INCA-C65/2020|EPI ISL 513558|B.1.1.33|Brazil|2020-04-22	South America|hCoV-19/Brazil/SP-304/2020|EPI ISL 534323|B.1.1.33|Brazil|2020-04-25	0.0001009842	South America
South America|hCoV-19/Peru/LOR-INS-082/2020|EPI ISL 514342|B.1.1|Peru|2020-04-22	South America|hCoV-19/Brazil/SP-304/2020|EPI ISL 534323|B.1.1.33|Brazil|2020-04-25	0.0003386489	South America
South America|hCoV-19/Peru/LOR-INS-080/2020|EPI ISL 514340|B.1.1|Peru|2020-04-22	South America|hCoV-19/Brazil/SP-304/2020|EPI ISL 534323|B.1.1.33|Brazil|2020-04-25	0.0002371334	South America
South America|hCoV-19/Peru/LOR-INS-079/2020|EPI ISL 514339|B.1.1|Peru|2020-04-22	South America|hCoV-19/Brazil/SP-304/2020|EPI ISL 534323|B.1.1.33|Brazil|2020-04-25	0.0002033491	South America
South America|hCoV-19/Ecuador/23055/2020|EPI ISL 491945|B.1.1|Ecuador|2020-04-22	South America|hCoV-19/Brazil/SP-304/2020|EPI ISL 534323|B.1.1.33|Brazil|2020-04-25	0.0001360895	South America
South America|hCoV-19/Peru/LOR-INS-081/2020|EPI ISL 514341|B.1.1|Peru|2020-04-22	South America|hCoV-19/Brazil/SP-304/2020|EPI ISL 534323|B.1.1.33|Brazil|2020-04-25	0.0002711405	South America
South America|hCoV-19/Brazil/SP-263/2020|EPI ISL 524467|B.1.1.33|Brazil|2020-04-22	South America|hCoV-19/Brazil/SP-304/2020|EPI ISL 534323|B.1.1.33|Brazil|2020-04-25	0.0001683245	South America
South America|hCoV-19/Uruguay/UY-NYUMC877/2020|EPI ISL 457973|B.1.1|Uruguay|2020-04-22	South America|hCoV-19/Brazil/SP-304/2020|EPI ISL 534323|B.1.1.33|Brazil|2020-04-25	0.0003086145	South America
South America|hCoV-19/Brazil/RJ-0276/2020|EPI ISL 470642|B.1.1.33|Brazil|2020-04-22	South America|hCoV-19/Brazil/SP-304/2020|EPI ISL 534323|B.1.1.33|Brazil|2020-04-25	0.0001026788	South America
South America|hCoV-19/Brazil/RJ-0277/2020|EPI ISL 470643|B.1.1.33|Brazil|2020-04-22	South America|hCoV-19/Brazil/SP-304/2020|EPI ISL 534323|B.1.1.33|Brazil|2020-04-25	0.0001711508	South America
South America|hCoV-19/Brazil/RJ-0278/2020|EPI ISL 470644|B.1.1.33|Brazil|2020-04-22	South America|hCoV-19/Brazil/SP-304/2020|EPI ISL 534323|B.1.1.33|Brazil|2020-04-25	0.0002396270	South America
South America|hCoV-19/Brazil/RJ-0279/2020|EPI ISL 470645|B.1.1.33|Brazil|2020-04-22	South America|hCoV-19/Brazil/SP-304/2020|EPI ISL 534323|B.1.1.33|Brazil|2020-04-25	0.0001027535	South America
South America|hCoV-19/Brazil/AP-IEC-164920/2020|EPI ISL 524796|B.1.1.33|Brazil|2020-04-23	South America|hCoV-19/Brazil/SP-304/2020|EPI ISL 534323|B.1.1.33|Brazil|2020-04-25	0.0000673182	South America
South America|hCoV-19/Brazil/SP-213/2020|EPI ISL 523992|B.1.1.33|Brazil|2020-04-23	South America|hCoV-19/Brazil/SP-304/2020|EPI ISL 534323|B.1.1.33|Brazil|2020-04-25	0.0001346423	South America
South America|hCoV-19/Peru/LIM-INS-029/2020|EPI ISL 491433|C.14|Peru|2020-04-23	South America|hCoV-19/Brazil/SP-304/2020|EPI ISL 534323|B.1.1.33|Brazil|2020-04-25	0.0003389039	South America
South America|hCoV-19/Peru/LIM-INS-031/2020|EPI ISL 491435|B.1|Peru|2020-04-23	South America|hCoV-19/Brazil/SP-304/2020|EPI ISL 534323|B.1.1.33|Brazil|2020-04-25	0.0003050083	South America
South America|hCoV-19/Peru/LIM-INS-030/2020|EPI ISL 491434|B.1.255|Peru|2020-04-23	South America|hCoV-19/Brazil/SP-304/2020|EPI ISL 534323|B.1.1.33|Brazil|2020-04-25	0.0003050664	South America
South America|hCoV-19/Brazil/RJ-0280/2020|EPI ISL 470646|B.1.1.33|Brazil|2020-04-23	South America|hCoV-19/Brazil/SP-304/2020|EPI ISL 534323|B.1.1.33|Brazil|2020-04-25	0.0001369175	South America
South America|hCoV-19/Brazil/RJ-INCA-C72/2020|EPI ISL 513563|B.1.1.33|Brazil|2020-04-24	South America|hCoV-19/Brazil/SP-304/2020|EPI ISL 534323|B.1.1.33|Brazil|2020-04-25	0.0001346486	South America
South America|hCoV-19/Brazil/RJ-INCA-C78/2020|EPI ISL 513568|B.1.1.33|Brazil|2020-04-24	South America|hCoV-19/Brazil/SP-304/2020|EPI ISL 534323|B.1.1.33|Brazil|2020-04-25	0.0001683145	South America
South America|hCoV-19/Brazil/RJ-INCA-C95/2020|EPI ISL 513572|B.1.1.33|Brazil|2020-04-24	South America|hCoV-19/Brazil/SP-304/2020|EPI ISL 534323|B.1.1.33|Brazil|2020-04-25	0.0001009842	South America
South America|hCoV-19/Brazil/RJ-INCA-C77/2020|EPI ISL 513567|B.1.1.33|Brazil|2020-04-24	South America|hCoV-19/Brazil/SP-304/2020|EPI ISL 534323|B.1.1.33|Brazil|2020-04-25	0.0000673182	South America
South America|hCoV-19/Brazil/RJ-INCA-C75/2020|EPI ISL 513565|B.1.1.33|Brazil|2020-04-24	South America|hCoV-19/Brazil/SP-304/2020|EPI ISL 534323|B.1.1.33|Brazil|2020-04-25	0.0001018203	South America
South America|hCoV-19/Brazil/MA-IEC-164827/2020|EPI ISL 524788|B.1.1.33|Brazil|2020-04-24	South America|hCoV-19/Brazil/SP-304/2020|EPI ISL 534323|B.1.1.33|Brazil|2020-04-25	0.0001346549	South America
South America|hCoV-19/Brazil/RJ-2676/2020|EPI ISL 467354|B.1.5|Brazil|2020-04-24	South America|hCoV-19/Brazil/SP-304/2020|EPI ISL 534323|B.1.1.33|Brazil|2020-04-25	0.0003703969	South America
South America|hCoV-19/Brazil/RJ-2696/2020|EPI ISL 467358|B.1.1.33|Brazil|2020-04-24	South America|hCoV-19/Brazil/SP-304/2020|EPI ISL 534323|B.1.1.33|Brazil|2020-04-25	0.0000673182	South America
South America|hCoV-19/Brazil/RJ-2669/2020|EPI ISL 467353|B.1.1.33|Brazil|2020-04-24	South America|hCoV-19/Brazil/SP-304/2020|EPI ISL 534323|B.1.1.33|Brazil|2020-04-25	0.0001009795	South America
South America|hCoV-19/Brazil/RJ-2683/2020|EPI ISL 467357|B.1.1.33|Brazil|2020-04-24	South America|hCoV-19/Brazil/SP-304/2020|EPI ISL 534323|B.1.1.33|Brazil|2020-04-25	0.0001346458	South America
South America|hCoV-19/Brazil/SE-6568/2020|EPI ISL 541387|B.1|Brazil|2020-04-24	South America|hCoV-19/Brazil/SP-304/2020|EPI ISL 534323|B.1.1.33|Brazil|2020-04-25	0.0003703777	South America
South America|hCoV-19/Brazil/RJ-2678/2020|EPI ISL 467355|B.1.1.33|Brazil|2020-04-24	South America|hCoV-19/Brazil/SP-304/2020|EPI ISL 534323|B.1.1.33|Brazil|2020-04-25	0.0002356758	South America
South America|hCoV-19/Brazil/RJ-INCA-C76/2020|EPI ISL 513566|B.1.1.33|Brazil|2020-04-24	South America|hCoV-19/Brazil/SP-304/2020|EPI ISL 534323|B.1.1.33|Brazil|2020-04-25	0.0001023844	South America
South America|hCoV-19/Brazil/RJ-INCA-C82/2020|EPI ISL 513570|B.1.1.33|Brazil|2020-04-24	South America|hCoV-19/Brazil/SP-304/2020|EPI ISL 534323|B.1.1.33|Brazil|2020-04-25	0.0000682576	South America
South America|hCoV-19/Brazil/SP-299/2020|EPI ISL 527864|B.1.1.33|Brazil|2020-04-24	South America|hCoV-19/Brazil/SP-304/2020|EPI ISL 534323|B.1.1.33|Brazil|2020-04-25	0.0001683199	South America
South America|hCoV-19/Brazil/RJ-INCA-C73/2020|EPI ISL 513564|B.1.1.33|Brazil|2020-04-24	South America|hCoV-19/Brazil/SP-304/2020|EPI ISL 534323|B.1.1.33|Brazil|2020-04-25	0.0001009876	South America
South America|hCoV-19/Brazil/RJ-INCA-C94/2020|EPI ISL 513571|B.1.1.33|Brazil|2020-04-24	South America|hCoV-19/Brazil/SP-304/2020|EPI ISL 534323|B.1.1.33|Brazil|2020-04-25	0.0001348518	South America
South America|hCoV-19/Brazil/RJ-INCA-C79/2020|EPI ISL 513569|B.1.1.33|Brazil|2020-04-24	South America|hCoV-19/Brazil/SP-304/2020|EPI ISL 534323|B.1.1.33|Brazil|2020-04-25	0.0001709671	South America
South America|hCoV-19/Brazil/RJ-0281/2020|EPI ISL 470647|B.1.1.33|Brazil|2020-04-24	South America|hCoV-19/Brazil/SP-304/2020|EPI ISL 534323|B.1.1.33|Brazil|2020-04-25	0.0001698752	South America
South America|hCoV-19/Brazil/RJ-0283/2020|EPI ISL 470649|B.1.1.33|Brazil|2020-04-24	South America|hCoV-19/Brazil/SP-304/2020|EPI ISL 534323|B.1.1.33|Brazil|2020-04-25	0.0001711463	South America
South America|hCoV-19/Brazil/RJ-0284/2020|EPI ISL 470650|B.1.1.33|Brazil|2020-04-24	South America|hCoV-19/Brazil/SP-304/2020|EPI ISL 534323|B.1.1.33|Brazil|2020-04-25	0.0000685618	South America
South America|hCoV-19/Brazil/RJ-0282/2020|EPI ISL 470648|B.1.1.33|Brazil|2020-04-24	South America|hCoV-19/Brazil/SP-304/2020|EPI ISL 534323|B.1.1.33|Brazil|2020-04-25	0.0001371392	South America
South America|hCoV-19/Brazil/MA-IEC-165425/2020|EPI ISL 524794|B.1.1.33|Brazil|2020-04-25	South America|hCoV-19/Brazil/SP-304/2020|EPI ISL 534323|B.1.1.33|Brazil|2020-04-25	0.0001009821	South America
South America|hCoV-19/Brazil/RJ-2733/2020|EPI ISL 467360|B.1.1.33|Brazil|2020-04-25	South America|hCoV-19/Brazil/SP-304/2020|EPI ISL 534323|B.1.1.33|Brazil|2020-04-25	0.0002357155	South America
South America|hCoV-19/Brazil/RJ-2777/2020|EPI ISL 467364|B.1.1.33|Brazil|2020-04-25	South America|hCoV-19/Brazil/SP-304/2020|EPI ISL 534323|B.1.1.33|Brazil|2020-04-25	0.0001346423	South America
South America|hCoV-19/Ecuador/23890/2020|EPI ISL 491944|B.1.1|Ecuador|2020-04-25	South America|hCoV-19/Brazil/SP-304/2020|EPI ISL 534323|B.1.1.33|Brazil|2020-04-25	0.0001360895	South America
South America|hCoV-19/Brazil/SP-306/2020|EPI ISL 534325|B.1.1.33|Brazil|2020-04-25	South America|hCoV-19/Brazil/SP-304/2020|EPI ISL 534323|B.1.1.33|Brazil|2020-04-25	0.0001683109	South America
South America|hCoV-19/Brazil/SP-01/2020|EPI ISL 412964|B.1.5|Brazil|2020-02-25	South America|hCoV-19/Brazil/SP-L5-CAMPI95/2020|EPI ISL 476422|B.1.1.33|Brazil|2020-04-25	0.0002090589	South America
South America|hCoV-19/Brazil/SP-02/2020|EPI ISL 413016|B|Brazil|2020-02-28	South America|hCoV-19/Brazil/SP-L5-CAMPI95/2020|EPI ISL 476422|B.1.1.33|Brazil|2020-04-25	0.0005228198	South America
South America|hCoV-19/Brazil/SP-06/2020|EPI ISL 414015|B.1.5|Brazil|2020-02-29	South America|hCoV-19/Brazil/SP-L5-CAMPI95/2020|EPI ISL 476422|B.1.1.33|Brazil|2020-04-25	0.0002090589	South America
South America|hCoV-19/Brazil/ES-225/2020|EPI ISL 415128|B.40|Brazil|2020-02-29	South America|hCoV-19/Brazil/SP-L5-CAMPI95/2020|EPI ISL 476422|B.1.1.33|Brazil|2020-04-25	0.0005577411	South America
South America|hCoV-19/Argentina/PAIS-A0001/2020|EPI ISL 430793|B.1.1|Argentina|2020-03-01	South America|hCoV-19/Brazil/SP-L5-CAMPI95/2020|EPI ISL 476422|B.1.1.33|Brazil|2020-04-25	0.0001058051	South America
South America|hCoV-19/Brazil/SP-03/2020|EPI ISL 414014|B.1.1|Brazil|2020-03-02	South America|hCoV-19/Brazil/SP-L5-CAMPI95/2020|EPI ISL 476422|B.1.1.33|Brazil|2020-04-25	0.0001393520	South America
South America|hCoV-19/Brazil/SP-11/2020|EPI ISL 416033|B.3|Brazil|2020-03-03	South America|hCoV-19/Brazil/SP-L5-CAMPI95/2020|EPI ISL 476422|B.1.1.33|Brazil|2020-04-25	0.0004182090	South America
South America|hCoV-19/Brazil/SP-07/2020|EPI ISL 416028|B.1.1|Brazil|2020-03-03	South America|hCoV-19/Brazil/SP-L5-CAMPI95/2020|EPI ISL 476422|B.1.1.33|Brazil|2020-04-25	0.0001393520	South America
South America|hCoV-19/Chile/RM-ISPCH-1/2020|EPI ISL 414579|A.2|Chile|2020-03-03	South America|hCoV-19/Brazil/SP-L5-CAMPI95/2020|EPI ISL 476422|B.1.1.33|Brazil|2020-04-25	0.0005925770	South America
South America|hCoV-19/Brazil/SP-09/2020|EPI ISL 416031|B.1.5|Brazil|2020-03-04	South America|hCoV-19/Brazil/SP-L5-CAMPI95/2020|EPI ISL 476422|B.1.1.33|Brazil|2020-04-25	0.0002090589	South America
South America|hCoV-19/Brazil/SP-08/2020|EPI ISL 416029|B.1.1|Brazil|2020-03-04	South America|hCoV-19/Brazil/SP-L5-CAMPI95/2020|EPI ISL 476422|B.1.1.33|Brazil|2020-04-25	0.0001393520	South America
South America|hCoV-19/Brazil/SP-10/2020|EPI ISL 416032|B|Brazil|2020-03-04	South America|hCoV-19/Brazil/SP-L5-CAMPI95/2020|EPI ISL 476422|B.1.1.33|Brazil|2020-04-25	0.0004530678	South America
South America|hCoV-19/Brazil/SP-04/2020|EPI ISL 414017|B.1.1|Brazil|2020-03-04	South America|hCoV-19/Brazil/SP-L5-CAMPI95/2020|EPI ISL 476422|B.1.1.33|Brazil|2020-04-25	0.0001393520	South America
South America|hCoV-19/Brazil/SP-12/2020|EPI ISL 416034|B.1.1|Brazil|2020-03-04	South America|hCoV-19/Brazil/SP-L5-CAMPI95/2020|EPI ISL 476422|B.1.1.33|Brazil|2020-04-25	0.0001742070	South America
South America|hCoV-19/Brazil/RJ-314/2020|EPI ISL 414045|B.1.5|Brazil|2020-03-04	South America|hCoV-19/Brazil/SP-L5-CAMPI95/2020|EPI ISL 476422|B.1.1.33|Brazil|2020-04-25	0.0002090662	South America
South America|hCoV-19/Brazil/BA-312/2020|EPI ISL 415105|B.1.1|Brazil|2020-03-04	South America|hCoV-19/Brazil/SP-L5-CAMPI95/2020|EPI ISL 476422|B.1.1.33|Brazil|2020-04-25	0.0001742206	South America
South America|hCoV-19/Brazil/SP-13/2020|EPI ISL 416035|B.1.1|Brazil|2020-03-05	South America|hCoV-19/Brazil/SP-L5-CAMPI95/2020|EPI ISL 476422|B.1.1.33|Brazil|2020-04-25	0.0001393520	South America
South America|hCoV-19/Chile/LL-ISPCH-1/2020|EPI ISL 445246|B.1.5|Chile|2020-03-05	South America|hCoV-19/Brazil/SP-L5-CAMPI95/2020|EPI ISL 476422|B.1.1.33|Brazil|2020-04-25	0.0002090589	South America
South America|hCoV-19/Chile/RM-ISPCH-2/2020|EPI ISL 414580|B.1.1|Chile|2020-03-05	South America|hCoV-19/Brazil/SP-L5-CAMPI95/2020|EPI ISL 476422|B.1.1.33|Brazil|2020-04-25	0.0001393520	South America
South America|hCoV-19/Brazil/RJ-352/2020|EPI ISL 427299|A.2|Brazil|2020-03-05	South America|hCoV-19/Brazil/SP-L5-CAMPI95/2020|EPI ISL 476422|B.1.1.33|Brazil|2020-04-25	0.0006274657	South America
South America|hCoV-19/Brazil/BA-510/2020|EPI ISL 427293|B.1.1|Brazil|2020-03-06	South America|hCoV-19/Brazil/SP-L5-CAMPI95/2020|EPI ISL 476422|B.1.1.33|Brazil|2020-04-25	0.0001742024	South America
South America|hCoV-19/Chile/RM-MSHS-op2d1/2020|EPI ISL 415658|A.2|Chile|2020-03-06	South America|hCoV-19/Brazil/SP-L5-CAMPI95/2020|EPI ISL 476422|B.1.1.33|Brazil|2020-04-25	0.0005925770	South America
South America|hCoV-19/Peru/ARE-INS-026/2020|EPI ISL 491431|B.1|Peru|2020-03-06	South America|hCoV-19/Brazil/SP-L5-CAMPI95/2020|EPI ISL 476422|B.1.1.33|Brazil|2020-04-25	0.0002807176	South America
South America|hCoV-19/Chile/RM-ISPCH-3/2020|EPI ISL 445245|A.2|Chile|2020-03-06	South America|hCoV-19/Brazil/SP-L5-CAMPI95/2020|EPI ISL 476422|B.1.1.33|Brazil|2020-04-25	0.0005925769	South America
South America|hCoV-19/Colombia/DC-INS-78390/2020|EPI ISL 418262|B.1.1|Colombia|2020-03-06	South America|hCoV-19/Brazil/SP-L5-CAMPI95/2020|EPI ISL 476422|B.1.1.33|Brazil|2020-04-25	0.0001422809	South America
South America|hCoV-19/Argentina/C121/2020|EPI ISL 420600|B.1.1|Argentina|2020-03-07	South America|hCoV-19/Brazil/SP-L5-CAMPI95/2020|EPI ISL 476422|B.1.1.33|Brazil|2020-04-25	0.0001045116	South America
South America|hCoV-19/Chile/RM-MSHS-op3d1/2020|EPI ISL 415660|A.2|Chile|2020-03-07	South America|hCoV-19/Brazil/SP-L5-CAMPI95/2020|EPI ISL 476422|B.1.1.33|Brazil|2020-04-25	0.0005925563	South America
South America|hCoV-19/Peru/ARE-INS-087/2020|EPI ISL 516626|B.1|Peru|2020-03-07	South America|hCoV-19/Brazil/SP-L5-CAMPI95/2020|EPI ISL 476422|B.1.1.33|Brazil|2020-04-25	0.0003158300	South America
South America|hCoV-19/Chile/RM-MSHS-op4d1/2020|EPI ISL 415661|A.2|Chile|2020-03-08	South America|hCoV-19/Brazil/SP-L5-CAMPI95/2020|EPI ISL 476422|B.1.1.33|Brazil|2020-04-25	0.0005925769	South America
South America|hCoV-19/Chile/RM-ISPCH-4/2020|EPI ISL 445247|A.2|Chile|2020-03-08	South America|hCoV-19/Brazil/SP-L5-CAMPI95/2020|EPI ISL 476422|B.1.1.33|Brazil|2020-04-25	0.0006623864	South America
South America|hCoV-19/Brazil/MG-CV4/2020|EPI ISL 429667|B.1.255|Brazil|2020-03-09	South America|hCoV-19/Brazil/SP-L5-CAMPI95/2020|EPI ISL 476422|B.1.1.33|Brazil|2020-04-25	0.0003136251	South America
South America|hCoV-19/Chile/RM-ISPCH-6/2020|EPI ISL 445249|B|Chile|2020-03-09	South America|hCoV-19/Brazil/SP-L5-CAMPI95/2020|EPI ISL 476422|B.1.1.33|Brazil|2020-04-25	0.0004182270	South America
South America|hCoV-19/Chile/RM-ISPCH-9/2020|EPI ISL 445252|B.1.5|Chile|2020-03-09	South America|hCoV-19/Brazil/SP-L5-CAMPI95/2020|EPI ISL 476422|B.1.1.33|Brazil|2020-04-25	0.0002787789	South America
South America|hCoV-19/Chile/RM-ISPCH-7/2020|EPI ISL 445250|B.1.5|Chile|2020-03-09	South America|hCoV-19/Brazil/SP-L5-CAMPI95/2020|EPI ISL 476422|B.1.1.33|Brazil|2020-04-25	0.0002439142	South America
South America|hCoV-19/Peru/HUC-INS-008/2020|EPI ISL 489839|B.1.5|Peru|2020-03-09	South America|hCoV-19/Brazil/SP-L5-CAMPI95/2020|EPI ISL 476422|B.1.1.33|Brazil|2020-04-25	0.0002456170	South America
South America|hCoV-19/Peru/ICA-INS-012/2020|EPI ISL 489989|B.1.5|Peru|2020-03-09	South America|hCoV-19/Brazil/SP-L5-CAMPI95/2020|EPI ISL 476422|B.1.1.33|Brazil|2020-04-25	0.0002807192	South America
South America|hCoV-19/Chile/RM-ISPCH-5/2020|EPI ISL 445248|B.1.5|Chile|2020-03-09	South America|hCoV-19/Brazil/SP-L5-CAMPI95/2020|EPI ISL 476422|B.1.1.33|Brazil|2020-04-25	0.0002439226	South America
South America|hCoV-19/Brazil/SP-L12-CD28/2020|EPI ISL 476221|B.1.1.33|Brazil|2020-03-09	South America|hCoV-19/Brazil/SP-L5-CAMPI95/2020|EPI ISL 476422|B.1.1.33|Brazil|2020-04-25	0.0000351910	South America
South America|hCoV-19/Ecuador/HEE-01/2020|EPI ISL 417482|B|Ecuador|2020-03-09	South America|hCoV-19/Brazil/SP-L5-CAMPI95/2020|EPI ISL 476422|B.1.1.33|Brazil|2020-04-25	0.0004355380	South America
South America|hCoV-19/Chile/RM-ISPCH-8/2020|EPI ISL 445251|B.1.1|Chile|2020-03-10	South America|hCoV-19/Brazil/SP-L5-CAMPI95/2020|EPI ISL 476422|B.1.1.33|Brazil|2020-04-25	0.0002090375	South America
South America|hCoV-19/Peru/LIM-010/2020|EPI ISL 415787|B.1.1|Peru|2020-03-10	South America|hCoV-19/Brazil/SP-L5-CAMPI95/2020|EPI ISL 476422|B.1.1.33|Brazil|2020-04-25	0.0001741986	South America
South America|hCoV-19/Chile/RM-ISPCH-16/2020|EPI ISL 445259|A.2|Chile|2020-03-10	South America|hCoV-19/Brazil/SP-L5-CAMPI95/2020|EPI ISL 476422|B.1.1.33|Brazil|2020-04-25	0.0005925563	South America
South America|hCoV-19/Chile/RM-ISPCH-10/2020|EPI ISL 445253|B.1.255|Chile|2020-03-10	South America|hCoV-19/Brazil/SP-L5-CAMPI95/2020|EPI ISL 476422|B.1.1.33|Brazil|2020-04-25	0.0002787714	South America
South America|hCoV-19/Chile/RM-ISPCH-12/2020|EPI ISL 445255|B.1.1.10|Chile|2020-03-10	South America|hCoV-19/Brazil/SP-L5-CAMPI95/2020|EPI ISL 476422|B.1.1.33|Brazil|2020-04-25	0.0002090431	South America
South America|hCoV-19/Brazil/SC-769/2020|EPI ISL 427306|B.1|Brazil|2020-03-10	South America|hCoV-19/Brazil/SP-L5-CAMPI95/2020|EPI ISL 476422|B.1.1.33|Brazil|2020-04-25	0.0002787714	South America
South America|hCoV-19/Brazil/SC-766/2020|EPI ISL 427305|B.6|Brazil|2020-03-10	South America|hCoV-19/Brazil/SP-L5-CAMPI95/2020|EPI ISL 476422|B.1.1.33|Brazil|2020-04-25	0.0005576873	South America
South America|hCoV-19/Peru/LIM-INS-016/2020|EPI ISL 490315|B.1.1|Peru|2020-03-10	South America|hCoV-19/Brazil/SP-L5-CAMPI95/2020|EPI ISL 476422|B.1.1.33|Brazil|2020-04-25	0.0001754231	South America
South America|hCoV-19/Chile/RM-ISPCH-13/2020|EPI ISL 445256|B.1.1|Chile|2020-03-10	South America|hCoV-19/Brazil/SP-L5-CAMPI95/2020|EPI ISL 476422|B.1.1.33|Brazil|2020-04-25	0.0002090722	South America
South America|hCoV-19/Chile/RM-ISPCH-18/2020|EPI ISL 445261|B.1.5|Chile|2020-03-11	South America|hCoV-19/Brazil/SP-L5-CAMPI95/2020|EPI ISL 476422|B.1.1.33|Brazil|2020-04-25	0.0002787789	South America
South America|hCoV-19/Peru/LIM-INS-160/2020|EPI ISL 536553|B.1.5|Peru|2020-03-11	South America|hCoV-19/Brazil/SP-L5-CAMPI95/2020|EPI ISL 476422|B.1.1.33|Brazil|2020-04-25	0.0004531359	South America
South America|hCoV-19/Chile/BI-ISPCH-3/2020|EPI ISL 445332|B.1.5|Chile|2020-03-11	South America|hCoV-19/Brazil/SP-L5-CAMPI95/2020|EPI ISL 476422|B.1.1.33|Brazil|2020-04-25	0.0003136335	South America
South America|hCoV-19/Chile/RM-ISPCH-22/2020|EPI ISL 445265|B.1.5|Chile|2020-03-11	South America|hCoV-19/Brazil/SP-L5-CAMPI95/2020|EPI ISL 476422|B.1.1.33|Brazil|2020-04-25	0.0002439142	South America
South America|hCoV-19/Brazil/RJ-477/2020|EPI ISL 427300|B.1.1|Brazil|2020-03-11	South America|hCoV-19/Brazil/SP-L5-CAMPI95/2020|EPI ISL 476422|B.1.1.33|Brazil|2020-04-25	0.0001393557	South America
South America|hCoV-19/Chile/RM-ISPCH-19/2020|EPI ISL 445262|B.1.5|Chile|2020-03-11	South America|hCoV-19/Brazil/SP-L5-CAMPI95/2020|EPI ISL 476422|B.1.1.33|Brazil|2020-04-25	0.0002439194	South America
South America|hCoV-19/Brazil/RJ-477i/2020|EPI ISL 427301|B.1.1|Brazil|2020-03-11	South America|hCoV-19/Brazil/SP-L5-CAMPI95/2020|EPI ISL 476422|B.1.1.33|Brazil|2020-04-25	0.0001393557	South America
South America|hCoV-19/Peru/LIM-INS-011/2020|EPI ISL 489988|A.2|Peru|2020-03-11	South America|hCoV-19/Brazil/SP-L5-CAMPI95/2020|EPI ISL 476422|B.1.1.33|Brazil|2020-04-25	0.0005966944	South America
South America|hCoV-19/Peru/LIM-INS-015/2020|EPI ISL 490209|B.1.5|Peru|2020-03-11	South America|hCoV-19/Brazil/SP-L5-CAMPI95/2020|EPI ISL 476422|B.1.1.33|Brazil|2020-04-25	0.0004211701	South America
South America|hCoV-19/Peru/LIM-INS-006/2020|EPI ISL 489838|B.1.1|Peru|2020-03-11	South America|hCoV-19/Brazil/SP-L5-CAMPI95/2020|EPI ISL 476422|B.1.1.33|Brazil|2020-04-25	0.0001403246	South America
South America|hCoV-19/Chile/RM-ISPCH-15/2020|EPI ISL 445258|A.2|Chile|2020-03-11	South America|hCoV-19/Brazil/SP-L5-CAMPI95/2020|EPI ISL 476422|B.1.1.33|Brazil|2020-04-25	0.0005925769	South America
South America|hCoV-19/Chile/RM-ISPCH-17/2020|EPI ISL 445260|A.2|Chile|2020-03-11	South America|hCoV-19/Brazil/SP-L5-CAMPI95/2020|EPI ISL 476422|B.1.1.33|Brazil|2020-04-25	0.0006623224	South America
South America|hCoV-19/Chile/RM-ISPCH-20/2020|EPI ISL 445263|B.1.5|Chile|2020-03-11	South America|hCoV-19/Brazil/SP-L5-CAMPI95/2020|EPI ISL 476422|B.1.1.33|Brazil|2020-04-25	0.0002439312	South America
South America|hCoV-19/Brazil/MG-CV12/2020|EPI ISL 429674|B.1|Brazil|2020-03-11	South America|hCoV-19/Brazil/SP-L5-CAMPI95/2020|EPI ISL 476422|B.1.1.33|Brazil|2020-04-25	0.0004036272	South America
South America|hCoV-19/Chile/BI-ISPCH-2/2020|EPI ISL 445331|B.1.1|Chile|2020-03-12	South America|hCoV-19/Brazil/SP-L5-CAMPI95/2020|EPI ISL 476422|B.1.1.33|Brazil|2020-04-25	0.0001393555	South America
South America|hCoV-19/Chile/BI-ISPCH-2-2/2020|EPI ISL 445333|B.1.5|Chile|2020-03-12	South America|hCoV-19/Brazil/SP-L5-CAMPI95/2020|EPI ISL 476422|B.1.1.33|Brazil|2020-04-25	0.0002787655	South America
South America|hCoV-19/Chile/RM-ISPCH-21/2020|EPI ISL 445264|B.1.1.10|Chile|2020-03-12	South America|hCoV-19/Brazil/SP-L5-CAMPI95/2020|EPI ISL 476422|B.1.1.33|Brazil|2020-04-25	0.0002090431	South America
South America|hCoV-19/Brazil/SE-6535/2020|EPI ISL 541375|B.1.5|Brazil|2020-03-12	South America|hCoV-19/Brazil/SP-L5-CAMPI95/2020|EPI ISL 476422|B.1.1.33|Brazil|2020-04-25	0.0002787789	South America
South America|hCoV-19/Brazil/SC-770/2020|EPI ISL 541370|B.1.1.33|Brazil|2020-03-12	South America|hCoV-19/Brazil/SP-L5-CAMPI95/2020|EPI ISL 476422|B.1.1.33|Brazil|2020-04-25	0.0000696771	South America
South America|hCoV-19/Chile/ML-CMM-25343/2020|EPI ISL 459863|A|Chile|2020-03-12	South America|hCoV-19/Brazil/SP-L5-CAMPI95/2020|EPI ISL 476422|B.1.1.33|Brazil|2020-04-25	0.0004182157	South America
South America|hCoV-19/Colombia/DC-INS-79190/2020|EPI ISL 456120|B.1.5|Colombia|2020-03-12	South America|hCoV-19/Brazil/SP-L5-CAMPI95/2020|EPI ISL 476422|B.1.1.33|Brazil|2020-04-25	0.0002789696	South America
South America|hCoV-19/Brazil/UN-HIAE-SP03/2020|EPI ISL 486427|B.1.1.33|Brazil|2020-03-13	South America|hCoV-19/Brazil/SP-L5-CAMPI95/2020|EPI ISL 476422|B.1.1.33|Brazil|2020-04-25	0.0001393520	South America
South America|hCoV-19/Peru/LIM-INS-150/2020|EPI ISL 536545|B|Peru|2020-03-13	South America|hCoV-19/Brazil/SP-L5-CAMPI95/2020|EPI ISL 476422|B.1.1.33|Brazil|2020-04-25	0.0004879539	South America
South America|hCoV-19/Chile/BI-ISPCH-1/2020|EPI ISL 445271|B.1.1|Chile|2020-03-13	South America|hCoV-19/Brazil/SP-L5-CAMPI95/2020|EPI ISL 476422|B.1.1.33|Brazil|2020-04-25	0.0001393557	South America
South America|hCoV-19/Aruba/AW-RIVM-10101/2020|EPI ISL 547445|B.40|Aruba|2020-03-13	South America|hCoV-19/Brazil/SP-L5-CAMPI95/2020|EPI ISL 476422|B.1.1.33|Brazil|2020-04-25	0.0005577023	South America
South America|hCoV-19/Brazil/MG-CV6/2020|EPI ISL 429669|B.1|Brazil|2020-03-13	South America|hCoV-19/Brazil/SP-L5-CAMPI95/2020|EPI ISL 476422|B.1.1.33|Brazil|2020-04-25	0.0003136251	South America
South America|hCoV-19/Brazil/DF-615i/2020|EPI ISL 427294|B.1.1.33|Brazil|2020-03-13	South America|hCoV-19/Brazil/SP-L5-CAMPI95/2020|EPI ISL 476422|B.1.1.33|Brazil|2020-04-25	0.0000348356	South America
South America|hCoV-19/Brazil/SC-771/2020|EPI ISL 541371|B.1.5|Brazil|2020-03-13	South America|hCoV-19/Brazil/SP-L5-CAMPI95/2020|EPI ISL 476422|B.1.1.33|Brazil|2020-04-25	0.0002440502	South America
South America|hCoV-19/Peru/LAM-INS-073/2020|EPI ISL 523994|B.1.1|Peru|2020-03-13	South America|hCoV-19/Brazil/SP-L5-CAMPI95/2020|EPI ISL 476422|B.1.1.33|Brazil|2020-04-25	0.0002104966	South America
South America|hCoV-19/Peru/CAJ-INS-061/2020|EPI ISL 517770|B.1.1.1|Peru|2020-03-13	South America|hCoV-19/Brazil/SP-L5-CAMPI95/2020|EPI ISL 476422|B.1.1.33|Brazil|2020-04-25	0.0002456003	South America
South America|hCoV-19/Brazil/DF-0001/2020|EPI ISL 426580|B.1.1|Brazil|2020-03-13	South America|hCoV-19/Brazil/SP-L5-CAMPI95/2020|EPI ISL 476422|B.1.1.33|Brazil|2020-04-25	0.0000700976	South America
South America|hCoV-19/Brazil/GO-0207/2020|EPI ISL 470574|B.40|Brazil|2020-03-13	South America|hCoV-19/Brazil/SP-L5-CAMPI95/2020|EPI ISL 476422|B.1.1.33|Brazil|2020-04-25	0.0005228341	South America
South America|hCoV-19/Brazil/MG-CV8/2020|EPI ISL 429671|B.1.1|Brazil|2020-03-13	South America|hCoV-19/Brazil/SP-L5-CAMPI95/2020|EPI ISL 476422|B.1.1.33|Brazil|2020-04-25	0.0002836117	South America
South America|hCoV-19/Chile/MA-ISPCH-1/2020|EPI ISL 445268|B.1.98|Chile|2020-03-14	South America|hCoV-19/Brazil/SP-L5-CAMPI95/2020|EPI ISL 476422|B.1.1.33|Brazil|2020-04-25	0.0002439076	South America
South America|hCoV-19/Brazil/RN-IEC-162277/2020|EPI ISL 524798|B.1.1.33|Brazil|2020-03-14	South America|hCoV-19/Brazil/SP-L5-CAMPI95/2020|EPI ISL 476422|B.1.1.33|Brazil|2020-04-25	0.0000348356	South America
South America|hCoV-19/Peru/LIM-INS-159/2020|EPI ISL 536552|B.1.1|Peru|2020-03-14	South America|hCoV-19/Brazil/SP-L5-CAMPI95/2020|EPI ISL 476422|B.1.1.33|Brazil|2020-04-25	0.0001045116	South America
South America|hCoV-19/Peru/LIM-INS-147/2020|EPI ISL 536542|B.1.1|Peru|2020-03-14	South America|hCoV-19/Brazil/SP-L5-CAMPI95/2020|EPI ISL 476422|B.1.1.33|Brazil|2020-04-25	0.0001741940	South America
South America|hCoV-19/Chile/RM-CMM-23741/2020|EPI ISL 468752|B.1.1.33|Chile|2020-03-14	South America|hCoV-19/Brazil/SP-L5-CAMPI95/2020|EPI ISL 476422|B.1.1.33|Brazil|2020-04-25	0.0000348356	South America
South America|hCoV-19/Chile/AR-ISPCH-1/2020|EPI ISL 445270|B.1.1|Chile|2020-03-14	South America|hCoV-19/Brazil/SP-L5-CAMPI95/2020|EPI ISL 476422|B.1.1.33|Brazil|2020-04-25	0.0001742070	South America
South America|hCoV-19/Chile/VS-ISPCH-2/2020|EPI ISL 445285|B.1.255|Chile|2020-03-14	South America|hCoV-19/Brazil/SP-L5-CAMPI95/2020|EPI ISL 476422|B.1.1.33|Brazil|2020-04-25	0.0002787812	South America
South America|hCoV-19/Chile/RM-ISPCH-24/2020|EPI ISL 445303|B|Chile|2020-03-14	South America|hCoV-19/Brazil/SP-L5-CAMPI95/2020|EPI ISL 476422|B.1.1.33|Brazil|2020-04-25	0.0004879710	South America
South America|hCoV-19/Colombia/ATL-INS-79743/2020|EPI ISL 456145|B.1.5|Colombia|2020-03-14	South America|hCoV-19/Brazil/SP-L5-CAMPI95/2020|EPI ISL 476422|B.1.1.33|Brazil|2020-04-25	0.0002464037	South America
South America|hCoV-19/Brazil/MG-0211/2020|EPI ISL 470578|B.1.1|Brazil|2020-03-14	South America|hCoV-19/Brazil/SP-L5-CAMPI95/2020|EPI ISL 476422|B.1.1.33|Brazil|2020-04-25	0.0001408087	South America
South America|hCoV-19/Colombia/VAC-INS-79773/2020|EPI ISL 456134|B.1.5|Colombia|2020-03-14	South America|hCoV-19/Brazil/SP-L5-CAMPI95/2020|EPI ISL 476422|B.1.1.33|Brazil|2020-04-25	0.0002490153	South America
South America|hCoV-19/Colombia/VAC-INS-79779/2020|EPI ISL 456135|B.1.5|Colombia|2020-03-14	South America|hCoV-19/Brazil/SP-L5-CAMPI95/2020|EPI ISL 476422|B.1.1.33|Brazil|2020-04-25	0.0002517916	South America
South America|hCoV-19/Brazil/MG-0212/2020|EPI ISL 470579|B.1.5|Brazil|2020-03-14	South America|hCoV-19/Brazil/SP-L5-CAMPI95/2020|EPI ISL 476422|B.1.1.33|Brazil|2020-04-25	0.0002161990	South America
South America|hCoV-19/Brazil/CE-L10-CD171/2020|EPI ISL 476184|B.1.5|Brazil|2020-03-14	South America|hCoV-19/Brazil/SP-L5-CAMPI95/2020|EPI ISL 476422|B.1.1.33|Brazil|2020-04-25	0.0002928580	South America
South America|hCoV-19/Colombia/VAC-INS-79929/2020|EPI ISL 456136|B.1|Colombia|2020-03-14	South America|hCoV-19/Brazil/SP-L5-CAMPI95/2020|EPI ISL 476422|B.1.1.33|Brazil|2020-04-25	0.0003274449	South America
South America|hCoV-19/Chile/BI-CMM-25338/2020|EPI ISL 468760|B.1.1|Chile|2020-03-15	South America|hCoV-19/Brazil/SP-L5-CAMPI95/2020|EPI ISL 476422|B.1.1.33|Brazil|2020-04-25	0.0001393558	South America
South America|hCoV-19/Chile/LI-ISPCH-3/2020|EPI ISL 445275|B.1.1|Chile|2020-03-15	South America|hCoV-19/Brazil/SP-L5-CAMPI95/2020|EPI ISL 476422|B.1.1.33|Brazil|2020-04-25	0.0001742070	South America
South America|hCoV-19/Colombia/VAC-INS-79965/2020|EPI ISL 456150|B.1.5|Colombia|2020-03-15	South America|hCoV-19/Brazil/SP-L5-CAMPI95/2020|EPI ISL 476422|B.1.1.33|Brazil|2020-04-25	0.0003136335	South America
South America|hCoV-19/Chile/RM-CMM-27991/2020|EPI ISL 459857|B.1.5|Chile|2020-03-15	South America|hCoV-19/Brazil/SP-L5-CAMPI95/2020|EPI ISL 476422|B.1.1.33|Brazil|2020-04-25	0.0002439142	South America
South America|hCoV-19/Chile/LI-ISPCH-2/2020|EPI ISL 445274|B|Chile|2020-03-15	South America|hCoV-19/Brazil/SP-L5-CAMPI95/2020|EPI ISL 476422|B.1.1.33|Brazil|2020-04-25	0.0003833690	South America
South America|hCoV-19/Chile/LI-ISPCH-4/2020|EPI ISL 445276|B.1.1|Chile|2020-03-15	South America|hCoV-19/Brazil/SP-L5-CAMPI95/2020|EPI ISL 476422|B.1.1.33|Brazil|2020-04-25	0.0001742131	South America
South America|hCoV-19/Chile/MA-ISPCH-2/2020|EPI ISL 445269|B.1.98|Chile|2020-03-15	South America|hCoV-19/Brazil/SP-L5-CAMPI95/2020|EPI ISL 476422|B.1.1.33|Brazil|2020-04-25	0.0002439161	South America
South America|hCoV-19/Chile/VS-ISPCH-1/2020|EPI ISL 445272|B.1.5|Chile|2020-03-15	South America|hCoV-19/Brazil/SP-L5-CAMPI95/2020|EPI ISL 476422|B.1.1.33|Brazil|2020-04-25	0.0002439161	South America
South America|hCoV-19/Colombia/SAN-INS-80123/2020|EPI ISL 456149|B.1.1|Colombia|2020-03-15	South America|hCoV-19/Brazil/SP-L5-CAMPI95/2020|EPI ISL 476422|B.1.1.33|Brazil|2020-04-25	0.0001394151	South America
South America|hCoV-19/Brazil/RJ-MD63-1b/2020|EPI ISL 528638|B.1.1.33|Brazil|2020-03-16	South America|hCoV-19/Brazil/SP-L5-CAMPI95/2020|EPI ISL 476422|B.1.1.33|Brazil|2020-04-25	0.0000348356	South America
South America|hCoV-19/Chile/LI-ISPCH-1/2020|EPI ISL 445273|B.1.5|Chile|2020-03-16	South America|hCoV-19/Brazil/SP-L5-CAMPI95/2020|EPI ISL 476422|B.1.1.33|Brazil|2020-04-25	0.0003136335	South America
South America|hCoV-19/Chile/LI-ISPCH-5/2020|EPI ISL 445277|B.1.1|Chile|2020-03-16	South America|hCoV-19/Brazil/SP-L5-CAMPI95/2020|EPI ISL 476422|B.1.1.33|Brazil|2020-04-25	0.0001742070	South America
South America|hCoV-19/Chile/RM-ISPCH-26/2020|EPI ISL 445305|B.1|Chile|2020-03-16	South America|hCoV-19/Brazil/SP-L5-CAMPI95/2020|EPI ISL 476422|B.1.1.33|Brazil|2020-04-25	0.0003484897	South America
South America|hCoV-19/Chile/RM-ISPCH-28/2020|EPI ISL 445307|B.1|Chile|2020-03-16	South America|hCoV-19/Brazil/SP-L5-CAMPI95/2020|EPI ISL 476422|B.1.1.33|Brazil|2020-04-25	0.0003136335	South America
South America|hCoV-19/Chile/LI-ISPCH-6/2020|EPI ISL 445278|B.1.5|Chile|2020-03-16	South America|hCoV-19/Brazil/SP-L5-CAMPI95/2020|EPI ISL 476422|B.1.1.33|Brazil|2020-04-25	0.0002787655	South America
South America|hCoV-19/Brazil/RJ-MD63-1a/2020|EPI ISL 528637|B.1.1.33|Brazil|2020-03-16	South America|hCoV-19/Brazil/SP-L5-CAMPI95/2020|EPI ISL 476422|B.1.1.33|Brazil|2020-04-25	0.0001045194	South America
South America|hCoV-19/Peru/LIM-INS-143/2020|EPI ISL 536538|B.1.1.1|Peru|2020-03-16	South America|hCoV-19/Brazil/SP-L5-CAMPI95/2020|EPI ISL 476422|B.1.1.33|Brazil|2020-04-25	0.0003136015	South America
South America|hCoV-19/Brazil/MG-CV21/2020|EPI ISL 429681|B.1|Brazil|2020-03-16	South America|hCoV-19/Brazil/SP-L5-CAMPI95/2020|EPI ISL 476422|B.1.1.33|Brazil|2020-04-25	0.0003136251	South America
South America|hCoV-19/Chile/RM-ISPCH-30/2020|EPI ISL 445309|B.1.5|Chile|2020-03-16	South America|hCoV-19/Brazil/SP-L5-CAMPI95/2020|EPI ISL 476422|B.1.1.33|Brazil|2020-04-25	0.0002439142	South America
South America|hCoV-19/Brazil/AM-02/2020|EPI ISL 417034|A.2|Brazil|2020-03-16	South America|hCoV-19/Brazil/SP-L5-CAMPI95/2020|EPI ISL 476422|B.1.1.33|Brazil|2020-04-25	0.0006622993	South America
South America|hCoV-19/Brazil/MG-CV16/2020|EPI ISL 429676|B.1.1|Brazil|2020-03-16	South America|hCoV-19/Brazil/SP-L5-CAMPI95/2020|EPI ISL 476422|B.1.1.33|Brazil|2020-04-25	0.0001747037	South America
South America|hCoV-19/Peru/LAM-INS-071/2020|EPI ISL 523954|B.1.1.1|Peru|2020-03-16	South America|hCoV-19/Brazil/SP-L5-CAMPI95/2020|EPI ISL 476422|B.1.1.33|Brazil|2020-04-25	0.0002453421	South America
South America|hCoV-19/Peru/ANC-INS-066/2020|EPI ISL 516987|B.1.1.1|Peru|2020-03-16	South America|hCoV-19/Brazil/SP-L5-CAMPI95/2020|EPI ISL 476422|B.1.1.33|Brazil|2020-04-25	0.0002455917	South America
South America|hCoV-19/Chile/RM-ISPCH-29/2020|EPI ISL 445308|B.1.5|Chile|2020-03-16	South America|hCoV-19/Brazil/SP-L5-CAMPI95/2020|EPI ISL 476422|B.1.1.33|Brazil|2020-04-25	0.0002439226	South America
South America|hCoV-19/Brazil/PR-5619/2020|EPI ISL 541342|B.1|Brazil|2020-03-16	South America|hCoV-19/Brazil/SP-L5-CAMPI95/2020|EPI ISL 476422|B.1.1.33|Brazil|2020-04-25	0.0003136469	South America
South America|hCoV-19/Colombia/RIS-INS-80245/2020|EPI ISL 456155|B.1.5|Colombia|2020-03-16	South America|hCoV-19/Brazil/SP-L5-CAMPI95/2020|EPI ISL 476422|B.1.1.33|Brazil|2020-04-25	0.0003136991	South America
South America|hCoV-19/Colombia/VAC-INS-79943/2020|EPI ISL 456138|B.1.5|Colombia|2020-03-16	South America|hCoV-19/Brazil/SP-L5-CAMPI95/2020|EPI ISL 476422|B.1.1.33|Brazil|2020-04-25	0.0003151861	South America
South America|hCoV-19/Colombia/BOL-INS-80191/2020|EPI ISL 456122|B.1|Colombia|2020-03-16	South America|hCoV-19/Brazil/SP-L5-CAMPI95/2020|EPI ISL 476422|B.1.1.33|Brazil|2020-04-25	0.0002844398	South America
South America|hCoV-19/Peru/LIM-INS-141/2020|EPI ISL 536536|B|Peru|2020-03-16	South America|hCoV-19/Brazil/SP-L5-CAMPI95/2020|EPI ISL 476422|B.1.1.33|Brazil|2020-04-25	0.0004637156	South America
South America|hCoV-19/Brazil/RJ-L10-CD158/2020|EPI ISL 476180|B.1.1.33|Brazil|2020-03-16	South America|hCoV-19/Brazil/SP-L5-CAMPI95/2020|EPI ISL 476422|B.1.1.33|Brazil|2020-04-25	0.0000360264	South America
South America|hCoV-19/Brazil/RJ-L10-CD154/2020|EPI ISL 476178|B.1.1.33|Brazil|2020-03-16	South America|hCoV-19/Brazil/SP-L5-CAMPI95/2020|EPI ISL 476422|B.1.1.33|Brazil|2020-04-25	0.0001090438	South America
South America|hCoV-19/Brazil/RS-L11-CD180/2020|EPI ISL 476192|B.1.1.33|Brazil|2020-03-16	South America|hCoV-19/Brazil/SP-L5-CAMPI95/2020|EPI ISL 476422|B.1.1.33|Brazil|2020-04-25	0.0000363444	South America
South America|hCoV-19/Brazil/MG-CV19/2020|EPI ISL 429679|B.1.1|Brazil|2020-03-16	South America|hCoV-19/Brazil/SP-L5-CAMPI95/2020|EPI ISL 476422|B.1.1.33|Brazil|2020-04-25	0.0001834790	South America
South America|hCoV-19/Chile/MA-ISPCH-3/2020|EPI ISL 445280|B.1.98|Chile|2020-03-17	South America|hCoV-19/Brazil/SP-L5-CAMPI95/2020|EPI ISL 476422|B.1.1.33|Brazil|2020-04-25	0.0002439071	South America
South America|hCoV-19/Brazil/MG-CV31/2020|EPI ISL 429687|B.1|Brazil|2020-03-17	South America|hCoV-19/Brazil/SP-L5-CAMPI95/2020|EPI ISL 476422|B.1.1.33|Brazil|2020-04-25	0.0003485233	South America
South America|hCoV-19/Chile/RM-CMM-26639/2020|EPI ISL 459858|A.2|Chile|2020-03-17	South America|hCoV-19/Brazil/SP-L5-CAMPI95/2020|EPI ISL 476422|B.1.1.33|Brazil|2020-04-25	0.0006623171	South America
South America|hCoV-19/Chile/RM-ISPCH-35/2020|EPI ISL 445314|B.1|Chile|2020-03-17	South America|hCoV-19/Brazil/SP-L5-CAMPI95/2020|EPI ISL 476422|B.1.1.33|Brazil|2020-04-25	0.0002787789	South America
South America|hCoV-19/Peru/LIM-INS-138/2020|EPI ISL 536533|B.1.1|Peru|2020-03-17	South America|hCoV-19/Brazil/SP-L5-CAMPI95/2020|EPI ISL 476422|B.1.1.33|Brazil|2020-04-25	0.0001393520	South America
South America|hCoV-19/Brazil/MG-CV32/2020|EPI ISL 429688|B.1.1|Brazil|2020-03-17	South America|hCoV-19/Brazil/SP-L5-CAMPI95/2020|EPI ISL 476422|B.1.1.33|Brazil|2020-04-25	0.0001393654	South America
South America|hCoV-19/Peru/LIM-INS-139/2020|EPI ISL 536534|B.1.1|Peru|2020-03-17	South America|hCoV-19/Brazil/SP-L5-CAMPI95/2020|EPI ISL 476422|B.1.1.33|Brazil|2020-04-25	0.0001393557	South America
South America|hCoV-19/Chile/RM-ISPCH-38/2020|EPI ISL 445317|B.1.1|Chile|2020-03-17	South America|hCoV-19/Brazil/SP-L5-CAMPI95/2020|EPI ISL 476422|B.1.1.33|Brazil|2020-04-25	0.0001045116	South America
South America|hCoV-19/Brazil/AP-IEC-161167/2020|EPI ISL 450873|B.1.1.33|Brazil|2020-03-17	South America|hCoV-19/Brazil/SP-L5-CAMPI95/2020|EPI ISL 476422|B.1.1.33|Brazil|2020-04-25	0.0000348356	South America
South America|hCoV-19/Chile/RM-ISPCH-41/2020|EPI ISL 445320|B.1.5|Chile|2020-03-17	South America|hCoV-19/Brazil/SP-L5-CAMPI95/2020|EPI ISL 476422|B.1.1.33|Brazil|2020-04-25	0.0002439142	South America
South America|hCoV-19/Aruba/AW-RIVM-10113/2020|EPI ISL 547446|B.1|Aruba|2020-03-17	South America|hCoV-19/Brazil/SP-L5-CAMPI95/2020|EPI ISL 476422|B.1.1.33|Brazil|2020-04-25	0.0003136251	South America
South America|hCoV-19/Brazil/PR-5618/2020|EPI ISL 541341|B.1|Brazil|2020-03-17	South America|hCoV-19/Brazil/SP-L5-CAMPI95/2020|EPI ISL 476422|B.1.1.33|Brazil|2020-04-25	0.0003136512	South America
South America|hCoV-19/Brazil/PR-5617/2020|EPI ISL 541340|B.1|Brazil|2020-03-17	South America|hCoV-19/Brazil/SP-L5-CAMPI95/2020|EPI ISL 476422|B.1.1.33|Brazil|2020-04-25	0.0003485112	South America
South America|hCoV-19/Peru/JUN-INS-074/2020|EPI ISL 524471|B.1.255|Peru|2020-03-17	South America|hCoV-19/Brazil/SP-L5-CAMPI95/2020|EPI ISL 476422|B.1.1.33|Brazil|2020-04-25	0.0003158146	South America
South America|hCoV-19/Chile/RM-ISPCH-32/2020|EPI ISL 445311|B.1.5|Chile|2020-03-17	South America|hCoV-19/Brazil/SP-L5-CAMPI95/2020|EPI ISL 476422|B.1.1.33|Brazil|2020-04-25	0.0002439161	South America
South America|hCoV-19/Chile/RM-CMM-25669/2020|EPI ISL 459862|B.1.5|Chile|2020-03-17	South America|hCoV-19/Brazil/SP-L5-CAMPI95/2020|EPI ISL 476422|B.1.1.33|Brazil|2020-04-25	0.0002090662	South America
South America|hCoV-19/Chile/RM-ISPCH-42/2020|EPI ISL 445321|B.1.1|Chile|2020-03-17	South America|hCoV-19/Brazil/SP-L5-CAMPI95/2020|EPI ISL 476422|B.1.1.33|Brazil|2020-04-25	0.0001045152	South America
South America|hCoV-19/Chile/RM-ISPCH-34/2020|EPI ISL 445313|B.1.5|Chile|2020-03-17	South America|hCoV-19/Brazil/SP-L5-CAMPI95/2020|EPI ISL 476422|B.1.1.33|Brazil|2020-04-25	0.0002787752	South America
South America|hCoV-19/Chile/BI-ISPCH-1-2/2020|EPI ISL 445281|B.1.1|Chile|2020-03-17	South America|hCoV-19/Brazil/SP-L5-CAMPI95/2020|EPI ISL 476422|B.1.1.33|Brazil|2020-04-25	0.0001393606	South America
South America|hCoV-19/Chile/RM-ISPCH-33/2020|EPI ISL 445312|B.1.5|Chile|2020-03-17	South America|hCoV-19/Brazil/SP-L5-CAMPI95/2020|EPI ISL 476422|B.1.1.33|Brazil|2020-04-25	0.0002439227	South America
South America|hCoV-19/Peru/LIM-INS-148/2020|EPI ISL 536543|B.1.8|Peru|2020-03-17	South America|hCoV-19/Brazil/SP-L5-CAMPI95/2020|EPI ISL 476422|B.1.1.33|Brazil|2020-04-25	0.0002441523	South America
South America|hCoV-19/Peru/LIM-INS-136/2020|EPI ISL 536531|B.1|Peru|2020-03-17	South America|hCoV-19/Brazil/SP-L5-CAMPI95/2020|EPI ISL 476422|B.1.1.33|Brazil|2020-04-25	0.0003497203	South America
South America|hCoV-19/Uruguay/UY-NYUMC850/2020|EPI ISL 457946|A.2|Uruguay|2020-03-17	South America|hCoV-19/Brazil/SP-L5-CAMPI95/2020|EPI ISL 476422|B.1.1.33|Brazil|2020-04-25	0.0006675929	South America
South America|hCoV-19/Peru/LIM-INS-149/2020|EPI ISL 536544|B.1.5|Peru|2020-03-17	South America|hCoV-19/Brazil/SP-L5-CAMPI95/2020|EPI ISL 476422|B.1.1.33|Brazil|2020-04-25	0.0003149366	South America
South America|hCoV-19/Brazil/MG-CV26/2020|EPI ISL 429684|B.1.1|Brazil|2020-03-17	South America|hCoV-19/Brazil/SP-L5-CAMPI95/2020|EPI ISL 476422|B.1.1.33|Brazil|2020-04-25	0.0002113876	South America
South America|hCoV-19/Colombia/VAC-INS-81251/2020|EPI ISL 456139|B.1.1|Colombia|2020-03-17	South America|hCoV-19/Brazil/SP-L5-CAMPI95/2020|EPI ISL 476422|B.1.1.33|Brazil|2020-04-25	0.0001055112	South America
South America|hCoV-19/Colombia/ANT-INS-80370/2020|EPI ISL 456118|B.1.5|Colombia|2020-03-17	South America|hCoV-19/Brazil/SP-L5-CAMPI95/2020|EPI ISL 476422|B.1.1.33|Brazil|2020-04-25	0.0002489620	South America
South America|hCoV-19/Brazil/MG-CV33/2020|EPI ISL 429689|B.1.1|Brazil|2020-03-17	South America|hCoV-19/Brazil/SP-L5-CAMPI95/2020|EPI ISL 476422|B.1.1.33|Brazil|2020-04-25	0.0001435263	South America
South America|hCoV-19/Brazil/SP-L11-CD185-2/2020|EPI ISL 476196|B.1|Brazil|2020-03-17	South America|hCoV-19/Brazil/SP-L5-CAMPI95/2020|EPI ISL 476422|B.1.1.33|Brazil|2020-04-25	0.0002908498	South America
South America|hCoV-19/Brazil/MG-0214/2020|EPI ISL 470580|B.1.1.33|Brazil|2020-03-17	South America|hCoV-19/Brazil/SP-L5-CAMPI95/2020|EPI ISL 476422|B.1.1.33|Brazil|2020-04-25	0.0001074214	South America
South America|hCoV-19/Colombia/CAU-INS-80705/2020|EPI ISL 456124|B.1|Colombia|2020-03-17	South America|hCoV-19/Brazil/SP-L5-CAMPI95/2020|EPI ISL 476422|B.1.1.33|Brazil|2020-04-25	0.0003299732	South America
South America|hCoV-19/Aruba/AW-RIVM-10114/2020|EPI ISL 547447|B.1|Aruba|2020-03-18	South America|hCoV-19/Brazil/SP-L5-CAMPI95/2020|EPI ISL 476422|B.1.1.33|Brazil|2020-04-25	0.0002787714	South America
South America|hCoV-19/Chile/RM-ISPCH-65/2020|EPI ISL 445361|B.1.1|Chile|2020-03-18	South America|hCoV-19/Brazil/SP-L5-CAMPI95/2020|EPI ISL 476422|B.1.1.33|Brazil|2020-04-25	0.0001393520	South America
South America|hCoV-19/Peru/LIM-INS-145/2020|EPI ISL 536540|A.2|Peru|2020-03-18	South America|hCoV-19/Brazil/SP-L5-CAMPI95/2020|EPI ISL 476422|B.1.1.33|Brazil|2020-04-25	0.0006274270	South America
South America|hCoV-19/Peru/LIM-INS-130/2020|EPI ISL 536527|B.1.1.1|Peru|2020-03-18	South America|hCoV-19/Brazil/SP-L5-CAMPI95/2020|EPI ISL 476422|B.1.1.33|Brazil|2020-04-25	0.0002438893	South America
South America|hCoV-19/Brazil/SP02cc/2020|EPI ISL 450506|B|Brazil|2020-03-18	South America|hCoV-19/Brazil/SP-L5-CAMPI95/2020|EPI ISL 476422|B.1.1.33|Brazil|2020-04-25	0.0005577142	South America
South America|hCoV-19/Argentina/C1374/2020|EPI ISL 420599|B.1.255|Argentina|2020-03-18	South America|hCoV-19/Brazil/SP-L5-CAMPI95/2020|EPI ISL 476422|B.1.1.33|Brazil|2020-04-25	0.0003484803	South America
South America|hCoV-19/Brazil/AC-IEC-162535/2020|EPI ISL 458139|B.1.1.33|Brazil|2020-03-18	South America|hCoV-19/Brazil/SP-L5-CAMPI95/2020|EPI ISL 476422|B.1.1.33|Brazil|2020-04-25	0.0001045166	South America
South America|hCoV-19/Brazil/SP-624/2020|EPI ISL 515527|B.1.1.33|Brazil|2020-03-18	South America|hCoV-19/Brazil/SP-L5-CAMPI95/2020|EPI ISL 476422|B.1.1.33|Brazil|2020-04-25	0.0000348356	South America
South America|hCoV-19/Peru/LIM-INS-161/2020|EPI ISL 536554|B.1.1|Peru|2020-03-18	South America|hCoV-19/Brazil/SP-L5-CAMPI95/2020|EPI ISL 476422|B.1.1.33|Brazil|2020-04-25	0.0001742070	South America
South America|hCoV-19/Peru/ARE-INS-072/2020|EPI ISL 523979|B.1.1|Peru|2020-03-18	South America|hCoV-19/Brazil/SP-L5-CAMPI95/2020|EPI ISL 476422|B.1.1.33|Brazil|2020-04-25	0.0001403284	South America
South America|hCoV-19/Peru/LIM-INS-158/2020|EPI ISL 536551|B.1.5|Peru|2020-03-18	South America|hCoV-19/Brazil/SP-L5-CAMPI95/2020|EPI ISL 476422|B.1.1.33|Brazil|2020-04-25	0.0002787848	South America
South America|hCoV-19/Colombia/RIS-INS-81402/2020|EPI ISL 497736|B.1|Colombia|2020-03-18	South America|hCoV-19/Brazil/SP-L5-CAMPI95/2020|EPI ISL 476422|B.1.1.33|Brazil|2020-04-25	0.0002787714	South America
South America|hCoV-19/Peru/LIM-INS-144/2020|EPI ISL 536539|A.2|Peru|2020-03-18	South America|hCoV-19/Brazil/SP-L5-CAMPI95/2020|EPI ISL 476422|B.1.1.33|Brazil|2020-04-25	0.0006280399	South America
South America|hCoV-19/Colombia/NSA-INS-80656/2020|EPI ISL 456126|B.1.5|Colombia|2020-03-18	South America|hCoV-19/Brazil/SP-L5-CAMPI95/2020|EPI ISL 476422|B.1.1.33|Brazil|2020-04-25	0.0002787655	South America
South America|hCoV-19/Peru/JUN-INS-153/2020|EPI ISL 536546|B.1.5|Peru|2020-03-18	South America|hCoV-19/Brazil/SP-L5-CAMPI95/2020|EPI ISL 476422|B.1.1.33|Brazil|2020-04-25	0.0006040287	South America
South America|hCoV-19/Brazil/SC-0243/2020|EPI ISL 470652|B.1.1|Brazil|2020-03-18	South America|hCoV-19/Brazil/SP-L5-CAMPI95/2020|EPI ISL 476422|B.1.1.33|Brazil|2020-04-25	0.0001407987	South America
South America|hCoV-19/Brazil/GO-0208/2020|EPI ISL 470575|B.1.22|Brazil|2020-03-18	South America|hCoV-19/Brazil/SP-L5-CAMPI95/2020|EPI ISL 476422|B.1.1.33|Brazil|2020-04-25	0.0003199912	South America
South America|hCoV-19/Peru/LIM-INS-157/2020|EPI ISL 536550|B.1.1|Peru|2020-03-19	South America|hCoV-19/Brazil/SP-L5-CAMPI95/2020|EPI ISL 476422|B.1.1.33|Brazil|2020-04-25	0.0001393557	South America
South America|hCoV-19/Chile/MA-ISPCH-5/2020|EPI ISL 445283|B.1|Chile|2020-03-19	South America|hCoV-19/Brazil/SP-L5-CAMPI95/2020|EPI ISL 476422|B.1.1.33|Brazil|2020-04-25	0.0002787714	South America
South America|hCoV-19/Peru/LIM-INS-155/2020|EPI ISL 536548|B.1.255|Peru|2020-03-19	South America|hCoV-19/Brazil/SP-L5-CAMPI95/2020|EPI ISL 476422|B.1.1.33|Brazil|2020-04-25	0.0002787714	South America
South America|hCoV-19/Chile/VS-ISPCH-3/2020|EPI ISL 445286|B.1|Chile|2020-03-19	South America|hCoV-19/Brazil/SP-L5-CAMPI95/2020|EPI ISL 476422|B.1.1.33|Brazil|2020-04-25	0.0003136251	South America
South America|hCoV-19/Colombia/VAC-INS-82320/2020|EPI ISL 456151|B.1|Colombia|2020-03-19	South America|hCoV-19/Brazil/SP-L5-CAMPI95/2020|EPI ISL 476422|B.1.1.33|Brazil|2020-04-25	0.0002787714	South America
South America|hCoV-19/Peru/JUN-UPCH-0118/2020|EPI ISL 568515|B.1.255|Peru|2020-03-19	South America|hCoV-19/Brazil/SP-L5-CAMPI95/2020|EPI ISL 476422|B.1.1.33|Brazil|2020-04-25	0.0003136251	South America
South America|hCoV-19/Brazil/RJ-LVM161-2/2020|EPI ISL 528539|A.2|Brazil|2020-03-19	South America|hCoV-19/Brazil/SP-L5-CAMPI95/2020|EPI ISL 476422|B.1.1.33|Brazil|2020-04-25	0.0006274439	South America
South America|hCoV-19/Chile/MA-ISPCH-4/2020|EPI ISL 445282|B.1.5|Chile|2020-03-19	South America|hCoV-19/Brazil/SP-L5-CAMPI95/2020|EPI ISL 476422|B.1.1.33|Brazil|2020-04-25	0.0002439076	South America
South America|hCoV-19/Brazil/PB-IEC-161853/2020|EPI ISL 524801|B.1.5|Brazil|2020-03-19	South America|hCoV-19/Brazil/SP-L5-CAMPI95/2020|EPI ISL 476422|B.1.1.33|Brazil|2020-04-25	0.0003136251	South America
South America|hCoV-19/Chile/RM-ISPCH-45/2020|EPI ISL 445324|B.1.5|Chile|2020-03-19	South America|hCoV-19/Brazil/SP-L5-CAMPI95/2020|EPI ISL 476422|B.1.1.33|Brazil|2020-04-25	0.0002439142	South America
South America|hCoV-19/Brazil/SE-6536/2020|EPI ISL 541376|B.1.1.33|Brazil|2020-03-19	South America|hCoV-19/Brazil/SP-L5-CAMPI95/2020|EPI ISL 476422|B.1.1.33|Brazil|2020-04-25	0.0000696728	South America
South America|hCoV-19/Brazil/SE-6533/2020|EPI ISL 541374|B.1.1|Brazil|2020-03-19	South America|hCoV-19/Brazil/SP-L5-CAMPI95/2020|EPI ISL 476422|B.1.1.33|Brazil|2020-04-25	0.0001741986	South America
South America|hCoV-19/Chile/RM-ISPCH-36/2020|EPI ISL 445315|B.1.1|Chile|2020-03-19	South America|hCoV-19/Brazil/SP-L5-CAMPI95/2020|EPI ISL 476422|B.1.1.33|Brazil|2020-04-25	0.0001393606	South America
South America|hCoV-19/Chile/RM-ISPCH-39/2020|EPI ISL 445318|B|Chile|2020-03-19	South America|hCoV-19/Brazil/SP-L5-CAMPI95/2020|EPI ISL 476422|B.1.1.33|Brazil|2020-04-25	0.0004879710	South America
South America|hCoV-19/Peru/LIM-INS-162/2020|EPI ISL 536555|B.1.1|Peru|2020-03-19	South America|hCoV-19/Brazil/SP-L5-CAMPI95/2020|EPI ISL 476422|B.1.1.33|Brazil|2020-04-25	0.0001751995	South America
South America|hCoV-19/Chile/VS-CMM-28875/2020|EPI ISL 459864|B.1.1|Chile|2020-03-19	South America|hCoV-19/Brazil/SP-L5-CAMPI95/2020|EPI ISL 476422|B.1.1.33|Brazil|2020-04-25	0.0000703465	South America
South America|hCoV-19/Brazil/SP-L7-CD67/2020|EPI ISL 476435|B.1.1.33|Brazil|2020-03-19	South America|hCoV-19/Brazil/SP-L5-CAMPI95/2020|EPI ISL 476422|B.1.1.33|Brazil|2020-04-25	0.0000703836	South America
South America|hCoV-19/Peru/JUN-INS-154/2020|EPI ISL 536547|B.1|Peru|2020-03-19	South America|hCoV-19/Brazil/SP-L5-CAMPI95/2020|EPI ISL 476422|B.1.1.33|Brazil|2020-04-25	0.0002822549	South America
South America|hCoV-19/Brazil/MG-0215/2020|EPI ISL 470581|B.1|Brazil|2020-03-19	South America|hCoV-19/Brazil/SP-L5-CAMPI95/2020|EPI ISL 476422|B.1.1.33|Brazil|2020-04-25	0.0003833742	South America
South America|hCoV-19/Brazil/MG-0216/2020|EPI ISL 470582|B.1.1.33|Brazil|2020-03-19	South America|hCoV-19/Brazil/SP-L5-CAMPI95/2020|EPI ISL 476422|B.1.1.33|Brazil|2020-04-25	0.0001045262	South America
South America|hCoV-19/Brazil/SP-L7-CD76/2020|EPI ISL 476443|B.1|Brazil|2020-03-19	South America|hCoV-19/Brazil/SP-L5-CAMPI95/2020|EPI ISL 476422|B.1.1.33|Brazil|2020-04-25	0.0003168642	South America
South America|hCoV-19/Uruguay/UY-10/2020|EPI ISL 429257|B.31|Uruguay|2020-03-19	South America|hCoV-19/Brazil/SP-L5-CAMPI95/2020|EPI ISL 476422|B.1.1.33|Brazil|2020-04-25	0.0006755055	South America
South America|hCoV-19/Brazil/PI-0239/2020|EPI ISL 470613|B.1.1.33|Brazil|2020-03-19	South America|hCoV-19/Brazil/SP-L5-CAMPI95/2020|EPI ISL 476422|B.1.1.33|Brazil|2020-04-25	0.0000351997	South America
South America|hCoV-19/Brazil/SP-L11-CD200/2020|EPI ISL 476201|B.1.1.33|Brazil|2020-03-19	South America|hCoV-19/Brazil/SP-L5-CAMPI95/2020|EPI ISL 476422|B.1.1.33|Brazil|2020-04-25	0.0000360263	South America
South America|hCoV-19/Brazil/SP-L9-CD122/2020|EPI ISL 476472|B.1.255|Brazil|2020-03-19	South America|hCoV-19/Brazil/SP-L5-CAMPI95/2020|EPI ISL 476422|B.1.1.33|Brazil|2020-04-25	0.0002896182	South America
South America|hCoV-19/Colombia/VAC-INS-82307/2020|EPI ISL 456143|B.1|Colombia|2020-03-19	South America|hCoV-19/Brazil/SP-L5-CAMPI95/2020|EPI ISL 476422|B.1.1.33|Brazil|2020-04-25	0.0002891785	South America
South America|hCoV-19/Brazil/RS-L10-CD175/2020|EPI ISL 476188|B.1.1.33|Brazil|2020-03-19	South America|hCoV-19/Brazil/SP-L5-CAMPI95/2020|EPI ISL 476422|B.1.1.33|Brazil|2020-04-25	0.0000363444	South America
South America|hCoV-19/Chile/VS-ISPCH-4/2020|EPI ISL 445287|B.1.5|Chile|2020-03-19	South America|hCoV-19/Brazil/SP-L5-CAMPI95/2020|EPI ISL 476422|B.1.1.33|Brazil|2020-04-25	0.0002090654	South America
South America|hCoV-19/Aruba/AW-RIVM-10115/2020|EPI ISL 547448|B.1|Aruba|2020-03-20	South America|hCoV-19/Brazil/SP-L5-CAMPI95/2020|EPI ISL 476422|B.1.1.33|Brazil|2020-04-25	0.0003136402	South America
South America|hCoV-19/Brazil/PA-IEC-161548/2020|EPI ISL 450874|B.1.1.33|Brazil|2020-03-20	South America|hCoV-19/Brazil/SP-L5-CAMPI95/2020|EPI ISL 476422|B.1.1.33|Brazil|2020-04-25	0.0000348356	South America
South America|hCoV-19/Peru/ARE-INS-164/2020|EPI ISL 536557|B.1.5|Peru|2020-03-20	South America|hCoV-19/Brazil/SP-L5-CAMPI95/2020|EPI ISL 476422|B.1.1.33|Brazil|2020-04-25	0.0002439907	South America
South America|hCoV-19/Peru/LIM-UPCH-0011/2020|EPI ISL 529068|B.1.1.1|Peru|2020-03-20	South America|hCoV-19/Brazil/SP-L5-CAMPI95/2020|EPI ISL 476422|B.1.1.33|Brazil|2020-04-25	0.0003484803	South America
South America|hCoV-19/Colombia/ANT-INS-82457/2020|EPI ISL 456146|B.1.5|Colombia|2020-03-20	South America|hCoV-19/Brazil/SP-L5-CAMPI95/2020|EPI ISL 476422|B.1.1.33|Brazil|2020-04-25	0.0002439142	South America
South America|hCoV-19/Peru/ARE-INS-165/2020|EPI ISL 536558|B.1|Peru|2020-03-20	South America|hCoV-19/Brazil/SP-L5-CAMPI95/2020|EPI ISL 476422|B.1.1.33|Brazil|2020-04-25	0.0003136251	South America
South America|hCoV-19/Chile/RM-ISPCH-69/2020|EPI ISL 445365|B.1|Chile|2020-03-20	South America|hCoV-19/Brazil/SP-L5-CAMPI95/2020|EPI ISL 476422|B.1.1.33|Brazil|2020-04-25	0.0002787714	South America
South America|hCoV-19/Chile/MA-ISPCH-7/2020|EPI ISL 445288|B.1|Chile|2020-03-20	South America|hCoV-19/Brazil/SP-L5-CAMPI95/2020|EPI ISL 476422|B.1.1.33|Brazil|2020-04-25	0.0003136335	South America
South America|hCoV-19/Peru/LIM-INS-156/2020|EPI ISL 536549|B.1.5|Peru|2020-03-20	South America|hCoV-19/Brazil/SP-L5-CAMPI95/2020|EPI ISL 476422|B.1.1.33|Brazil|2020-04-25	0.0002439142	South America
South America|hCoV-19/Peru/ICA-INS-166/2020|EPI ISL 536559|B.1.1|Peru|2020-03-20	South America|hCoV-19/Brazil/SP-L5-CAMPI95/2020|EPI ISL 476422|B.1.1.33|Brazil|2020-04-25	0.0001742070	South America
South America|hCoV-19/Peru/ARE-UPCH-0111/2020|EPI ISL 540988|B.1|Peru|2020-03-20	South America|hCoV-19/Brazil/SP-L5-CAMPI95/2020|EPI ISL 476422|B.1.1.33|Brazil|2020-04-25	0.0003136251	South America
South America|hCoV-19/Brazil/RJ-763/2020|EPI ISL 427302|B.1.1.33|Brazil|2020-03-20	South America|hCoV-19/Brazil/SP-L5-CAMPI95/2020|EPI ISL 476422|B.1.1.33|Brazil|2020-04-25	0.0000348356	South America
South America|hCoV-19/Brazil/SE-6530/2020|EPI ISL 541373|B.1.1|Brazil|2020-03-20	South America|hCoV-19/Brazil/SP-L5-CAMPI95/2020|EPI ISL 476422|B.1.1.33|Brazil|2020-04-25	0.0001741940	South America
South America|hCoV-19/Brazil/MG-CV42/2020|EPI ISL 429695|B.1|Brazil|2020-03-20	South America|hCoV-19/Brazil/SP-L5-CAMPI95/2020|EPI ISL 476422|B.1.1.33|Brazil|2020-04-25	0.0002444389	South America
South America|hCoV-19/Peru/ARE-UPCH-0110/2020|EPI ISL 540987|B.1.5|Peru|2020-03-20	South America|hCoV-19/Brazil/SP-L5-CAMPI95/2020|EPI ISL 476422|B.1.1.33|Brazil|2020-04-25	0.0002439907	South America
South America|hCoV-19/Colombia/MAG-INS-81035/2020|EPI ISL 456125|B.1.255|Colombia|2020-03-20	South America|hCoV-19/Brazil/SP-L5-CAMPI95/2020|EPI ISL 476422|B.1.1.33|Brazil|2020-04-25	0.0003169602	South America
South America|hCoV-19/Brazil/MG-0217/2020|EPI ISL 470583|B.1.1.33|Brazil|2020-03-20	South America|hCoV-19/Brazil/SP-L5-CAMPI95/2020|EPI ISL 476422|B.1.1.33|Brazil|2020-04-25	0.0000355766	South America
South America|hCoV-19/Chile/RM-ISPCH-47/2020|EPI ISL 445326|B.1.5|Chile|2020-03-21	South America|hCoV-19/Brazil/SP-L5-CAMPI95/2020|EPI ISL 476422|B.1.1.33|Brazil|2020-04-25	0.0002787655	South America
South America|hCoV-19/Chile/MA-ISPCH-14/2020|EPI ISL 445295|B.1.98|Chile|2020-03-21	South America|hCoV-19/Brazil/SP-L5-CAMPI95/2020|EPI ISL 476422|B.1.1.33|Brazil|2020-04-25	0.0002439076	South America
South America|hCoV-19/Chile/RM-ISPCH-71/2020|EPI ISL 445367|B.1.1.33|Chile|2020-03-21	South America|hCoV-19/Brazil/SP-L5-CAMPI95/2020|EPI ISL 476422|B.1.1.33|Brazil|2020-04-25	0.0000696761	South America
South America|hCoV-19/Peru/LIM-UPCH-0119/2020|EPI ISL 568516|B.1.1|Peru|2020-03-21	South America|hCoV-19/Brazil/SP-L5-CAMPI95/2020|EPI ISL 476422|B.1.1.33|Brazil|2020-04-25	0.0001393557	South America
South America|hCoV-19/Chile/RM-ISPCH-23/2020|EPI ISL 445302|B.1.1|Chile|2020-03-21	South America|hCoV-19/Brazil/SP-L5-CAMPI95/2020|EPI ISL 476422|B.1.1.33|Brazil|2020-04-25	0.0001045116	South America
South America|hCoV-19/Chile/MA-ISPCH-9/2020|EPI ISL 445290|B.1|Chile|2020-03-21	South America|hCoV-19/Brazil/SP-L5-CAMPI95/2020|EPI ISL 476422|B.1.1.33|Brazil|2020-04-25	0.0002787714	South America
South America|hCoV-19/Chile/RM-ISPCH-48/2020|EPI ISL 445327|B.1.5|Chile|2020-03-21	South America|hCoV-19/Brazil/SP-L5-CAMPI95/2020|EPI ISL 476422|B.1.1.33|Brazil|2020-04-25	0.0003136099	South America
South America|hCoV-19/Chile/RM-ISPCH-70/2020|EPI ISL 445366|B.1.5|Chile|2020-03-21	South America|hCoV-19/Brazil/SP-L5-CAMPI95/2020|EPI ISL 476422|B.1.1.33|Brazil|2020-04-25	0.0002439142	South America
South America|hCoV-19/Chile/MA-ISPCH-13/2020|EPI ISL 445294|B.1|Chile|2020-03-21	South America|hCoV-19/Brazil/SP-L5-CAMPI95/2020|EPI ISL 476422|B.1.1.33|Brazil|2020-04-25	0.0002787812	South America
South America|hCoV-19/Chile/MA-ISPCH-10/2020|EPI ISL 445291|B.1|Chile|2020-03-21	South America|hCoV-19/Brazil/SP-L5-CAMPI95/2020|EPI ISL 476422|B.1.1.33|Brazil|2020-04-25	0.0002787909	South America
South America|hCoV-19/Brazil/CE-L12-CD224/2020|EPI ISL 476218|B.1.5|Brazil|2020-03-21	South America|hCoV-19/Brazil/SP-L5-CAMPI95/2020|EPI ISL 476422|B.1.1.33|Brazil|2020-04-25	0.0003658318	South America
South America|hCoV-19/Chile/RM-ISPCH-59/2020|EPI ISL 445355|B.1.5|Chile|2020-03-22	South America|hCoV-19/Brazil/SP-L5-CAMPI95/2020|EPI ISL 476422|B.1.1.33|Brazil|2020-04-25	0.0002787782	South America
South America|hCoV-19/Chile/MA-ISPCH-11/2020|EPI ISL 445292|B.1|Chile|2020-03-22	South America|hCoV-19/Brazil/SP-L5-CAMPI95/2020|EPI ISL 476422|B.1.1.33|Brazil|2020-04-25	0.0003136335	South America
South America|hCoV-19/Argentina/C3013/2020|EPI ISL 420598|B.1.220|Argentina|2020-03-22	South America|hCoV-19/Brazil/SP-L5-CAMPI95/2020|EPI ISL 476422|B.1.1.33|Brazil|2020-04-25	0.0003136099	South America
South America|hCoV-19/Brazil/SP-144/2020|EPI ISL 468310|B.1.1.33|Brazil|2020-03-22	South America|hCoV-19/Brazil/SP-L5-CAMPI95/2020|EPI ISL 476422|B.1.1.33|Brazil|2020-04-25	0.0000696746	South America
South America|hCoV-19/Peru/LIM-INS-168/2020|EPI ISL 536561|A.2|Peru|2020-03-22	South America|hCoV-19/Brazil/SP-L5-CAMPI95/2020|EPI ISL 476422|B.1.1.33|Brazil|2020-04-25	0.0006274270	South America
South America|hCoV-19/Chile/MA-ISPCH-15/2020|EPI ISL 445299|B.1|Chile|2020-03-22	South America|hCoV-19/Brazil/SP-L5-CAMPI95/2020|EPI ISL 476422|B.1.1.33|Brazil|2020-04-25	0.0003136251	South America
South America|hCoV-19/Aruba/AW-RIVM-10122/2020|EPI ISL 547449|B.40|Aruba|2020-03-22	South America|hCoV-19/Brazil/SP-L5-CAMPI95/2020|EPI ISL 476422|B.1.1.33|Brazil|2020-04-25	0.0005577023	South America
South America|hCoV-19/Brazil/DF-891/2020|EPI ISL 427298|B.1.1.33|Brazil|2020-03-22	South America|hCoV-19/Brazil/SP-L5-CAMPI95/2020|EPI ISL 476422|B.1.1.33|Brazil|2020-04-25	0.0000348356	South America
South America|hCoV-19/Colombia/BOL-INS-84730/2020|EPI ISL 497738|B.1|Colombia|2020-03-22	South America|hCoV-19/Brazil/SP-L5-CAMPI95/2020|EPI ISL 476422|B.1.1.33|Brazil|2020-04-25	0.0002439331	South America
South America|hCoV-19/Colombia/DC-INS-84861/2020|EPI ISL 456116|B.1.5|Colombia|2020-03-22	South America|hCoV-19/Brazil/SP-L5-CAMPI95/2020|EPI ISL 476422|B.1.1.33|Brazil|2020-04-25	0.0002490419	South America
South America|hCoV-19/Brazil/MG-CV49/2020|EPI ISL 429702|B.1.5|Brazil|2020-03-22	South America|hCoV-19/Brazil/SP-L5-CAMPI95/2020|EPI ISL 476422|B.1.1.33|Brazil|2020-04-25	0.0002879471	South America
South America|hCoV-19/Brazil/SP-L7-CD63/2020|EPI ISL 476432|B.1.255|Brazil|2020-03-22	South America|hCoV-19/Brazil/SP-L5-CAMPI95/2020|EPI ISL 476422|B.1.1.33|Brazil|2020-04-25	0.0003301056	South America
South America|hCoV-19/Brazil/SP-602/2020|EPI ISL 515526|B.1.1|Brazil|2020-03-23	South America|hCoV-19/Brazil/SP-L5-CAMPI95/2020|EPI ISL 476422|B.1.1.33|Brazil|2020-04-25	0.0001742017	South America
South America|hCoV-19/Peru/LAL-UPCH-0109/2020|EPI ISL 540986|B.1.1|Peru|2020-03-23	South America|hCoV-19/Brazil/SP-L5-CAMPI95/2020|EPI ISL 476422|B.1.1.33|Brazil|2020-04-25	0.0002090476	South America
South America|hCoV-19/Brazil/SP-279/2020|EPI ISL 527858|B.1.1.33|Brazil|2020-03-23	South America|hCoV-19/Brazil/SP-L5-CAMPI95/2020|EPI ISL 476422|B.1.1.33|Brazil|2020-04-25	0.0001045166	South America
South America|hCoV-19/Brazil/RJ-DCVN01/2020|EPI ISL 483065|B.1.3|Brazil|2020-03-23	South America|hCoV-19/Brazil/SP-L5-CAMPI95/2020|EPI ISL 476422|B.1.1.33|Brazil|2020-04-25	0.0004182270	South America
South America|hCoV-19/Brazil/DF-861/2020|EPI ISL 427296|B.1.1.33|Brazil|2020-03-23	South America|hCoV-19/Brazil/SP-L5-CAMPI95/2020|EPI ISL 476422|B.1.1.33|Brazil|2020-04-25	0.0000696728	South America
South America|hCoV-19/Brazil/DF-862/2020|EPI ISL 427297|B.1.1.33|Brazil|2020-03-23	South America|hCoV-19/Brazil/SP-L5-CAMPI95/2020|EPI ISL 476422|B.1.1.33|Brazil|2020-04-25	0.0000348356	South America
South America|hCoV-19/Chile/LI-ISPCH-9/2020|EPI ISL 445300|B.1.1|Chile|2020-03-23	South America|hCoV-19/Brazil/SP-L5-CAMPI95/2020|EPI ISL 476422|B.1.1.33|Brazil|2020-04-25	0.0001393568	South America
South America|hCoV-19/Chile/RM-ISPCH-51/2020|EPI ISL 445330|B.1|Chile|2020-03-23	South America|hCoV-19/Brazil/SP-L5-CAMPI95/2020|EPI ISL 476422|B.1.1.33|Brazil|2020-04-25	0.0002439279	South America
South America|hCoV-19/Chile/RM-ISPCH-50/2020|EPI ISL 445329|B|Chile|2020-03-23	South America|hCoV-19/Brazil/SP-L5-CAMPI95/2020|EPI ISL 476422|B.1.1.33|Brazil|2020-04-25	0.0004182595	South America
South America|hCoV-19/Chile/LI-ISPCH-8/2020|EPI ISL 445298|B.1.1|Chile|2020-03-23	South America|hCoV-19/Brazil/SP-L5-CAMPI95/2020|EPI ISL 476422|B.1.1.33|Brazil|2020-04-25	0.0001742192	South America
South America|hCoV-19/Colombia/CES-INS-87973/2020|EPI ISL 498153|B.1.255|Colombia|2020-03-23	South America|hCoV-19/Brazil/SP-L5-CAMPI95/2020|EPI ISL 476422|B.1.1.33|Brazil|2020-04-25	0.0002787714	South America
South America|hCoV-19/Colombia/QUI-INS-85082/2020|EPI ISL 497744|B|Colombia|2020-03-23	South America|hCoV-19/Brazil/SP-L5-CAMPI95/2020|EPI ISL 476422|B.1.1.33|Brazil|2020-04-25	0.0002090807	South America
South America|hCoV-19/Uruguay/UY-NYUMC857/2020|EPI ISL 457953|B.1.1.33|Uruguay|2020-03-23	South America|hCoV-19/Brazil/SP-L5-CAMPI95/2020|EPI ISL 476422|B.1.1.33|Brazil|2020-04-25	0.0000352059	South America
South America|hCoV-19/Peru/CAL-INS-137/2020|EPI ISL 536532|B.1.1.1|Peru|2020-03-23	South America|hCoV-19/Brazil/SP-L5-CAMPI95/2020|EPI ISL 476422|B.1.1.33|Brazil|2020-04-25	0.0002110930	South America
South America|hCoV-19/Brazil/MG-0218/2020|EPI ISL 470584|B.1.1.33|Brazil|2020-03-23	South America|hCoV-19/Brazil/SP-L5-CAMPI95/2020|EPI ISL 476422|B.1.1.33|Brazil|2020-04-25	0.0000348405	South America
South America|hCoV-19/Brazil/RJ-0247/2020|EPI ISL 470615|B.1.1.33|Brazil|2020-03-23	South America|hCoV-19/Brazil/SP-L5-CAMPI95/2020|EPI ISL 476422|B.1.1.33|Brazil|2020-04-25	0.0001055855	South America
South America|hCoV-19/Brazil/SP-L9-CD137/2020|EPI ISL 476484|B.1.1.33|Brazil|2020-03-23	South America|hCoV-19/Brazil/SP-L5-CAMPI95/2020|EPI ISL 476422|B.1.1.33|Brazil|2020-04-25	0.0001076490	South America
South America|hCoV-19/Brazil/SP-L7-CD70/2020|EPI ISL 476437|B.1.255|Brazil|2020-03-23	South America|hCoV-19/Brazil/SP-L5-CAMPI95/2020|EPI ISL 476422|B.1.1.33|Brazil|2020-04-25	0.0002873817	South America
South America|hCoV-19/Brazil/SP-L8-CD101/2020|EPI ISL 476450|B.1.1.33|Brazil|2020-03-23	South America|hCoV-19/Brazil/SP-L5-CAMPI95/2020|EPI ISL 476422|B.1.1.33|Brazil|2020-04-25	0.0000362285	South America
South America|hCoV-19/Brazil/CE-L11-CD196/2020|EPI ISL 476200|B.1.212|Brazil|2020-03-23	South America|hCoV-19/Brazil/SP-L5-CAMPI95/2020|EPI ISL 476422|B.1.1.33|Brazil|2020-04-25	0.0003264847	South America
South America|hCoV-19/Brazil/MA-IEC-162157/2020|EPI ISL 524797|B.1.1.33|Brazil|2020-03-24	South America|hCoV-19/Brazil/SP-L5-CAMPI95/2020|EPI ISL 476422|B.1.1.33|Brazil|2020-04-25	0.0000348355	South America
South America|hCoV-19/Brazil/SP-165/2020|EPI ISL 523963|B.1|Brazil|2020-03-24	South America|hCoV-19/Brazil/SP-L5-CAMPI95/2020|EPI ISL 476422|B.1.1.33|Brazil|2020-04-25	0.0002787714	South America
South America|hCoV-19/Peru/LIM-INS-019/2020|EPI ISL 491172|B.1.1.1|Peru|2020-03-24	South America|hCoV-19/Brazil/SP-L5-CAMPI95/2020|EPI ISL 476422|B.1.1.33|Brazil|2020-04-25	0.0002806827	South America
South America|hCoV-19/Peru/LIM-INS-022/2020|EPI ISL 491428|B.1.1.1|Peru|2020-03-24	South America|hCoV-19/Brazil/SP-L5-CAMPI95/2020|EPI ISL 476422|B.1.1.33|Brazil|2020-04-25	0.0002455917	South America
South America|hCoV-19/Brazil/SP-L7-CD72/2020|EPI ISL 476439|B.1.1.33|Brazil|2020-03-24	South America|hCoV-19/Brazil/SP-L5-CAMPI95/2020|EPI ISL 476422|B.1.1.33|Brazil|2020-04-25	0.0001055809	South America
South America|hCoV-19/Brazil/SP-L9-CD91/2020|EPI ISL 476490|B.1.255|Brazil|2020-03-24	South America|hCoV-19/Brazil/SP-L5-CAMPI95/2020|EPI ISL 476422|B.1.1.33|Brazil|2020-04-25	0.0003168263	South America
South America|hCoV-19/Brazil/SC-L16-CD314/2020|EPI ISL 476278|B.1.1.33|Brazil|2020-03-24	South America|hCoV-19/Brazil/SP-L5-CAMPI95/2020|EPI ISL 476422|B.1.1.33|Brazil|2020-04-25	0.0001056046	South America
South America|hCoV-19/Brazil/RJ-0248/2020|EPI ISL 470616|B.1.5|Brazil|2020-03-24	South America|hCoV-19/Brazil/SP-L5-CAMPI95/2020|EPI ISL 476422|B.1.1.33|Brazil|2020-04-25	0.0002788508	South America
South America|hCoV-19/Brazil/SP-L9-CD140/2020|EPI ISL 476487|B.1.1.33|Brazil|2020-03-24	South America|hCoV-19/Brazil/SP-L5-CAMPI95/2020|EPI ISL 476422|B.1.1.33|Brazil|2020-04-25	0.0000703837	South America
South America|hCoV-19/Brazil/SP-L9-CD139/2020|EPI ISL 476486|B.1.1.33|Brazil|2020-03-24	South America|hCoV-19/Brazil/SP-L5-CAMPI95/2020|EPI ISL 476422|B.1.1.33|Brazil|2020-04-25	0.0000361906	South America
South America|hCoV-19/Chile/MA-CMM-31600/2020|EPI ISL 459861|B.1|Chile|2020-03-25	South America|hCoV-19/Brazil/SP-L5-CAMPI95/2020|EPI ISL 476422|B.1.1.33|Brazil|2020-04-25	0.0002787710	South America
South America|hCoV-19/Brazil/SP-625/2020|EPI ISL 515528|B.1.1.33|Brazil|2020-03-25	South America|hCoV-19/Brazil/SP-L5-CAMPI95/2020|EPI ISL 476422|B.1.1.33|Brazil|2020-04-25	0.0000348356	South America
South America|hCoV-19/Brazil/RJ-818/2020|EPI ISL 427303|B.1.1.33|Brazil|2020-03-25	South America|hCoV-19/Brazil/SP-L5-CAMPI95/2020|EPI ISL 476422|B.1.1.33|Brazil|2020-04-25	0.0000696728	South America
South America|hCoV-19/Brazil/RJ-1111/2020|EPI ISL 456076|B.1.1.33|Brazil|2020-03-25	South America|hCoV-19/Brazil/SP-L5-CAMPI95/2020|EPI ISL 476422|B.1.1.33|Brazil|2020-04-25	0.0000696728	South America
South America|hCoV-19/Brazil/RJ-1119/2020|EPI ISL 456077|B.1.1.33|Brazil|2020-03-25	South America|hCoV-19/Brazil/SP-L5-CAMPI95/2020|EPI ISL 476422|B.1.1.33|Brazil|2020-04-25	0.0000348368	South America
South America|hCoV-19/Peru/LIM-INS-017/2020|EPI ISL 490316|B.1.255|Peru|2020-03-25	South America|hCoV-19/Brazil/SP-L5-CAMPI95/2020|EPI ISL 476422|B.1.1.33|Brazil|2020-04-25	0.0002807176	South America
South America|hCoV-19/Peru/LIM-INS-024/2020|EPI ISL 491429|A.2|Peru|2020-03-25	South America|hCoV-19/Brazil/SP-L5-CAMPI95/2020|EPI ISL 476422|B.1.1.33|Brazil|2020-04-25	0.0005967106	South America
South America|hCoV-19/Peru/LIM-INS-018/2020|EPI ISL 490975|B.1|Peru|2020-03-25	South America|hCoV-19/Brazil/SP-L5-CAMPI95/2020|EPI ISL 476422|B.1.1.33|Brazil|2020-04-25	0.0003509398	South America
South America|hCoV-19/Brazil/SP-636/2020|EPI ISL 515550|B.1.1.33|Brazil|2020-03-25	South America|hCoV-19/Brazil/SP-L5-CAMPI95/2020|EPI ISL 476422|B.1.1.33|Brazil|2020-04-25	0.0000348368	South America
South America|hCoV-19/Colombia/ANT-UdeA-200325-01/2020|EPI ISL 536399|B.1.5|Colombia|2020-03-25	South America|hCoV-19/Brazil/SP-L5-CAMPI95/2020|EPI ISL 476422|B.1.1.33|Brazil|2020-04-25	0.0002439142	South America
South America|hCoV-19/Colombia/MAG-INS-87968/2020|EPI ISL 498152|B.1|Colombia|2020-03-25	South America|hCoV-19/Brazil/SP-L5-CAMPI95/2020|EPI ISL 476422|B.1.1.33|Brazil|2020-04-25	0.0003484925	South America
South America|hCoV-19/Chile/AR-ISPCH-14/2020|EPI ISL 445348|B.1.255|Chile|2020-03-25	South America|hCoV-19/Brazil/SP-L5-CAMPI95/2020|EPI ISL 476422|B.1.1.33|Brazil|2020-04-25	0.0002788006	South America
South America|hCoV-19/Colombia/ATL-INS-88612/2020|EPI ISL 498155|B.1|Colombia|2020-03-25	South America|hCoV-19/Brazil/SP-L5-CAMPI95/2020|EPI ISL 476422|B.1.1.33|Brazil|2020-04-25	0.0002439246	South America
South America|hCoV-19/Uruguay/UY-NYUMC861/2020|EPI ISL 457957|B.1.1.1|Uruguay|2020-03-25	South America|hCoV-19/Brazil/SP-L5-CAMPI95/2020|EPI ISL 476422|B.1.1.33|Brazil|2020-04-25	0.0002810414	South America
South America|hCoV-19/Brazil/SP-L11-CD93/2020|EPI ISL 476204|B.1.1.33|Brazil|2020-03-25	South America|hCoV-19/Brazil/SP-L5-CAMPI95/2020|EPI ISL 476422|B.1.1.33|Brazil|2020-04-25	0.0001422298	South America
South America|hCoV-19/Brazil/RJ-0249/2020|EPI ISL 470617|B.1.1.33|Brazil|2020-03-25	South America|hCoV-19/Brazil/SP-L5-CAMPI95/2020|EPI ISL 476422|B.1.1.33|Brazil|2020-04-25	0.0000351972	South America
South America|hCoV-19/Brazil/RJ-872/2020|EPI ISL 427304|B.1.1.33|Brazil|2020-03-26	South America|hCoV-19/Brazil/SP-L5-CAMPI95/2020|EPI ISL 476422|B.1.1.33|Brazil|2020-04-25	0.0001045166	South America
South America|hCoV-19/Brazil/PR-5623/2020|EPI ISL 541346|B.1.3|Brazil|2020-03-26	South America|hCoV-19/Brazil/SP-L5-CAMPI95/2020|EPI ISL 476422|B.1.1.33|Brazil|2020-04-25	0.0004182214	South America
South America|hCoV-19/Colombia/CAL-GUR-0072/2020|EPI ISL 447734|A.2|Colombia|2020-03-26	South America|hCoV-19/Brazil/SP-L5-CAMPI95/2020|EPI ISL 476422|B.1.1.33|Brazil|2020-04-25	0.0006623224	South America
South America|hCoV-19/Colombia/VAC-GUR-0084/2020|EPI ISL 447735|B.1|Colombia|2020-03-26	South America|hCoV-19/Brazil/SP-L5-CAMPI95/2020|EPI ISL 476422|B.1.1.33|Brazil|2020-04-25	0.0002788200	South America
South America|hCoV-19/Colombia/VAC-GUR-0135/2020|EPI ISL 447737|B.1|Colombia|2020-03-26	South America|hCoV-19/Brazil/SP-L5-CAMPI95/2020|EPI ISL 476422|B.1.1.33|Brazil|2020-04-25	0.0003138656	South America
South America|hCoV-19/Colombia/BOY-INS-88871/2020|EPI ISL 498158|B|Colombia|2020-03-26	South America|hCoV-19/Brazil/SP-L5-CAMPI95/2020|EPI ISL 476422|B.1.1.33|Brazil|2020-04-25	0.0002090734	South America
South America|hCoV-19/Colombia/VAC-GUR-0094/2020|EPI ISL 447736|B.1|Colombia|2020-03-26	South America|hCoV-19/Brazil/SP-L5-CAMPI95/2020|EPI ISL 476422|B.1.1.33|Brazil|2020-04-25	0.0003150784	South America
South America|hCoV-19/Uruguay/UY-NYUMC863/2020|EPI ISL 457959|B|Uruguay|2020-03-26	South America|hCoV-19/Brazil/SP-L5-CAMPI95/2020|EPI ISL 476422|B.1.1.33|Brazil|2020-04-25	0.0005282131	South America
South America|hCoV-19/Brazil/SC-L17-CD322/2020|EPI ISL 476297|B.1.1.33|Brazil|2020-03-26	South America|hCoV-19/Brazil/SP-L5-CAMPI95/2020|EPI ISL 476422|B.1.1.33|Brazil|2020-04-25	0.0000351910	South America
South America|hCoV-19/Brazil/RJ-0250/2020|EPI ISL 470618|B.1.1.33|Brazil|2020-03-26	South America|hCoV-19/Brazil/SP-L5-CAMPI95/2020|EPI ISL 476422|B.1.1.33|Brazil|2020-04-25	0.0000348939	South America
South America|hCoV-19/Brazil/SP-L14-CD241/2020|EPI ISL 476245|B.1.1.33|Brazil|2020-03-26	South America|hCoV-19/Brazil/SP-L5-CAMPI95/2020|EPI ISL 476422|B.1.1.33|Brazil|2020-04-25	0.0000359474	South America
South America|hCoV-19/Argentina/PAIS-A0003/2020|EPI ISL 430795|B.1|Argentina|2020-03-26	South America|hCoV-19/Brazil/SP-L5-CAMPI95/2020|EPI ISL 476422|B.1.1.33|Brazil|2020-04-25	0.0003294017	South America
South America|hCoV-19/Argentina/PAIS-A0004/2020|EPI ISL 430796|B.1.5|Argentina|2020-03-27	South America|hCoV-19/Brazil/SP-L5-CAMPI95/2020|EPI ISL 476422|B.1.1.33|Brazil|2020-04-25	0.0003485053	South America
South America|hCoV-19/Argentina/PAIS-A0005/2020|EPI ISL 430797|B.1.1|Argentina|2020-03-27	South America|hCoV-19/Brazil/SP-L5-CAMPI95/2020|EPI ISL 476422|B.1.1.33|Brazil|2020-04-25	0.0001744660	South America
South America|hCoV-19/Chile/RM-CMM-32205/2020|EPI ISL 459859|B.1.5|Chile|2020-03-27	South America|hCoV-19/Brazil/SP-L5-CAMPI95/2020|EPI ISL 476422|B.1.1.33|Brazil|2020-04-25	0.0002439141	South America
South America|hCoV-19/Peru/LIM-INS-020/2020|EPI ISL 490976|B.1.1.1|Peru|2020-03-27	South America|hCoV-19/Brazil/SP-L5-CAMPI95/2020|EPI ISL 476422|B.1.1.33|Brazil|2020-04-25	0.0002457209	South America
South America|hCoV-19/Brazil/RJ-0251/2020|EPI ISL 470619|B.1|Brazil|2020-03-27	South America|hCoV-19/Brazil/SP-L5-CAMPI95/2020|EPI ISL 476422|B.1.1.33|Brazil|2020-04-25	0.0002439822	South America
South America|hCoV-19/Brazil/SP-L14-CD260/2020|EPI ISL 476256|B.1|Brazil|2020-03-27	South America|hCoV-19/Brazil/SP-L5-CAMPI95/2020|EPI ISL 476422|B.1.1.33|Brazil|2020-04-25	0.0002464038	South America
South America|hCoV-19/Brazil/SP-L14-CD242/2020|EPI ISL 476246|B.1.1.33|Brazil|2020-03-27	South America|hCoV-19/Brazil/SP-L5-CAMPI95/2020|EPI ISL 476422|B.1.1.33|Brazil|2020-04-25	0.0000352071	South America
South America|hCoV-19/Brazil/SP-L17-CD324/2020|EPI ISL 476298|B.1.1|Brazil|2020-03-27	South America|hCoV-19/Brazil/SP-L5-CAMPI95/2020|EPI ISL 476422|B.1.1.33|Brazil|2020-04-25	0.0002151292	South America
South America|hCoV-19/Brazil/SP-L17-CD327/2020|EPI ISL 476299|B.1.212|Brazil|2020-03-27	South America|hCoV-19/Brazil/SP-L5-CAMPI95/2020|EPI ISL 476422|B.1.1.33|Brazil|2020-04-25	0.0003617703	South America
South America|hCoV-19/Chile/RM-ISPCH-75/2020|EPI ISL 445371|B.1.5|Chile|2020-03-28	South America|hCoV-19/Brazil/SP-L5-CAMPI95/2020|EPI ISL 476422|B.1.1.33|Brazil|2020-04-25	0.0002787727	South America
South America|hCoV-19/Argentina/PAIS-A0006/2020|EPI ISL 430798|B.1.3|Argentina|2020-03-28	South America|hCoV-19/Brazil/SP-L5-CAMPI95/2020|EPI ISL 476422|B.1.1.33|Brazil|2020-04-25	0.0003833474	South America
South America|hCoV-19/Colombia/CUN-GUR-0454/2020|EPI ISL 447744|B.1.255|Colombia|2020-03-28	South America|hCoV-19/Brazil/SP-L5-CAMPI95/2020|EPI ISL 476422|B.1.1.33|Brazil|2020-04-25	0.0002787812	South America
South America|hCoV-19/Colombia/RIS-INS-87267/2020|EPI ISL 497745|B.1|Colombia|2020-03-28	South America|hCoV-19/Brazil/SP-L5-CAMPI95/2020|EPI ISL 476422|B.1.1.33|Brazil|2020-04-25	0.0002787714	South America
South America|hCoV-19/Brazil/SP-120/2020|EPI ISL 515521|B.1.1.33|Brazil|2020-03-28	South America|hCoV-19/Brazil/SP-L5-CAMPI95/2020|EPI ISL 476422|B.1.1.33|Brazil|2020-04-25	0.0000348477	South America
South America|hCoV-19/Brazil/PR-5622/2020|EPI ISL 541345|B.1|Brazil|2020-03-28	South America|hCoV-19/Brazil/SP-L5-CAMPI95/2020|EPI ISL 476422|B.1.1.33|Brazil|2020-04-25	0.0003142162	South America
South America|hCoV-19/Uruguay/UY-NYUMC865/2020|EPI ISL 457961|B|Uruguay|2020-03-28	South America|hCoV-19/Brazil/SP-L5-CAMPI95/2020|EPI ISL 476422|B.1.1.33|Brazil|2020-04-25	0.0005265630	South America
South America|hCoV-19/Uruguay/UY-NYUMC867/2020|EPI ISL 457963|B.1.1.1|Uruguay|2020-03-28	South America|hCoV-19/Brazil/SP-L5-CAMPI95/2020|EPI ISL 476422|B.1.1.33|Brazil|2020-04-25	0.0002807160	South America
South America|hCoV-19/Brazil/CE-L16-CD332/2020|EPI ISL 476281|B.1.1.33|Brazil|2020-03-28	South America|hCoV-19/Brazil/SP-L5-CAMPI95/2020|EPI ISL 476422|B.1.1.33|Brazil|2020-04-25	0.0000357994	South America
South America|hCoV-19/Brazil/SP-551/2020|EPI ISL 471554|B.1.1.33|Brazil|2020-03-29	South America|hCoV-19/Brazil/SP-L5-CAMPI95/2020|EPI ISL 476422|B.1.1.33|Brazil|2020-04-25	0.0000348356	South America
South America|hCoV-19/Colombia/NAR-GUR-0627/2020|EPI ISL 447749|B.1.1|Colombia|2020-03-29	South America|hCoV-19/Brazil/SP-L5-CAMPI95/2020|EPI ISL 476422|B.1.1.33|Brazil|2020-04-25	0.0001782739	South America
South America|hCoV-19/Argentina/PAIS-A0007/2020|EPI ISL 430799|B.1.5|Argentina|2020-03-30	South America|hCoV-19/Brazil/SP-L5-CAMPI95/2020|EPI ISL 476422|B.1.1.33|Brazil|2020-04-25	0.0002439143	South America
South America|hCoV-19/Chile/MA-ISPCH-17/2020|EPI ISL 445372|B.1|Chile|2020-03-30	South America|hCoV-19/Brazil/SP-L5-CAMPI95/2020|EPI ISL 476422|B.1.1.33|Brazil|2020-04-25	0.0002787714	South America
South America|hCoV-19/Colombia/HUI-GUR-0900/2020|EPI ISL 447752|B.1|Colombia|2020-03-30	South America|hCoV-19/Brazil/SP-L5-CAMPI95/2020|EPI ISL 476422|B.1.1.33|Brazil|2020-04-25	0.0003836621	South America
South America|hCoV-19/Colombia/CHO-GUR-0787/2020|EPI ISL 447750|B.1|Colombia|2020-03-30	South America|hCoV-19/Brazil/SP-L5-CAMPI95/2020|EPI ISL 476422|B.1.1.33|Brazil|2020-04-25	0.0003136511	South America
South America|hCoV-19/Brazil/RJ-899/2020|EPI ISL 456071|B.1.1.33|Brazil|2020-03-30	South America|hCoV-19/Brazil/SP-L5-CAMPI95/2020|EPI ISL 476422|B.1.1.33|Brazil|2020-04-25	0.0001045631	South America
South America|hCoV-19/Colombia/NAR-INS-94679/2020|EPI ISL 498162|A.2|Colombia|2020-03-30	South America|hCoV-19/Brazil/SP-L5-CAMPI95/2020|EPI ISL 476422|B.1.1.33|Brazil|2020-04-25	0.0006274270	South America
South America|hCoV-19/Colombia/ATL-INS-88712/2020|EPI ISL 498156|B.1.5|Colombia|2020-03-30	South America|hCoV-19/Brazil/SP-L5-CAMPI95/2020|EPI ISL 476422|B.1.1.33|Brazil|2020-04-25	0.0002439142	South America
South America|hCoV-19/Chile/VS-ISPCH-5/2020|EPI ISL 445337|B.1|Chile|2020-03-30	South America|hCoV-19/Brazil/SP-L5-CAMPI95/2020|EPI ISL 476422|B.1.1.33|Brazil|2020-04-25	0.0003136579	South America
South America|hCoV-19/Colombia/BOY-INS-88859/2020|EPI ISL 498157|B.1.255|Colombia|2020-03-30	South America|hCoV-19/Brazil/SP-L5-CAMPI95/2020|EPI ISL 476422|B.1.1.33|Brazil|2020-04-25	0.0002787909	South America
South America|hCoV-19/Colombia/BOL-INS-94411/2020|EPI ISL 498161|B.1|Colombia|2020-03-30	South America|hCoV-19/Brazil/SP-L5-CAMPI95/2020|EPI ISL 476422|B.1.1.33|Brazil|2020-04-25	0.0003136579	South America
South America|hCoV-19/Brazil/RJ-0252/2020|EPI ISL 470620|B.1.1.33|Brazil|2020-03-30	South America|hCoV-19/Brazil/SP-L5-CAMPI95/2020|EPI ISL 476422|B.1.1.33|Brazil|2020-04-25	0.0001045239	South America
South America|hCoV-19/Brazil/CE-L16-CD344/2020|EPI ISL 476288|B.1.5|Brazil|2020-03-30	South America|hCoV-19/Brazil/SP-L5-CAMPI95/2020|EPI ISL 476422|B.1.1.33|Brazil|2020-04-25	0.0002816131	South America
South America|hCoV-19/Brazil/CE-L16-CD346/2020|EPI ISL 476289|B.1.212|Brazil|2020-03-30	South America|hCoV-19/Brazil/SP-L5-CAMPI95/2020|EPI ISL 476422|B.1.1.33|Brazil|2020-04-25	0.0003872962	South America
South America|hCoV-19/Ecuador/HGSQ-USFQ-018/2020|EPI ISL 422563|B.1.1|Ecuador|2020-03-30	South America|hCoV-19/Brazil/SP-L5-CAMPI95/2020|EPI ISL 476422|B.1.1.33|Brazil|2020-04-25	0.0002145970	South America
South America|hCoV-19/Brazil/SP-L15-CD272/2020|EPI ISL 476265|B.1.255|Brazil|2020-03-30	South America|hCoV-19/Brazil/SP-L5-CAMPI95/2020|EPI ISL 476422|B.1.1.33|Brazil|2020-04-25	0.0002816164	South America
South America|hCoV-19/Brazil/SC-L16-CD350/2020|EPI ISL 476292|B.1.1.33|Brazil|2020-03-30	South America|hCoV-19/Brazil/SP-L5-CAMPI95/2020|EPI ISL 476422|B.1.1.33|Brazil|2020-04-25	0.0000351910	South America
South America|hCoV-19/Brazil/SP-L16-CD339/2020|EPI ISL 476286|B.1.1.33|Brazil|2020-03-30	South America|hCoV-19/Brazil/SP-L5-CAMPI95/2020|EPI ISL 476422|B.1.1.33|Brazil|2020-04-25	0.0000351948	South America
South America|hCoV-19/Brazil/SP-L15-CD274/2020|EPI ISL 476267|B.1.1|Brazil|2020-03-30	South America|hCoV-19/Brazil/SP-L5-CAMPI95/2020|EPI ISL 476422|B.1.1.33|Brazil|2020-04-25	0.0002134145	South America
South America|hCoV-19/Uruguay/UY-NYUMC866/2020|EPI ISL 457962|B.1.1.1|Uruguay|2020-03-30	South America|hCoV-19/Brazil/SP-L5-CAMPI95/2020|EPI ISL 476422|B.1.1.33|Brazil|2020-04-25	0.0002879597	South America
South America|hCoV-19/Brazil/SP-L15-CD283/2020|EPI ISL 476274|B.1.1.33|Brazil|2020-03-30	South America|hCoV-19/Brazil/SP-L5-CAMPI95/2020|EPI ISL 476422|B.1.1.33|Brazil|2020-04-25	0.0000717083	South America
South America|hCoV-19/Colombia/HUI-GUR-0920/2020|EPI ISL 447753|B.1.5|Colombia|2020-03-30	South America|hCoV-19/Brazil/SP-L5-CAMPI95/2020|EPI ISL 476422|B.1.1.33|Brazil|2020-04-25	0.0002911933	South America
South America|hCoV-19/Peru/ANC-INS-132/2020|EPI ISL 536529|B.1.1.1|Peru|2020-03-31	South America|hCoV-19/Brazil/SP-L5-CAMPI95/2020|EPI ISL 476422|B.1.1.33|Brazil|2020-04-25	0.0002787367	South America
South America|hCoV-19/Argentina/PAIS-A0009/2020|EPI ISL 430801|B.1.5|Argentina|2020-03-31	South America|hCoV-19/Brazil/SP-L5-CAMPI95/2020|EPI ISL 476422|B.1.1.33|Brazil|2020-04-25	0.0002439142	South America
South America|hCoV-19/Brazil/SP-122/2020|EPI ISL 515522|B.1.1.33|Brazil|2020-03-31	South America|hCoV-19/Brazil/SP-L5-CAMPI95/2020|EPI ISL 476422|B.1.1.33|Brazil|2020-04-25	0.0000348356	South America
South America|hCoV-19/Argentina/PAIS-A0011/2020|EPI ISL 430802|B.1.1|Argentina|2020-03-31	South America|hCoV-19/Brazil/SP-L5-CAMPI95/2020|EPI ISL 476422|B.1.1.33|Brazil|2020-04-25	0.0001393587	South America
South America|hCoV-19/Colombia/RIS-GUV-92087/2020|EPI ISL 447760|B.1.8|Colombia|2020-03-31	South America|hCoV-19/Brazil/SP-L5-CAMPI95/2020|EPI ISL 476422|B.1.1.33|Brazil|2020-04-25	0.0002439227	South America
South America|hCoV-19/Colombia/HUI-GUV-92061/2020|EPI ISL 447759|B.1.5|Colombia|2020-03-31	South America|hCoV-19/Brazil/SP-L5-CAMPI95/2020|EPI ISL 476422|B.1.1.33|Brazil|2020-04-25	0.0002439992	South America
South America|hCoV-19/Colombia/VAC-GUV-92034/2020|EPI ISL 447755|B.1.5|Colombia|2020-03-31	South America|hCoV-19/Brazil/SP-L5-CAMPI95/2020|EPI ISL 476422|B.1.1.33|Brazil|2020-04-25	0.0003487008	South America
South America|hCoV-19/Colombia/VAC-GUV-92042/2020|EPI ISL 447756|B.1.5|Colombia|2020-03-31	South America|hCoV-19/Brazil/SP-L5-CAMPI95/2020|EPI ISL 476422|B.1.1.33|Brazil|2020-04-25	0.0002789636	South America
South America|hCoV-19/Peru/ICA-INS-040/2020|EPI ISL 491462|B.1.1.1|Peru|2020-03-31	South America|hCoV-19/Brazil/SP-L5-CAMPI95/2020|EPI ISL 476422|B.1.1.33|Brazil|2020-04-25	0.0002806963	South America
South America|hCoV-19/Colombia/MAG-INS-95839/2020|EPI ISL 498166|B.1.255|Colombia|2020-03-31	South America|hCoV-19/Brazil/SP-L5-CAMPI95/2020|EPI ISL 476422|B.1.1.33|Brazil|2020-04-25	0.0003136401	South America
South America|hCoV-19/Colombia/CAU-INS-89002/2020|EPI ISL 498159|B.1|Colombia|2020-03-31	South America|hCoV-19/Brazil/SP-L5-CAMPI95/2020|EPI ISL 476422|B.1.1.33|Brazil|2020-04-25	0.0002090662	South America
South America|hCoV-19/Colombia/CES-INS-89781/2020|EPI ISL 498160|B.1.255|Colombia|2020-03-31	South America|hCoV-19/Brazil/SP-L5-CAMPI95/2020|EPI ISL 476422|B.1.1.33|Brazil|2020-04-25	0.0002787812	South America
South America|hCoV-19/Colombia/ANT-GUV-92256/2020|EPI ISL 447768|B.1|Colombia|2020-03-31	South America|hCoV-19/Brazil/SP-L5-CAMPI95/2020|EPI ISL 476422|B.1.1.33|Brazil|2020-04-25	0.0002790145	South America
South America|hCoV-19/Colombia/ANT-GUV-92146/2020|EPI ISL 447761|B|Colombia|2020-03-31	South America|hCoV-19/Brazil/SP-L5-CAMPI95/2020|EPI ISL 476422|B.1.1.33|Brazil|2020-04-25	0.0003840886	South America
South America|hCoV-19/Brazil/MA-L17-CD363/2020|EPI ISL 476309|B.1.1.33|Brazil|2020-03-31	South America|hCoV-19/Brazil/SP-L5-CAMPI95/2020|EPI ISL 476422|B.1.1.33|Brazil|2020-04-25	0.0000703837	South America
South America|hCoV-19/Brazil/BA-L17-CD359/2020|EPI ISL 476305|B.1.1.33|Brazil|2020-03-31	South America|hCoV-19/Brazil/SP-L5-CAMPI95/2020|EPI ISL 476422|B.1.1.33|Brazil|2020-04-25	0.0000703837	South America
South America|hCoV-19/Brazil/PR-L17-CD365/2020|EPI ISL 476311|B.1.1|Brazil|2020-03-31	South America|hCoV-19/Brazil/SP-L5-CAMPI95/2020|EPI ISL 476422|B.1.1.33|Brazil|2020-04-25	0.0001407858	South America
South America|hCoV-19/Brazil/SC-L17-CD372/2020|EPI ISL 476317|B.1.1.33|Brazil|2020-03-31	South America|hCoV-19/Brazil/SP-L5-CAMPI95/2020|EPI ISL 476422|B.1.1.33|Brazil|2020-04-25	0.0000354907	South America
South America|hCoV-19/Brazil/CE-L17-CD361/2020|EPI ISL 476307|B.1.212|Brazil|2020-03-31	South America|hCoV-19/Brazil/SP-L5-CAMPI95/2020|EPI ISL 476422|B.1.1.33|Brazil|2020-04-25	0.0003550189	South America
South America|hCoV-19/Brazil/SP-L17-CD357/2020|EPI ISL 476303|B.1.1.33|Brazil|2020-03-31	South America|hCoV-19/Brazil/SP-L5-CAMPI95/2020|EPI ISL 476422|B.1.1.33|Brazil|2020-04-25	0.0000709831	South America
South America|hCoV-19/Colombia/HUI-GUV-92060/2020|EPI ISL 447758|B.1.5|Colombia|2020-03-31	South America|hCoV-19/Brazil/SP-L5-CAMPI95/2020|EPI ISL 476422|B.1.1.33|Brazil|2020-04-25	0.0002172005	South America
South America|hCoV-19/Peru/CAL-INS-135/2020|EPI ISL 536530|B.1.1|Peru|2020-03-31	South America|hCoV-19/Brazil/SP-L5-CAMPI95/2020|EPI ISL 476422|B.1.1.33|Brazil|2020-04-25	0.0003291668	South America
South America|hCoV-19/Argentina/PAIS-A0012/2020|EPI ISL 430803|B.1.5|Argentina|2020-04-01	South America|hCoV-19/Brazil/SP-L5-CAMPI95/2020|EPI ISL 476422|B.1.1.33|Brazil|2020-04-25	0.0003136179	South America
South America|hCoV-19/Brazil/SP-137/2020|EPI ISL 515543|B.1.1.33|Brazil|2020-04-01	South America|hCoV-19/Brazil/SP-L5-CAMPI95/2020|EPI ISL 476422|B.1.1.33|Brazil|2020-04-25	0.0000696761	South America
South America|hCoV-19/Peru/LAM-INS-126/2020|EPI ISL 536524|C.14|Peru|2020-04-01	South America|hCoV-19/Brazil/SP-L5-CAMPI95/2020|EPI ISL 476422|B.1.1.33|Brazil|2020-04-25	0.0003136015	South America
South America|hCoV-19/Chile/RM-ISPCH-56/2020|EPI ISL 445352|B.1.1.33|Chile|2020-04-01	South America|hCoV-19/Brazil/SP-L5-CAMPI95/2020|EPI ISL 476422|B.1.1.33|Brazil|2020-04-25	0.0000348356	South America
South America|hCoV-19/Peru/JUN-INS-131/2020|EPI ISL 536528|B.1|Peru|2020-04-01	South America|hCoV-19/Brazil/SP-L5-CAMPI95/2020|EPI ISL 476422|B.1.1.33|Brazil|2020-04-25	0.0003484803	South America
South America|hCoV-19/Peru/LAM-INS-125/2020|EPI ISL 536523|C.14|Peru|2020-04-01	South America|hCoV-19/Brazil/SP-L5-CAMPI95/2020|EPI ISL 476422|B.1.1.33|Brazil|2020-04-25	0.0003484709	South America
South America|hCoV-19/Argentina/PAIS-A0013/2020|EPI ISL 430804|B.1.5|Argentina|2020-04-01	South America|hCoV-19/Brazil/SP-L5-CAMPI95/2020|EPI ISL 476422|B.1.1.33|Brazil|2020-04-25	0.0002439142	South America
South America|hCoV-19/Peru/LAM-INS-169/2020|EPI ISL 536562|B.1.1.1|Peru|2020-04-01	South America|hCoV-19/Brazil/SP-L5-CAMPI95/2020|EPI ISL 476422|B.1.1.33|Brazil|2020-04-25	0.0003136015	South America
South America|hCoV-19/Argentina/PAIS-A0014/2020|EPI ISL 430805|B.1.1|Argentina|2020-04-01	South America|hCoV-19/Brazil/SP-L5-CAMPI95/2020|EPI ISL 476422|B.1.1.33|Brazil|2020-04-25	0.0002093640	South America
South America|hCoV-19/Chile/RM-ISPCH-54/2020|EPI ISL 445350|B.1.1.1|Chile|2020-04-01	South America|hCoV-19/Brazil/SP-L5-CAMPI95/2020|EPI ISL 476422|B.1.1.33|Brazil|2020-04-25	0.0002787369	South America
South America|hCoV-19/Brazil/RJ-1065/2020|EPI ISL 456074|B.1.1.33|Brazil|2020-04-01	South America|hCoV-19/Brazil/SP-L5-CAMPI95/2020|EPI ISL 476422|B.1.1.33|Brazil|2020-04-25	0.0000696728	South America
South America|hCoV-19/Brazil/RJ-1056/2020|EPI ISL 456072|B.1.1.33|Brazil|2020-04-01	South America|hCoV-19/Brazil/SP-L5-CAMPI95/2020|EPI ISL 476422|B.1.1.33|Brazil|2020-04-25	0.0000348356	South America
South America|hCoV-19/Colombia/MAG-GVI-93457/2020|EPI ISL 447778|B.1.255|Colombia|2020-04-01	South America|hCoV-19/Brazil/SP-L5-CAMPI95/2020|EPI ISL 476422|B.1.1.33|Brazil|2020-04-25	0.0003136512	South America
South America|hCoV-19/Colombia/VAC-GVI-93366/2020|EPI ISL 447774|B.1|Colombia|2020-04-01	South America|hCoV-19/Brazil/SP-L5-CAMPI95/2020|EPI ISL 476422|B.1.1.33|Brazil|2020-04-25	0.0002788686	South America
South America|hCoV-19/Colombia/ANT-GUV-92250/2020|EPI ISL 447766|B.1|Colombia|2020-04-01	South America|hCoV-19/Brazil/SP-L5-CAMPI95/2020|EPI ISL 476422|B.1.1.33|Brazil|2020-04-25	0.0002788686	South America
South America|hCoV-19/Colombia/VAC-GVI-93467/2020|EPI ISL 447779|B.1.1|Colombia|2020-04-01	South America|hCoV-19/Brazil/SP-L5-CAMPI95/2020|EPI ISL 476422|B.1.1.33|Brazil|2020-04-25	0.0001394005	South America
South America|hCoV-19/Colombia/MAG-GVI-93450/2020|EPI ISL 447777|B.1.255|Colombia|2020-04-01	South America|hCoV-19/Brazil/SP-L5-CAMPI95/2020|EPI ISL 476422|B.1.1.33|Brazil|2020-04-25	0.0002789561	South America
South America|hCoV-19/Colombia/VAC-GVI-93470/2020|EPI ISL 447780|B.1|Colombia|2020-04-01	South America|hCoV-19/Brazil/SP-L5-CAMPI95/2020|EPI ISL 476422|B.1.1.33|Brazil|2020-04-25	0.0003139507	South America
South America|hCoV-19/Colombia/VAC-GVI-93381/2020|EPI ISL 447775|B.1|Colombia|2020-04-01	South America|hCoV-19/Brazil/SP-L5-CAMPI95/2020|EPI ISL 476422|B.1.1.33|Brazil|2020-04-25	0.0002790729	South America
South America|hCoV-19/Peru/LAM-INS-034/2020|EPI ISL 491459|C.14|Peru|2020-04-01	South America|hCoV-19/Brazil/SP-L5-CAMPI95/2020|EPI ISL 476422|B.1.1.33|Brazil|2020-04-25	0.0003157907	South America
South America|hCoV-19/Peru/LIM-INS-060/2020|EPI ISL 524473|B.1.1|Peru|2020-04-01	South America|hCoV-19/Brazil/SP-L5-CAMPI95/2020|EPI ISL 476422|B.1.1.33|Brazil|2020-04-25	0.0001403246	South America
South America|hCoV-19/Peru/LAM-INS-038/2020|EPI ISL 491461|C.14|Peru|2020-04-01	South America|hCoV-19/Brazil/SP-L5-CAMPI95/2020|EPI ISL 476422|B.1.1.33|Brazil|2020-04-25	0.0003509037	South America
South America|hCoV-19/Peru/LAM-INS-035/2020|EPI ISL 491460|B.1.1.1|Peru|2020-04-01	South America|hCoV-19/Brazil/SP-L5-CAMPI95/2020|EPI ISL 476422|B.1.1.33|Brazil|2020-04-25	0.0003157907	South America
South America|hCoV-19/Peru/CAJ-INS-057/2020|EPI ISL 517713|B.1.1.1|Peru|2020-04-01	South America|hCoV-19/Brazil/SP-L5-CAMPI95/2020|EPI ISL 476422|B.1.1.33|Brazil|2020-04-25	0.0002455917	South America
South America|hCoV-19/Chile/RM-ISPCH-53/2020|EPI ISL 449800|B.1.5|Chile|2020-04-01	South America|hCoV-19/Brazil/SP-L5-CAMPI95/2020|EPI ISL 476422|B.1.1.33|Brazil|2020-04-25	0.0006625500	South America
South America|hCoV-19/Brazil/RJ-1058/2020|EPI ISL 456073|B.1.1.33|Brazil|2020-04-01	South America|hCoV-19/Brazil/SP-L5-CAMPI95/2020|EPI ISL 476422|B.1.1.33|Brazil|2020-04-25	0.0000697053	South America
South America|hCoV-19/Colombia/VAC-GVI-93352/2020|EPI ISL 447771|B.1|Colombia|2020-04-01	South America|hCoV-19/Brazil/SP-L5-CAMPI95/2020|EPI ISL 476422|B.1.1.33|Brazil|2020-04-25	0.0002789075	South America
South America|hCoV-19/Colombia/COR-INS-95319/2020|EPI ISL 498163|B.1|Colombia|2020-04-01	South America|hCoV-19/Brazil/SP-L5-CAMPI95/2020|EPI ISL 476422|B.1.1.33|Brazil|2020-04-25	0.0002090734	South America
South America|hCoV-19/Colombia/VAC-INS-96183/2020|EPI ISL 456147|B.1|Colombia|2020-04-01	South America|hCoV-19/Brazil/SP-L5-CAMPI95/2020|EPI ISL 476422|B.1.1.33|Brazil|2020-04-25	0.0003138152	South America
South America|hCoV-19/Colombia/VAC-INS-96176/2020|EPI ISL 456152|B|Colombia|2020-04-01	South America|hCoV-19/Brazil/SP-L5-CAMPI95/2020|EPI ISL 476422|B.1.1.33|Brazil|2020-04-25	0.0005235160	South America
South America|hCoV-19/Peru/JUN-INS-127/2020|EPI ISL 536525|B.1|Peru|2020-04-01	South America|hCoV-19/Brazil/SP-L5-CAMPI95/2020|EPI ISL 476422|B.1.1.33|Brazil|2020-04-25	0.0002448683	South America
South America|hCoV-19/Colombia/ANT-GUV-92252/2020|EPI ISL 447767|B|Colombia|2020-04-01	South America|hCoV-19/Brazil/SP-L5-CAMPI95/2020|EPI ISL 476422|B.1.1.33|Brazil|2020-04-25	0.0004558695	South America
South America|hCoV-19/Colombia/CUN-GVI-93301/2020|EPI ISL 447769|B.1.255|Colombia|2020-04-01	South America|hCoV-19/Brazil/SP-L5-CAMPI95/2020|EPI ISL 476422|B.1.1.33|Brazil|2020-04-25	0.0003491738	South America
South America|hCoV-19/Peru/LAM-INS-170/2020|EPI ISL 536563|B.1.1.1|Peru|2020-04-01	South America|hCoV-19/Brazil/SP-L5-CAMPI95/2020|EPI ISL 476422|B.1.1.33|Brazil|2020-04-25	0.0003152642	South America
South America|hCoV-19/Peru/LAM-INS-171/2020|EPI ISL 536564|B.1.5|Peru|2020-04-01	South America|hCoV-19/Brazil/SP-L5-CAMPI95/2020|EPI ISL 476422|B.1.1.33|Brazil|2020-04-25	0.0004215397	South America
South America|hCoV-19/Brazil/PA-0227/2020|EPI ISL 470601|B.1.1.33|Brazil|2020-04-01	South America|hCoV-19/Brazil/SP-L5-CAMPI95/2020|EPI ISL 476422|B.1.1.33|Brazil|2020-04-25	0.0001045194	South America
South America|hCoV-19/Brazil/SC-L19-CD399/2020|EPI ISL 476324|B.1.1.33|Brazil|2020-04-01	South America|hCoV-19/Brazil/SP-L5-CAMPI95/2020|EPI ISL 476422|B.1.1.33|Brazil|2020-04-25	0.0000348368	South America
South America|hCoV-19/Brazil/SP-L19-CD391/2020|EPI ISL 476320|B.1.212|Brazil|2020-04-01	South America|hCoV-19/Brazil/SP-L5-CAMPI95/2020|EPI ISL 476422|B.1.1.33|Brazil|2020-04-25	0.0003136210	South America
South America|hCoV-19/Brazil/RS-L19-CD390/2020|EPI ISL 476319|B.1.1.33|Brazil|2020-04-01	South America|hCoV-19/Brazil/SP-L5-CAMPI95/2020|EPI ISL 476422|B.1.1.33|Brazil|2020-04-25	0.0001045189	South America
South America|hCoV-19/Brazil/PA-0229/2020|EPI ISL 470603|B.1.1.1|Brazil|2020-04-01	South America|hCoV-19/Brazil/SP-L5-CAMPI95/2020|EPI ISL 476422|B.1.1.33|Brazil|2020-04-25	0.0002787700	South America
South America|hCoV-19/Brazil/RJ-0254/2020|EPI ISL 470622|B.39|Brazil|2020-04-01	South America|hCoV-19/Brazil/SP-L5-CAMPI95/2020|EPI ISL 476422|B.1.1.33|Brazil|2020-04-25	0.0005577608	South America
South America|hCoV-19/Brazil/AM-0201/2020|EPI ISL 470568|B.1|Brazil|2020-04-01	South America|hCoV-19/Brazil/SP-L5-CAMPI95/2020|EPI ISL 476422|B.1.1.33|Brazil|2020-04-25	0.0003137605	South America
South America|hCoV-19/Peru/JUN-INS-128/2020|EPI ISL 536526|B.1.5|Peru|2020-04-01	South America|hCoV-19/Brazil/SP-L5-CAMPI95/2020|EPI ISL 476422|B.1.1.33|Brazil|2020-04-25	0.0003897730	South America
South America|hCoV-19/Colombia/un-CIAT-01/2020|EPI ISL 445085|B.1|Colombia|2020-04-02	South America|hCoV-19/Brazil/SP-L5-CAMPI95/2020|EPI ISL 476422|B.1.1.33|Brazil|2020-04-25	0.0002787711	South America
South America|hCoV-19/Argentina/PAIS-A0016/2020|EPI ISL 430807|B.1.1|Argentina|2020-04-02	South America|hCoV-19/Brazil/SP-L5-CAMPI95/2020|EPI ISL 476422|B.1.1.33|Brazil|2020-04-25	0.0001741986	South America
South America|hCoV-19/Brazil/SP-124/2020|EPI ISL 515523|B.1.1.33|Brazil|2020-04-02	South America|hCoV-19/Brazil/SP-L5-CAMPI95/2020|EPI ISL 476422|B.1.1.33|Brazil|2020-04-25	0.0000348356	South America
South America|hCoV-19/Brazil/RJ-1595/2020|EPI ISL 467346|B.39|Brazil|2020-04-02	South America|hCoV-19/Brazil/SP-L5-CAMPI95/2020|EPI ISL 476422|B.1.1.33|Brazil|2020-04-25	0.0007669834	South America
South America|hCoV-19/Brazil/RJ-1100/2020|EPI ISL 456075|B.1.1.33|Brazil|2020-04-02	South America|hCoV-19/Brazil/SP-L5-CAMPI95/2020|EPI ISL 476422|B.1.1.33|Brazil|2020-04-25	0.0000696728	South America
South America|hCoV-19/Brazil/RJ-1574/2020|EPI ISL 467345|B.1.1.33|Brazil|2020-04-02	South America|hCoV-19/Brazil/SP-L5-CAMPI95/2020|EPI ISL 476422|B.1.1.33|Brazil|2020-04-25	0.0000696728	South America
South America|hCoV-19/Brazil/RJ-1555/2020|EPI ISL 467344|B.39|Brazil|2020-04-02	South America|hCoV-19/Brazil/SP-L5-CAMPI95/2020|EPI ISL 476422|B.1.1.33|Brazil|2020-04-25	0.0005577487	South America
South America|hCoV-19/Colombia/VAC-GVI-93511/2020|EPI ISL 447785|B.1|Colombia|2020-04-02	South America|hCoV-19/Brazil/SP-L5-CAMPI95/2020|EPI ISL 476422|B.1.1.33|Brazil|2020-04-25	0.0002788686	South America
South America|hCoV-19/Brazil/RJ-1600/2020|EPI ISL 456082|B.1.1.33|Brazil|2020-04-02	South America|hCoV-19/Brazil/SP-L5-CAMPI95/2020|EPI ISL 476422|B.1.1.33|Brazil|2020-04-25	0.0000697028	South America
South America|hCoV-19/Peru/LOR-INS-058/2020|EPI ISL 514317|B.1.1|Peru|2020-04-02	South America|hCoV-19/Brazil/SP-L5-CAMPI95/2020|EPI ISL 476422|B.1.1.33|Brazil|2020-04-25	0.0001403246	South America
South America|hCoV-19/Chile/RM-ISPCH-57/2020|EPI ISL 445353|B.1.1|Chile|2020-04-02	South America|hCoV-19/Brazil/SP-L5-CAMPI95/2020|EPI ISL 476422|B.1.1.33|Brazil|2020-04-25	0.0001393635	South America
South America|hCoV-19/Chile/RM-ISPCH-55/2020|EPI ISL 445351|B.40|Chile|2020-04-02	South America|hCoV-19/Brazil/SP-L5-CAMPI95/2020|EPI ISL 476422|B.1.1.33|Brazil|2020-04-25	0.0005926136	South America
South America|hCoV-19/Venezuela/VEN-89312/2020|EPI ISL 476702|B.1.1|Venezuela|2020-04-02	South America|hCoV-19/Brazil/SP-L5-CAMPI95/2020|EPI ISL 476422|B.1.1.33|Brazil|2020-04-25	0.0001399113	South America
South America|hCoV-19/Brazil/RJ-0255/2020|EPI ISL 470623|B.1.1.33|Brazil|2020-04-02	South America|hCoV-19/Brazil/SP-L5-CAMPI95/2020|EPI ISL 476422|B.1.1.33|Brazil|2020-04-25	0.0000696825	South America
South America|hCoV-19/Brazil/AM-0203/2020|EPI ISL 470570|B.1.1.33|Brazil|2020-04-02	South America|hCoV-19/Brazil/SP-L5-CAMPI95/2020|EPI ISL 476422|B.1.1.33|Brazil|2020-04-25	0.0001045167	South America
South America|hCoV-19/Brazil/GO-L19-CD413/2020|EPI ISL 476336|B.1.5|Brazil|2020-04-02	South America|hCoV-19/Brazil/SP-L5-CAMPI95/2020|EPI ISL 476422|B.1.1.33|Brazil|2020-04-25	0.0002787827	South America
South America|hCoV-19/Brazil/MA-L19-CD403/2020|EPI ISL 476327|B.1.1.33|Brazil|2020-04-02	South America|hCoV-19/Brazil/SP-L5-CAMPI95/2020|EPI ISL 476422|B.1.1.33|Brazil|2020-04-25	0.0000696786	South America
South America|hCoV-19/Brazil/CE-L19-CD408/2020|EPI ISL 476331|B.1.212|Brazil|2020-04-02	South America|hCoV-19/Brazil/SP-L5-CAMPI95/2020|EPI ISL 476422|B.1.1.33|Brazil|2020-04-25	0.0003136319	South America
South America|hCoV-19/Brazil/CE-0206/2020|EPI ISL 470573|B.1.212|Brazil|2020-04-02	South America|hCoV-19/Brazil/SP-L5-CAMPI95/2020|EPI ISL 476422|B.1.1.33|Brazil|2020-04-25	0.0003519927	South America
South America|hCoV-19/Brazil/RS-L19-CD412/2020|EPI ISL 476335|B.1.1.33|Brazil|2020-04-02	South America|hCoV-19/Brazil/SP-L5-CAMPI95/2020|EPI ISL 476422|B.1.1.33|Brazil|2020-04-25	0.0000351317	South America
South America|hCoV-19/Brazil/MA-L19-CD407/2020|EPI ISL 476330|B.1.1.33|Brazil|2020-04-02	South America|hCoV-19/Brazil/SP-L5-CAMPI95/2020|EPI ISL 476422|B.1.1.33|Brazil|2020-04-25	0.0000703994	South America
South America|hCoV-19/Brazil/PA-0232/2020|EPI ISL 470606|B.1.1.33|Brazil|2020-04-02	South America|hCoV-19/Brazil/SP-L5-CAMPI95/2020|EPI ISL 476422|B.1.1.33|Brazil|2020-04-25	0.0000704035	South America
South America|hCoV-19/Brazil/AM-0204/2020|EPI ISL 470571|B.1|Brazil|2020-04-02	South America|hCoV-19/Brazil/SP-L5-CAMPI95/2020|EPI ISL 476422|B.1.1.33|Brazil|2020-04-25	0.0002841583	South America
South America|hCoV-19/Brazil/SP-L20-CD416/2020|EPI ISL 476351|B.1.1.33|Brazil|2020-04-02	South America|hCoV-19/Brazil/SP-L5-CAMPI95/2020|EPI ISL 476422|B.1.1.33|Brazil|2020-04-25	0.0000710057	South America
South America|hCoV-19/Brazil/GO-L19-CD410/2020|EPI ISL 476333|B.1.5|Brazil|2020-04-02	South America|hCoV-19/Brazil/SP-L5-CAMPI95/2020|EPI ISL 476422|B.1.1.33|Brazil|2020-04-25	0.0002486965	South America
South America|hCoV-19/Brazil/SP-L22-CD475/2020|EPI ISL 476374|B.1.1.33|Brazil|2020-04-02	South America|hCoV-19/Brazil/SP-L5-CAMPI95/2020|EPI ISL 476422|B.1.1.33|Brazil|2020-04-25	0.0000710511	South America
South America|hCoV-19/Colombia/VAC-GVI-93476/2020|EPI ISL 447782|B.1|Colombia|2020-04-02	South America|hCoV-19/Brazil/SP-L5-CAMPI95/2020|EPI ISL 476422|B.1.1.33|Brazil|2020-04-25	0.0002908081	South America
South America|hCoV-19/Colombia/VAC-GVI-93496/2020|EPI ISL 447784|B.1|Colombia|2020-04-02	South America|hCoV-19/Brazil/SP-L5-CAMPI95/2020|EPI ISL 476422|B.1.1.33|Brazil|2020-04-25	0.0002878370	South America
South America|hCoV-19/Brazil/AP-IEC-162620/2020|EPI ISL 524792|B.1.1.33|Brazil|2020-04-03	South America|hCoV-19/Brazil/SP-L5-CAMPI95/2020|EPI ISL 476422|B.1.1.33|Brazil|2020-04-25	0.0000696728	South America
South America|hCoV-19/Brazil/SP-177/2020|EPI ISL 523973|B.1.1.33|Brazil|2020-04-03	South America|hCoV-19/Brazil/SP-L5-CAMPI95/2020|EPI ISL 476422|B.1.1.33|Brazil|2020-04-25	0.0001045116	South America
South America|hCoV-19/Argentina/PAIS-A0017/2020|EPI ISL 430808|B.1.1.1|Argentina|2020-04-03	South America|hCoV-19/Brazil/SP-L5-CAMPI95/2020|EPI ISL 476422|B.1.1.33|Brazil|2020-04-25	0.0003136166	South America
South America|hCoV-19/Brazil/AP-IEC-162741/2020|EPI ISL 458138|B.1.1.33|Brazil|2020-04-03	South America|hCoV-19/Brazil/SP-L5-CAMPI95/2020|EPI ISL 476422|B.1.1.33|Brazil|2020-04-25	0.0001045116	South America
South America|hCoV-19/Colombia/VAC-GVI-93534/2020|EPI ISL 447786|B.1|Colombia|2020-04-03	South America|hCoV-19/Brazil/SP-L5-CAMPI95/2020|EPI ISL 476422|B.1.1.33|Brazil|2020-04-25	0.0002787812	South America
South America|hCoV-19/Colombia/VAC-GVI-93538/2020|EPI ISL 447790|B.1|Colombia|2020-04-03	South America|hCoV-19/Brazil/SP-L5-CAMPI95/2020|EPI ISL 476422|B.1.1.33|Brazil|2020-04-25	0.0003486355	South America
South America|hCoV-19/Colombia/VAC-GVI-93537/2020|EPI ISL 447789|B.1.1|Colombia|2020-04-03	South America|hCoV-19/Brazil/SP-L5-CAMPI95/2020|EPI ISL 476422|B.1.1.33|Brazil|2020-04-25	0.0002439677	South America
South America|hCoV-19/Brazil/RJ-1402/2020|EPI ISL 456079|B.1.1.33|Brazil|2020-04-03	South America|hCoV-19/Brazil/SP-L5-CAMPI95/2020|EPI ISL 476422|B.1.1.33|Brazil|2020-04-25	0.0000696995	South America
South America|hCoV-19/Colombia/VAC-GVI-97210/2020|EPI ISL 447794|B.1.1|Colombia|2020-04-03	South America|hCoV-19/Brazil/SP-L5-CAMPI95/2020|EPI ISL 476422|B.1.1.33|Brazil|2020-04-25	0.0001742883	South America
South America|hCoV-19/Colombia/VAC-GVI-97203/2020|EPI ISL 447793|B.1|Colombia|2020-04-03	South America|hCoV-19/Brazil/SP-L5-CAMPI95/2020|EPI ISL 476422|B.1.1.33|Brazil|2020-04-25	0.0002789464	South America
South America|hCoV-19/Colombia/VAC-GVI-97161/2020|EPI ISL 447791|B.1|Colombia|2020-04-03	South America|hCoV-19/Brazil/SP-L5-CAMPI95/2020|EPI ISL 476422|B.1.1.33|Brazil|2020-04-25	0.0002790729	South America
South America|hCoV-19/Chile/RM-ISPCH-76/2020|EPI ISL 445373|B.1.1.33|Chile|2020-04-03	South America|hCoV-19/Brazil/SP-L5-CAMPI95/2020|EPI ISL 476422|B.1.1.33|Brazil|2020-04-25	0.0000696776	South America
South America|hCoV-19/Colombia/CUN-INS-96791/2020|EPI ISL 498167|B.1|Colombia|2020-04-03	South America|hCoV-19/Brazil/SP-L5-CAMPI95/2020|EPI ISL 476422|B.1.1.33|Brazil|2020-04-25	0.0002090734	South America
South America|hCoV-19/Colombia/VAC-GVI-97181/2020|EPI ISL 447792|B.1.255|Colombia|2020-04-03	South America|hCoV-19/Brazil/SP-L5-CAMPI95/2020|EPI ISL 476422|B.1.1.33|Brazil|2020-04-25	0.0004183964	South America
South America|hCoV-19/Brazil/RJ-0256/2020|EPI ISL 470624|B.1.1.33|Brazil|2020-04-03	South America|hCoV-19/Brazil/SP-L5-CAMPI95/2020|EPI ISL 476422|B.1.1.33|Brazil|2020-04-25	0.0001393752	South America
South America|hCoV-19/Brazil/MG-0219/2020|EPI ISL 470585|B.1.1.33|Brazil|2020-04-03	South America|hCoV-19/Brazil/SP-L5-CAMPI95/2020|EPI ISL 476422|B.1.1.33|Brazil|2020-04-25	0.0000348356	South America
South America|hCoV-19/Brazil/SP-L19-CD409/2020|EPI ISL 476332|B.1.1.33|Brazil|2020-04-03	South America|hCoV-19/Brazil/SP-L5-CAMPI95/2020|EPI ISL 476422|B.1.1.33|Brazil|2020-04-25	0.0000000000	South America
South America|hCoV-19/Brazil/SP-L20-CD415/2020|EPI ISL 476350|B.1.1.33|Brazil|2020-04-03	South America|hCoV-19/Brazil/SP-L5-CAMPI95/2020|EPI ISL 476422|B.1.1.33|Brazil|2020-04-25	0.0000696777	South America
South America|hCoV-19/Brazil/GO-0209/2020|EPI ISL 470576|B.1.5|Brazil|2020-04-03	South America|hCoV-19/Brazil/SP-L5-CAMPI95/2020|EPI ISL 476422|B.1.1.33|Brazil|2020-04-25	0.0002439482	South America
South America|hCoV-19/Brazil/PE-L20-CD432/2020|EPI ISL 476359|B.1.1|Brazil|2020-04-03	South America|hCoV-19/Brazil/SP-L5-CAMPI95/2020|EPI ISL 476422|B.1.1.33|Brazil|2020-04-25	0.0001045335	South America
South America|hCoV-19/Brazil/PA-0237/2020|EPI ISL 470611|B.1.1.33|Brazil|2020-04-03	South America|hCoV-19/Brazil/SP-L5-CAMPI95/2020|EPI ISL 476422|B.1.1.33|Brazil|2020-04-25	0.0001056003	South America
South America|hCoV-19/Brazil/PA-0235/2020|EPI ISL 470609|B.1.1.33|Brazil|2020-04-03	South America|hCoV-19/Brazil/SP-L5-CAMPI95/2020|EPI ISL 476422|B.1.1.33|Brazil|2020-04-25	0.0000704035	South America
South America|hCoV-19/Brazil/SP-L1-CAMPI8/2020|EPI ISL 476170|B.1.1.33|Brazil|2020-04-03	South America|hCoV-19/Brazil/SP-L5-CAMPI95/2020|EPI ISL 476422|B.1.1.33|Brazil|2020-04-25	0.0000354970	South America
South America|hCoV-19/Brazil/SP-L20-CD418/2020|EPI ISL 476352|B.1.1.33|Brazil|2020-04-03	South America|hCoV-19/Brazil/SP-L5-CAMPI95/2020|EPI ISL 476422|B.1.1.33|Brazil|2020-04-25	0.0000353228	South America
South America|hCoV-19/Brazil/SP-131/2020|EPI ISL 471543|B.1.5|Brazil|2020-04-04	South America|hCoV-19/Brazil/SP-L5-CAMPI95/2020|EPI ISL 476422|B.1.1.33|Brazil|2020-04-25	0.0002787790	South America
South America|hCoV-19/Chile/RM-ISPCH-79/2020|EPI ISL 445376|B.1|Chile|2020-04-04	South America|hCoV-19/Brazil/SP-L5-CAMPI95/2020|EPI ISL 476422|B.1.1.33|Brazil|2020-04-25	0.0004182090	South America
South America|hCoV-19/Chile/RM-ISPCH-78/2020|EPI ISL 445375|B.1.1.1|Chile|2020-04-04	South America|hCoV-19/Brazil/SP-L5-CAMPI95/2020|EPI ISL 476422|B.1.1.33|Brazil|2020-04-25	0.0002787370	South America
South America|hCoV-19/Colombia/CUN-GVI-97718/2020|EPI ISL 447800|B.1.255|Colombia|2020-04-04	South America|hCoV-19/Brazil/SP-L5-CAMPI95/2020|EPI ISL 476422|B.1.1.33|Brazil|2020-04-25	0.0002787812	South America
South America|hCoV-19/Colombia/NAR-GVI-97417/2020|EPI ISL 447798|B.1.1|Colombia|2020-04-04	South America|hCoV-19/Brazil/SP-L5-CAMPI95/2020|EPI ISL 476422|B.1.1.33|Brazil|2020-04-25	0.0001393568	South America
South America|hCoV-19/Brazil/RJ-1830/2020|EPI ISL 541349|B.1.1.33|Brazil|2020-04-04	South America|hCoV-19/Brazil/SP-L5-CAMPI95/2020|EPI ISL 476422|B.1.1.33|Brazil|2020-04-25	0.0001045203	South America
South America|hCoV-19/Colombia/VAC-GVI-97321/2020|EPI ISL 447796|B.1.1|Colombia|2020-04-04	South America|hCoV-19/Brazil/SP-L5-CAMPI95/2020|EPI ISL 476422|B.1.1.33|Brazil|2020-04-25	0.0001393945	South America
South America|hCoV-19/Colombia/VAC-GVI-97212/2020|EPI ISL 447795|B.1|Colombia|2020-04-04	South America|hCoV-19/Brazil/SP-L5-CAMPI95/2020|EPI ISL 476422|B.1.1.33|Brazil|2020-04-25	0.0003485625	South America
South America|hCoV-19/Colombia/MET-GVI-97782/2020|EPI ISL 447803|B.1.1|Colombia|2020-04-04	South America|hCoV-19/Brazil/SP-L5-CAMPI95/2020|EPI ISL 476422|B.1.1.33|Brazil|2020-04-25	0.0001742411	South America
South America|hCoV-19/Colombia/MET-GVI-97769/2020|EPI ISL 447802|B.1.1|Colombia|2020-04-04	South America|hCoV-19/Brazil/SP-L5-CAMPI95/2020|EPI ISL 476422|B.1.1.33|Brazil|2020-04-25	0.0001045407	South America
South America|hCoV-19/Colombia/RIS-GVI-98006/2020|EPI ISL 447809|B.1.3|Colombia|2020-04-04	South America|hCoV-19/Brazil/SP-L5-CAMPI95/2020|EPI ISL 476422|B.1.1.33|Brazil|2020-04-25	0.0004183616	South America
South America|hCoV-19/Colombia/BOY-GVI-97349/2020|EPI ISL 447797|B.1.255|Colombia|2020-04-04	South America|hCoV-19/Brazil/SP-L5-CAMPI95/2020|EPI ISL 476422|B.1.1.33|Brazil|2020-04-25	0.0003485896	South America
South America|hCoV-19/Colombia/MET-GVI-97783/2020|EPI ISL 447804|B.1.1|Colombia|2020-04-04	South America|hCoV-19/Brazil/SP-L5-CAMPI95/2020|EPI ISL 476422|B.1.1.33|Brazil|2020-04-25	0.0001742593	South America
South America|hCoV-19/Chile/RM-ISPCH-77/2020|EPI ISL 445374|B.1.1.1|Chile|2020-04-04	South America|hCoV-19/Brazil/SP-L5-CAMPI95/2020|EPI ISL 476422|B.1.1.33|Brazil|2020-04-25	0.0002787467	South America
South America|hCoV-19/Chile/BI-ISPCH-4/2020|EPI ISL 445378|B.1.1|Chile|2020-04-04	South America|hCoV-19/Brazil/SP-L5-CAMPI95/2020|EPI ISL 476422|B.1.1.33|Brazil|2020-04-25	0.0001393605	South America
South America|hCoV-19/Brazil/RJ-1862/2020|EPI ISL 541350|B.1.1.33|Brazil|2020-04-04	South America|hCoV-19/Brazil/SP-L5-CAMPI95/2020|EPI ISL 476422|B.1.1.33|Brazil|2020-04-25	0.0000696834	South America
South America|hCoV-19/Brazil/RJ-1783/2020|EPI ISL 541347|B.1.1.33|Brazil|2020-04-04	South America|hCoV-19/Brazil/SP-L5-CAMPI95/2020|EPI ISL 476422|B.1.1.33|Brazil|2020-04-25	0.0000697700	South America
South America|hCoV-19/Argentina/PAIS-A0018/2020|EPI ISL 430809|B.1.1.1|Argentina|2020-04-04	South America|hCoV-19/Brazil/SP-L5-CAMPI95/2020|EPI ISL 476422|B.1.1.33|Brazil|2020-04-25	0.0003141815	South America
South America|hCoV-19/Brazil/MG-0220/2020|EPI ISL 470586|B.1.1.33|Brazil|2020-04-04	South America|hCoV-19/Brazil/SP-L5-CAMPI95/2020|EPI ISL 476422|B.1.1.33|Brazil|2020-04-25	0.0001393557	South America
South America|hCoV-19/Brazil/GO-0210/2020|EPI ISL 470577|B.1.1.33|Brazil|2020-04-04	South America|hCoV-19/Brazil/SP-L5-CAMPI95/2020|EPI ISL 476422|B.1.1.33|Brazil|2020-04-25	0.0000348380	South America
South America|hCoV-19/Chile/RM-ISPCH-74/2020|EPI ISL 445370|B.1.1.33|Chile|2020-04-05	South America|hCoV-19/Brazil/SP-L5-CAMPI95/2020|EPI ISL 476422|B.1.1.33|Brazil|2020-04-25	0.0000348356	South America
South America|hCoV-19/Chile/RM-ISPCH-80/2020|EPI ISL 445377|B.1.1|Chile|2020-04-05	South America|hCoV-19/Brazil/SP-L5-CAMPI95/2020|EPI ISL 476422|B.1.1.33|Brazil|2020-04-25	0.0001393520	South America
South America|hCoV-19/Brazil/RJ-1870/2020|EPI ISL 541351|B.1|Brazil|2020-04-05	South America|hCoV-19/Brazil/SP-L5-CAMPI95/2020|EPI ISL 476422|B.1.1.33|Brazil|2020-04-25	0.0002439737	South America
South America|hCoV-19/Colombia/RIS-GVI-98011/2020|EPI ISL 447810|B.1.3|Colombia|2020-04-05	South America|hCoV-19/Brazil/SP-L5-CAMPI95/2020|EPI ISL 476422|B.1.1.33|Brazil|2020-04-25	0.0004531844	South America
South America|hCoV-19/Colombia/CUN-GVI-98087/2020|EPI ISL 447812|B.1.255|Colombia|2020-04-05	South America|hCoV-19/Brazil/SP-L5-CAMPI95/2020|EPI ISL 476422|B.1.1.33|Brazil|2020-04-25	0.0002788297	South America
South America|hCoV-19/Colombia/CUN-GVI-98290/2020|EPI ISL 447813|B.1.255|Colombia|2020-04-05	South America|hCoV-19/Brazil/SP-L5-CAMPI95/2020|EPI ISL 476422|B.1.1.33|Brazil|2020-04-25	0.0003834965	South America
South America|hCoV-19/Brazil/SP-L22-CD487/2020|EPI ISL 476383|B.1.1.33|Brazil|2020-04-05	South America|hCoV-19/Brazil/SP-L5-CAMPI95/2020|EPI ISL 476422|B.1.1.33|Brazil|2020-04-25	0.0000348356	South America
South America|hCoV-19/Colombia/HUI-GVI-98032/2020|EPI ISL 447811|B.1.5|Colombia|2020-04-05	South America|hCoV-19/Brazil/SP-L5-CAMPI95/2020|EPI ISL 476422|B.1.1.33|Brazil|2020-04-25	0.0001789047	South America
South America|hCoV-19/Brazil/MG-0221/2020|EPI ISL 470587|B.1.1.33|Brazil|2020-04-05	South America|hCoV-19/Brazil/SP-L5-CAMPI95/2020|EPI ISL 476422|B.1.1.33|Brazil|2020-04-25	0.0001065019	South America
South America|hCoV-19/Brazil/MA-IEC-163069/2020|EPI ISL 458149|B.1.1.33|Brazil|2020-04-06	South America|hCoV-19/Brazil/SP-L5-CAMPI95/2020|EPI ISL 476422|B.1.1.33|Brazil|2020-04-25	0.0001741985	South America
South America|hCoV-19/Brazil/RJ-1466/2020|EPI ISL 456081|B.1.1.33|Brazil|2020-04-06	South America|hCoV-19/Brazil/SP-L5-CAMPI95/2020|EPI ISL 476422|B.1.1.33|Brazil|2020-04-25	0.0000348489	South America
South America|hCoV-19/Brazil/RJ-1464/2020|EPI ISL 456080|B.1.1.33|Brazil|2020-04-06	South America|hCoV-19/Brazil/SP-L5-CAMPI95/2020|EPI ISL 476422|B.1.1.33|Brazil|2020-04-25	0.0000697013	South America
South America|hCoV-19/Chile/RM-ISPCH-73/2020|EPI ISL 445369|B.1.1.33|Chile|2020-04-06	South America|hCoV-19/Brazil/SP-L5-CAMPI95/2020|EPI ISL 476422|B.1.1.33|Brazil|2020-04-25	0.0000696752	South America
South America|hCoV-19/Brazil/RJ-1798/2020|EPI ISL 541348|B.1.1.33|Brazil|2020-04-06	South America|hCoV-19/Brazil/SP-L5-CAMPI95/2020|EPI ISL 476422|B.1.1.33|Brazil|2020-04-25	0.0000696776	South America
South America|hCoV-19/Brazil/PE-IAM215/2020|EPI ISL 500471|B.1.1|Brazil|2020-04-06	South America|hCoV-19/Brazil/SP-L5-CAMPI95/2020|EPI ISL 476422|B.1.1.33|Brazil|2020-04-25	0.0001754268	South America
South America|hCoV-19/Brazil/RJ-0257/2020|EPI ISL 470625|B.1.1.33|Brazil|2020-04-06	South America|hCoV-19/Brazil/SP-L5-CAMPI95/2020|EPI ISL 476422|B.1.1.33|Brazil|2020-04-25	0.0000348380	South America
South America|hCoV-19/Colombia/SAN-INS-94514/2020|EPI ISL 456156|B.1.1|Colombia|2020-04-06	South America|hCoV-19/Brazil/SP-L5-CAMPI95/2020|EPI ISL 476422|B.1.1.33|Brazil|2020-04-25	0.0001059883	South America
South America|hCoV-19/Colombia/VAC-GVI-97223/2020|EPI ISL 447814|B.1.5|Colombia|2020-04-06	South America|hCoV-19/Brazil/SP-L5-CAMPI95/2020|EPI ISL 476422|B.1.1.33|Brazil|2020-04-25	0.0002832189	South America
South America|hCoV-19/Brazil/MG-0222/2020|EPI ISL 470588|B.1.1.33|Brazil|2020-04-06	South America|hCoV-19/Brazil/SP-L5-CAMPI95/2020|EPI ISL 476422|B.1.1.33|Brazil|2020-04-25	0.0002090666	South America
South America|hCoV-19/Brazil/SP-L20-CD436/2020|EPI ISL 476362|B.1.1.33|Brazil|2020-04-06	South America|hCoV-19/Brazil/SP-L5-CAMPI95/2020|EPI ISL 476422|B.1.1.33|Brazil|2020-04-25	0.0000709186	South America
South America|hCoV-19/Ecuador/USFQ-128/2020|EPI ISL 491933|B.1.5|Ecuador|2020-04-07	South America|hCoV-19/Brazil/SP-L5-CAMPI95/2020|EPI ISL 476422|B.1.1.33|Brazil|2020-04-25	0.0003136182	South America
South America|hCoV-19/Ecuador/USFQ-129/2020|EPI ISL 491934|B.1.1.10|Ecuador|2020-04-07	South America|hCoV-19/Brazil/SP-L5-CAMPI95/2020|EPI ISL 476422|B.1.1.33|Brazil|2020-04-25	0.0001741986	South America
South America|hCoV-19/Argentina/PAIS-A0019/2020|EPI ISL 430810|B.1.3|Argentina|2020-04-07	South America|hCoV-19/Brazil/SP-L5-CAMPI95/2020|EPI ISL 476422|B.1.1.33|Brazil|2020-04-25	0.0004530897	South America
South America|hCoV-19/Colombia/COR-GVI-97517/2020|EPI ISL 447816|B.1|Colombia|2020-04-07	South America|hCoV-19/Brazil/SP-L5-CAMPI95/2020|EPI ISL 476422|B.1.1.33|Brazil|2020-04-25	0.0003138370	South America
South America|hCoV-19/Brazil/PE-IAM89/2020|EPI ISL 500486|B.1.1|Brazil|2020-04-07	South America|hCoV-19/Brazil/SP-L5-CAMPI95/2020|EPI ISL 476422|B.1.1.33|Brazil|2020-04-25	0.0001045298	South America
South America|hCoV-19/Brazil/PE-IAM10/2020|EPI ISL 500461|B.1.1|Brazil|2020-04-07	South America|hCoV-19/Brazil/SP-L5-CAMPI95/2020|EPI ISL 476422|B.1.1.33|Brazil|2020-04-25	0.0001743626	South America
South America|hCoV-19/Brazil/PE-IAM08/2020|EPI ISL 500460|B.1.1|Brazil|2020-04-07	South America|hCoV-19/Brazil/SP-L5-CAMPI95/2020|EPI ISL 476422|B.1.1.33|Brazil|2020-04-25	0.0001395756	South America
South America|hCoV-19/Ecuador/USFQ-207/2020|EPI ISL 527819|B.1.1|Ecuador|2020-04-07	South America|hCoV-19/Brazil/SP-L5-CAMPI95/2020|EPI ISL 476422|B.1.1.33|Brazil|2020-04-25	0.0001752930	South America
South America|hCoV-19/Brazil/RJ-0259/2020|EPI ISL 470626|B.1.1.33|Brazil|2020-04-07	South America|hCoV-19/Brazil/SP-L5-CAMPI95/2020|EPI ISL 476422|B.1.1.33|Brazil|2020-04-25	0.0001393520	South America
South America|hCoV-19/Brazil/RJ-0260/2020|EPI ISL 470627|B.1.1.33|Brazil|2020-04-07	South America|hCoV-19/Brazil/SP-L5-CAMPI95/2020|EPI ISL 476422|B.1.1.33|Brazil|2020-04-25	0.0001045116	South America
South America|hCoV-19/Brazil/PE-IAM226/2020|EPI ISL 500474|B.1.1|Brazil|2020-04-07	South America|hCoV-19/Brazil/SP-L5-CAMPI95/2020|EPI ISL 476422|B.1.1.33|Brazil|2020-04-25	0.0002104552	South America
South America|hCoV-19/Brazil/SP-L1-CAMPI13/2020|EPI ISL 476155|B.1.1.33|Brazil|2020-04-07	South America|hCoV-19/Brazil/SP-L5-CAMPI95/2020|EPI ISL 476422|B.1.1.33|Brazil|2020-04-25	0.0000348368	South America
South America|hCoV-19/Brazil/PE-IAM18/2020|EPI ISL 500868|B.1.1|Brazil|2020-04-07	South America|hCoV-19/Brazil/SP-L5-CAMPI95/2020|EPI ISL 476422|B.1.1.33|Brazil|2020-04-25	0.0001760457	South America
South America|hCoV-19/Brazil/PE-IAM17/2020|EPI ISL 500866|B.1.1|Brazil|2020-04-07	South America|hCoV-19/Brazil/SP-L5-CAMPI95/2020|EPI ISL 476422|B.1.1.33|Brazil|2020-04-25	0.0001775040	South America
South America|hCoV-19/Brazil/PE-IAM16/2020|EPI ISL 500865|B.1.1|Brazil|2020-04-07	South America|hCoV-19/Brazil/SP-L5-CAMPI95/2020|EPI ISL 476422|B.1.1.33|Brazil|2020-04-25	0.0001776971	South America
South America|hCoV-19/Brazil/PE-IAM19/2020|EPI ISL 500467|B.1|Brazil|2020-04-07	South America|hCoV-19/Brazil/SP-L5-CAMPI95/2020|EPI ISL 476422|B.1.1.33|Brazil|2020-04-25	0.0004268292	South America
South America|hCoV-19/Brazil/SP-138/2020|EPI ISL 468305|B.1.1|Brazil|2020-04-08	South America|hCoV-19/Brazil/SP-L5-CAMPI95/2020|EPI ISL 476422|B.1.1.33|Brazil|2020-04-25	0.0002439180	South America
South America|hCoV-19/Brazil/RJ-INCA-C06/2020|EPI ISL 513513|B.1.1.33|Brazil|2020-04-08	South America|hCoV-19/Brazil/SP-L5-CAMPI95/2020|EPI ISL 476422|B.1.1.33|Brazil|2020-04-25	0.0001045116	South America
South America|hCoV-19/Brazil/PE-IAM84/2020|EPI ISL 500484|B.1.1|Brazil|2020-04-08	South America|hCoV-19/Brazil/SP-L5-CAMPI95/2020|EPI ISL 476422|B.1.1.33|Brazil|2020-04-25	0.0001393520	South America
South America|hCoV-19/Brazil/RJ-1702/2020|EPI ISL 456087|B.1.1.33|Brazil|2020-04-08	South America|hCoV-19/Brazil/SP-L5-CAMPI95/2020|EPI ISL 476422|B.1.1.33|Brazil|2020-04-25	0.0000696995	South America
South America|hCoV-19/Brazil/RJ-1690/2020|EPI ISL 456084|B.1.1.33|Brazil|2020-04-08	South America|hCoV-19/Brazil/SP-L5-CAMPI95/2020|EPI ISL 476422|B.1.1.33|Brazil|2020-04-25	0.0001394091	South America
South America|hCoV-19/Brazil/RJ-1701/2020|EPI ISL 456086|B.1.1.33|Brazil|2020-04-08	South America|hCoV-19/Brazil/SP-L5-CAMPI95/2020|EPI ISL 476422|B.1.1.33|Brazil|2020-04-25	0.0001045516	South America
South America|hCoV-19/Brazil/RJ-1691/2020|EPI ISL 456085|B.1.1.33|Brazil|2020-04-08	South America|hCoV-19/Brazil/SP-L5-CAMPI95/2020|EPI ISL 476422|B.1.1.33|Brazil|2020-04-25	0.0000348489	South America
South America|hCoV-19/Peru/LAM-INS-044/2020|EPI ISL 514265|B.1.1.1|Peru|2020-04-08	South America|hCoV-19/Brazil/SP-L5-CAMPI95/2020|EPI ISL 476422|B.1.1.33|Brazil|2020-04-25	0.0002806963	South America
South America|hCoV-19/Brazil/PE-IAM30/2020|EPI ISL 500477|B.1.1|Brazil|2020-04-08	South America|hCoV-19/Brazil/SP-L5-CAMPI95/2020|EPI ISL 476422|B.1.1.33|Brazil|2020-04-25	0.0001394345	South America
South America|hCoV-19/Brazil/PE-IAM29/2020|EPI ISL 500872|B.1.1|Brazil|2020-04-08	South America|hCoV-19/Brazil/SP-L5-CAMPI95/2020|EPI ISL 476422|B.1.1.33|Brazil|2020-04-25	0.0001744941	South America
South America|hCoV-19/Brazil/PE-IAM221/2020|EPI ISL 500473|B.1.1|Brazil|2020-04-08	South America|hCoV-19/Brazil/SP-L5-CAMPI95/2020|EPI ISL 476422|B.1.1.33|Brazil|2020-04-25	0.0001049539	South America
South America|hCoV-19/Brazil/PE-IAM48/2020|EPI ISL 500482|B.1.1|Brazil|2020-04-08	South America|hCoV-19/Brazil/SP-L5-CAMPI95/2020|EPI ISL 476422|B.1.1.33|Brazil|2020-04-25	0.0001400287	South America
South America|hCoV-19/Brazil/PE-IAM87/2020|EPI ISL 500485|B.1.1|Brazil|2020-04-08	South America|hCoV-19/Brazil/SP-L5-CAMPI95/2020|EPI ISL 476422|B.1.1.33|Brazil|2020-04-25	0.0001401721	South America
South America|hCoV-19/Brazil/PE-IAM39/2020|EPI ISL 500481|B.1.1|Brazil|2020-04-08	South America|hCoV-19/Brazil/SP-L5-CAMPI95/2020|EPI ISL 476422|B.1.1.33|Brazil|2020-04-25	0.0003157175	South America
South America|hCoV-19/Brazil/PE-IAM273/2020|EPI ISL 500476|B.1.1|Brazil|2020-04-08	South America|hCoV-19/Brazil/SP-L5-CAMPI95/2020|EPI ISL 476422|B.1.1.33|Brazil|2020-04-25	0.0001758910	South America
South America|hCoV-19/Brazil/SP-L1-CAMPI16/2020|EPI ISL 476158|B.1.1.33|Brazil|2020-04-08	South America|hCoV-19/Brazil/SP-L5-CAMPI95/2020|EPI ISL 476422|B.1.1.33|Brazil|2020-04-25	0.0000696746	South America
South America|hCoV-19/Brazil/MG-0289/2020|EPI ISL 470594|B.1.1.33|Brazil|2020-04-08	South America|hCoV-19/Brazil/SP-L5-CAMPI95/2020|EPI ISL 476422|B.1.1.33|Brazil|2020-04-25	0.0002090522	South America
South America|hCoV-19/Brazil/RJ-0261/2020|EPI ISL 470628|B.1.1.33|Brazil|2020-04-08	South America|hCoV-19/Brazil/SP-L5-CAMPI95/2020|EPI ISL 476422|B.1.1.33|Brazil|2020-04-25	0.0000348684	South America
South America|hCoV-19/Brazil/AP-IEC-163359/2020|EPI ISL 524795|B.1.1.33|Brazil|2020-04-09	South America|hCoV-19/Brazil/SP-L5-CAMPI95/2020|EPI ISL 476422|B.1.1.33|Brazil|2020-04-25	0.0000348356	South America
South America|hCoV-19/Brazil/RJ-1901/2020|EPI ISL 456089|B.1.1.33|Brazil|2020-04-09	South America|hCoV-19/Brazil/SP-L5-CAMPI95/2020|EPI ISL 476422|B.1.1.33|Brazil|2020-04-25	0.0001394159	South America
South America|hCoV-19/Brazil/RJ-1902/2020|EPI ISL 456090|B.1.1.33|Brazil|2020-04-09	South America|hCoV-19/Brazil/SP-L5-CAMPI95/2020|EPI ISL 476422|B.1.1.33|Brazil|2020-04-25	0.0001394121	South America
South America|hCoV-19/Brazil/RJ-1921/2020|EPI ISL 456091|B.1.1.33|Brazil|2020-04-09	South America|hCoV-19/Brazil/SP-L5-CAMPI95/2020|EPI ISL 476422|B.1.1.33|Brazil|2020-04-25	0.0001045595	South America
South America|hCoV-19/Colombia/MET-INS-95637/2020|EPI ISL 498164|B.1.1|Colombia|2020-04-09	South America|hCoV-19/Brazil/SP-L5-CAMPI95/2020|EPI ISL 476422|B.1.1.33|Brazil|2020-04-25	0.0001045189	South America
South America|hCoV-19/Colombia/RIS-INS-95663/2020|EPI ISL 498165|B.1.5|Colombia|2020-04-09	South America|hCoV-19/Brazil/SP-L5-CAMPI95/2020|EPI ISL 476422|B.1.1.33|Brazil|2020-04-25	0.0002787849	South America
South America|hCoV-19/Brazil/PE-IAM138/2020|EPI ISL 500463|B|Brazil|2020-04-09	South America|hCoV-19/Brazil/SP-L5-CAMPI95/2020|EPI ISL 476422|B.1.1.33|Brazil|2020-04-25	0.0003837032	South America
South America|hCoV-19/Colombia/COR-GVI-97527/2020|EPI ISL 447817|B.1.255|Colombia|2020-04-09	South America|hCoV-19/Brazil/SP-L5-CAMPI95/2020|EPI ISL 476422|B.1.1.33|Brazil|2020-04-25	0.0003137605	South America
South America|hCoV-19/Brazil/PE-IAM103/2020|EPI ISL 500462|B.1.1|Brazil|2020-04-09	South America|hCoV-19/Brazil/SP-L5-CAMPI95/2020|EPI ISL 476422|B.1.1.33|Brazil|2020-04-25	0.0001049979	South America
South America|hCoV-19/Brazil/RJ-0262/2020|EPI ISL 470629|B.1.1.33|Brazil|2020-04-09	South America|hCoV-19/Brazil/SP-L5-CAMPI95/2020|EPI ISL 476422|B.1.1.33|Brazil|2020-04-25	0.0000348356	South America
South America|hCoV-19/Brazil/PE-IAM238/2020|EPI ISL 500475|B.1.1|Brazil|2020-04-09	South America|hCoV-19/Brazil/SP-L5-CAMPI95/2020|EPI ISL 476422|B.1.1.33|Brazil|2020-04-25	0.0001405760	South America
South America|hCoV-19/Brazil/PE-IAM212/2020|EPI ISL 500470|B.1.1|Brazil|2020-04-09	South America|hCoV-19/Brazil/SP-L5-CAMPI95/2020|EPI ISL 476422|B.1.1.33|Brazil|2020-04-25	0.0002458557	South America
South America|hCoV-19/Brazil/PE-IAM220/2020|EPI ISL 500472|B.1.1|Brazil|2020-04-09	South America|hCoV-19/Brazil/SP-L5-CAMPI95/2020|EPI ISL 476422|B.1.1.33|Brazil|2020-04-25	0.0001405255	South America
South America|hCoV-19/Brazil/SP-L1-CAMPI19/2020|EPI ISL 476160|B.1.1.33|Brazil|2020-04-09	South America|hCoV-19/Brazil/SP-L5-CAMPI95/2020|EPI ISL 476422|B.1.1.33|Brazil|2020-04-25	0.0000348368	South America
South America|hCoV-19/Brazil/MG-0288/2020|EPI ISL 470593|B.1|Brazil|2020-04-09	South America|hCoV-19/Brazil/SP-L5-CAMPI95/2020|EPI ISL 476422|B.1.1.33|Brazil|2020-04-25	0.0002788530	South America
South America|hCoV-19/Brazil/PE-IAM167/2020|EPI ISL 500466|B.1.1|Brazil|2020-04-09	South America|hCoV-19/Brazil/SP-L5-CAMPI95/2020|EPI ISL 476422|B.1.1.33|Brazil|2020-04-25	0.0001768162	South America
South America|hCoV-19/Brazil/PE-IAM209/2020|EPI ISL 500468|B.1.1|Brazil|2020-04-09	South America|hCoV-19/Brazil/SP-L5-CAMPI95/2020|EPI ISL 476422|B.1.1.33|Brazil|2020-04-25	0.0001419577	South America
South America|hCoV-19/Brazil/PE-IAM230/2020|EPI ISL 500869|B.1.1|Brazil|2020-04-09	South America|hCoV-19/Brazil/SP-L5-CAMPI95/2020|EPI ISL 476422|B.1.1.33|Brazil|2020-04-25	0.0001768176	South America
South America|hCoV-19/Brazil/PE-IAM235/2020|EPI ISL 500870|B.1.1|Brazil|2020-04-09	South America|hCoV-19/Brazil/SP-L5-CAMPI95/2020|EPI ISL 476422|B.1.1.33|Brazil|2020-04-25	0.0001416029	South America
South America|hCoV-19/Brazil/PE-IAM171/2020|EPI ISL 500867|B.1.1|Brazil|2020-04-09	South America|hCoV-19/Brazil/SP-L5-CAMPI95/2020|EPI ISL 476422|B.1.1.33|Brazil|2020-04-25	0.0002836777	South America
South America|hCoV-19/Brazil/PE-IAM158/2020|EPI ISL 500465|B.1.1|Brazil|2020-04-09	South America|hCoV-19/Brazil/SP-L5-CAMPI95/2020|EPI ISL 476422|B.1.1.33|Brazil|2020-04-25	0.0002483797	South America
South America|hCoV-19/Brazil/PE-IAM211/2020|EPI ISL 500469|B.1.1|Brazil|2020-04-09	South America|hCoV-19/Brazil/SP-L5-CAMPI95/2020|EPI ISL 476422|B.1.1.33|Brazil|2020-04-25	0.0001786337	South America
South America|hCoV-19/Brazil/PE-IAM139/2020|EPI ISL 500464|B.1.1|Brazil|2020-04-09	South America|hCoV-19/Brazil/SP-L5-CAMPI95/2020|EPI ISL 476422|B.1.1.33|Brazil|2020-04-25	0.0001427448	South America
South America|hCoV-19/Brazil/PE-IAM248/2020|EPI ISL 500871|B.1.1|Brazil|2020-04-09	South America|hCoV-19/Brazil/SP-L5-CAMPI95/2020|EPI ISL 476422|B.1.1.33|Brazil|2020-04-25	0.0001446365	South America
South America|hCoV-19/Brazil/SP-181/2020|EPI ISL 523976|B.1.1.33|Brazil|2020-04-10	South America|hCoV-19/Brazil/SP-L5-CAMPI95/2020|EPI ISL 476422|B.1.1.33|Brazil|2020-04-25	0.0001045113	South America
South America|hCoV-19/Brazil/RJ-1923/2020|EPI ISL 456092|B.1.1.33|Brazil|2020-04-10	South America|hCoV-19/Brazil/SP-L5-CAMPI95/2020|EPI ISL 476422|B.1.1.33|Brazil|2020-04-25	0.0000697028	South America
South America|hCoV-19/Peru/ANC-INS-049/2020|EPI ISL 516653|C.14|Peru|2020-04-10	South America|hCoV-19/Brazil/SP-L5-CAMPI95/2020|EPI ISL 476422|B.1.1.33|Brazil|2020-04-25	0.0003509208	South America
South America|hCoV-19/Brazil/SP-545/2020|EPI ISL 471551|B.1.1.33|Brazil|2020-04-10	South America|hCoV-19/Brazil/SP-L5-CAMPI95/2020|EPI ISL 476422|B.1.1.33|Brazil|2020-04-25	0.0000696786	South America
South America|hCoV-19/Brazil/SP-176/2020|EPI ISL 523972|B.1|Brazil|2020-04-11	South America|hCoV-19/Brazil/SP-L5-CAMPI95/2020|EPI ISL 476422|B.1.1.33|Brazil|2020-04-25	0.0003136251	South America
South America|hCoV-19/Argentina/PAIS-A0020/2020|EPI ISL 430811|B.1.1.1|Argentina|2020-04-11	South America|hCoV-19/Brazil/SP-L5-CAMPI95/2020|EPI ISL 476422|B.1.1.33|Brazil|2020-04-25	0.0002787505	South America
South America|hCoV-19/Peru/ANC-INS-050/2020|EPI ISL 516654|B.1.255|Peru|2020-04-11	South America|hCoV-19/Brazil/SP-L5-CAMPI95/2020|EPI ISL 476422|B.1.1.33|Brazil|2020-04-25	0.0003157260	South America
South America|hCoV-19/Peru/ANC-INS-045/2020|EPI ISL 516628|B.1.255|Peru|2020-04-11	South America|hCoV-19/Brazil/SP-L5-CAMPI95/2020|EPI ISL 476422|B.1.1.33|Brazil|2020-04-25	0.0003158146	South America
South America|hCoV-19/Peru/LIM-INS-041/2020|EPI ISL 514226|B.1.1|Peru|2020-04-11	South America|hCoV-19/Brazil/SP-L5-CAMPI95/2020|EPI ISL 476422|B.1.1.33|Brazil|2020-04-25	0.0001052410	South America
South America|hCoV-19/Peru/ANC-INS-052/2020|EPI ISL 516686|B.1.1.1|Peru|2020-04-11	South America|hCoV-19/Brazil/SP-L5-CAMPI95/2020|EPI ISL 476422|B.1.1.33|Brazil|2020-04-25	0.0003157992	South America
South America|hCoV-19/Peru/LIM-INS-053/2020|EPI ISL 516721|B.1.1.1|Peru|2020-04-11	South America|hCoV-19/Brazil/SP-L5-CAMPI95/2020|EPI ISL 476422|B.1.1.33|Brazil|2020-04-25	0.0003157992	South America
South America|hCoV-19/Argentina/PAIS-A0021/2020|EPI ISL 430812|B.1.1.1|Argentina|2020-04-11	South America|hCoV-19/Brazil/SP-L5-CAMPI95/2020|EPI ISL 476422|B.1.1.33|Brazil|2020-04-25	0.0003485315	South America
South America|hCoV-19/Argentina/PAIS-A0022/2020|EPI ISL 430813|B.1.1.1|Argentina|2020-04-11	South America|hCoV-19/Brazil/SP-L5-CAMPI95/2020|EPI ISL 476422|B.1.1.33|Brazil|2020-04-25	0.0002451103	South America
South America|hCoV-19/Brazil/RJ-1927/2020|EPI ISL 456093|B.1.1.33|Brazil|2020-04-12	South America|hCoV-19/Brazil/SP-L5-CAMPI95/2020|EPI ISL 476422|B.1.1.33|Brazil|2020-04-25	0.0001045567	South America
South America|hCoV-19/Peru/ANC-INS-051/2020|EPI ISL 516685|B.1.1.1|Peru|2020-04-12	South America|hCoV-19/Brazil/SP-L5-CAMPI95/2020|EPI ISL 476422|B.1.1.33|Brazil|2020-04-25	0.0003157992	South America
South America|hCoV-19/Peru/LAL-INS-056/2020|EPI ISL 517686|C.14|Peru|2020-04-12	South America|hCoV-19/Brazil/SP-L5-CAMPI95/2020|EPI ISL 476422|B.1.1.33|Brazil|2020-04-25	0.0003509037	South America
South America|hCoV-19/Peru/LIM-INS-042/2020|EPI ISL 514227|B.1|Peru|2020-04-12	South America|hCoV-19/Brazil/SP-L5-CAMPI95/2020|EPI ISL 476422|B.1.1.33|Brazil|2020-04-25	0.0002807116	South America
South America|hCoV-19/Colombia/I30/2020|EPI ISL 526959|B.1|Colombia|2020-04-12	South America|hCoV-19/Brazil/SP-L5-CAMPI95/2020|EPI ISL 476422|B.1.1.33|Brazil|2020-04-25	0.0004184367	South America
South America|hCoV-19/Brazil/RJ-1953/2020|EPI ISL 541352|B.1.1.33|Brazil|2020-04-13	South America|hCoV-19/Brazil/SP-L5-CAMPI95/2020|EPI ISL 476422|B.1.1.33|Brazil|2020-04-25	0.0000348356	South America
South America|hCoV-19/Brazil/RJ-1948/2020|EPI ISL 456095|B.1.1.33|Brazil|2020-04-13	South America|hCoV-19/Brazil/SP-L5-CAMPI95/2020|EPI ISL 476422|B.1.1.33|Brazil|2020-04-25	0.0000348489	South America
South America|hCoV-19/Brazil/RJ-1952/2020|EPI ISL 456096|B.1.1.33|Brazil|2020-04-13	South America|hCoV-19/Brazil/SP-L5-CAMPI95/2020|EPI ISL 476422|B.1.1.33|Brazil|2020-04-25	0.0000697014	South America
South America|hCoV-19/Brazil/RJ-1943/2020|EPI ISL 456094|B.1.1.33|Brazil|2020-04-13	South America|hCoV-19/Brazil/SP-L5-CAMPI95/2020|EPI ISL 476422|B.1.1.33|Brazil|2020-04-25	0.0000696995	South America
South America|hCoV-19/Brazil/RJ-2000/2020|EPI ISL 456098|B.1.1.33|Brazil|2020-04-13	South America|hCoV-19/Brazil/SP-L5-CAMPI95/2020|EPI ISL 476422|B.1.1.33|Brazil|2020-04-25	0.0001394159	South America
South America|hCoV-19/Ecuador/USFQ-131/2020|EPI ISL 491935|B.1.1.1|Ecuador|2020-04-13	South America|hCoV-19/Brazil/SP-L5-CAMPI95/2020|EPI ISL 476422|B.1.1.33|Brazil|2020-04-25	0.0002441444	South America
South America|hCoV-19/Peru/ARE-INS-076/2020|EPI ISL 527789|B.1.1|Peru|2020-04-13	South America|hCoV-19/Brazil/SP-L5-CAMPI95/2020|EPI ISL 476422|B.1.1.33|Brazil|2020-04-25	0.0001403284	South America
South America|hCoV-19/Peru/LIM-INS-033/2020|EPI ISL 491458|B.1.1.1|Peru|2020-04-13	South America|hCoV-19/Brazil/SP-L5-CAMPI95/2020|EPI ISL 476422|B.1.1.33|Brazil|2020-04-25	0.0002806827	South America
South America|hCoV-19/Brazil/RJ-1966/2020|EPI ISL 456097|B.1.1.33|Brazil|2020-04-13	South America|hCoV-19/Brazil/SP-L5-CAMPI95/2020|EPI ISL 476422|B.1.1.33|Brazil|2020-04-25	0.0000697019	South America
South America|hCoV-19/Brazil/PE-IAM311/2020|EPI ISL 500480|B.1.1|Brazil|2020-04-13	South America|hCoV-19/Brazil/SP-L5-CAMPI95/2020|EPI ISL 476422|B.1.1.33|Brazil|2020-04-25	0.0001755329	South America
South America|hCoV-19/Brazil/PE-IAM355/2020|EPI ISL 500874|B.1.1|Brazil|2020-04-13	South America|hCoV-19/Brazil/SP-L5-CAMPI95/2020|EPI ISL 476422|B.1.1.33|Brazil|2020-04-25	0.0001054370	South America
South America|hCoV-19/Brazil/RJ-0263/2020|EPI ISL 470630|B.1.1.33|Brazil|2020-04-13	South America|hCoV-19/Brazil/SP-L5-CAMPI95/2020|EPI ISL 476422|B.1.1.33|Brazil|2020-04-25	0.0001045303	South America
South America|hCoV-19/Brazil/PE-IAM305/2020|EPI ISL 500478|B.1.1|Brazil|2020-04-13	South America|hCoV-19/Brazil/SP-L5-CAMPI95/2020|EPI ISL 476422|B.1.1.33|Brazil|2020-04-25	0.0002128407	South America
South America|hCoV-19/Brazil/MG-0258/2020|EPI ISL 470589|B.1.1.33|Brazil|2020-04-13	South America|hCoV-19/Brazil/SP-L5-CAMPI95/2020|EPI ISL 476422|B.1.1.33|Brazil|2020-04-25	0.0000703959	South America
South America|hCoV-19/Brazil/RJ-INCA-C15/2020|EPI ISL 513518|B.1.1.33|Brazil|2020-04-14	South America|hCoV-19/Brazil/SP-L5-CAMPI95/2020|EPI ISL 476422|B.1.1.33|Brazil|2020-04-25	0.0001045217	South America
South America|hCoV-19/Brazil/RJ-INCA-C13/2020|EPI ISL 513516|B.1.1.33|Brazil|2020-04-14	South America|hCoV-19/Brazil/SP-L5-CAMPI95/2020|EPI ISL 476422|B.1.1.33|Brazil|2020-04-25	0.0001045603	South America
South America|hCoV-19/Brazil/RJ-INCA-C12/2020|EPI ISL 513515|B.1.1.33|Brazil|2020-04-14	South America|hCoV-19/Brazil/SP-L5-CAMPI95/2020|EPI ISL 476422|B.1.1.33|Brazil|2020-04-25	0.0001393587	South America
South America|hCoV-19/Colombia/TOL-INS-0341-T15/2020|EPI ISL 526964|B.1|Colombia|2020-04-14	South America|hCoV-19/Brazil/SP-L5-CAMPI95/2020|EPI ISL 476422|B.1.1.33|Brazil|2020-04-25	0.0003839577	South America
South America|hCoV-19/Colombia/TOL-INS-0345-T20/2020|EPI ISL 526963|B.1|Colombia|2020-04-14	South America|hCoV-19/Brazil/SP-L5-CAMPI95/2020|EPI ISL 476422|B.1.1.33|Brazil|2020-04-25	0.0003839680	South America
South America|hCoV-19/Colombia/TOL-INS-0330-T5/2020|EPI ISL 526965|B.1|Colombia|2020-04-14	South America|hCoV-19/Brazil/SP-L5-CAMPI95/2020|EPI ISL 476422|B.1.1.33|Brazil|2020-04-25	0.0003145609	South America
South America|hCoV-19/Brazil/RJ-0266/2020|EPI ISL 470632|B.1.1.33|Brazil|2020-04-14	South America|hCoV-19/Brazil/SP-L5-CAMPI95/2020|EPI ISL 476422|B.1.1.33|Brazil|2020-04-25	0.0000000000	South America
South America|hCoV-19/Brazil/RJ-0265/2020|EPI ISL 470631|B.1.1.33|Brazil|2020-04-14	South America|hCoV-19/Brazil/SP-L5-CAMPI95/2020|EPI ISL 476422|B.1.1.33|Brazil|2020-04-25	0.0001045217	South America
South America|hCoV-19/Uruguay/UY-NYUMC873/2020|EPI ISL 457969|B.1.1|Uruguay|2020-04-14	South America|hCoV-19/Brazil/SP-L5-CAMPI95/2020|EPI ISL 476422|B.1.1.33|Brazil|2020-04-25	0.0001413709	South America
South America|hCoV-19/Brazil/RJ-INCA-C14/2020|EPI ISL 513517|B.1.1.33|Brazil|2020-04-14	South America|hCoV-19/Brazil/SP-L5-CAMPI95/2020|EPI ISL 476422|B.1.1.33|Brazil|2020-04-25	0.0001081238	South America
South America|hCoV-19/Brazil/RJ-UFRJ-1019/2020|EPI ISL 492032|B.1.1.33|Brazil|2020-04-15	South America|hCoV-19/Brazil/SP-L5-CAMPI95/2020|EPI ISL 476422|B.1.1.33|Brazil|2020-04-25	0.0001045116	South America
South America|hCoV-19/Brazil/AP-IEC-164082/2020|EPI ISL 458143|B.1.1.33|Brazil|2020-04-15	South America|hCoV-19/Brazil/SP-L5-CAMPI95/2020|EPI ISL 476422|B.1.1.33|Brazil|2020-04-25	0.0000348356	South America
South America|hCoV-19/Argentina/PAIS-G0001/2020|EPI ISL 499083|B.1.5|Argentina|2020-04-15	South America|hCoV-19/Brazil/SP-L5-CAMPI95/2020|EPI ISL 476422|B.1.1.33|Brazil|2020-04-25	0.0005228591	South America
South America|hCoV-19/Brazil/RJ-2044/2020|EPI ISL 456101|B.1.1.33|Brazil|2020-04-15	South America|hCoV-19/Brazil/SP-L5-CAMPI95/2020|EPI ISL 476422|B.1.1.33|Brazil|2020-04-25	0.0000696995	South America
South America|hCoV-19/Brazil/RJ-2033/2020|EPI ISL 456100|B.1.1.33|Brazil|2020-04-15	South America|hCoV-19/Brazil/SP-L5-CAMPI95/2020|EPI ISL 476422|B.1.1.33|Brazil|2020-04-25	0.0000348502	South America
South America|hCoV-19/Brazil/RJ-0267/2020|EPI ISL 470633|B.1.1.33|Brazil|2020-04-15	South America|hCoV-19/Brazil/SP-L5-CAMPI95/2020|EPI ISL 476422|B.1.1.33|Brazil|2020-04-25	0.0000696762	South America
South America|hCoV-19/Brazil/RJ-0268/2020|EPI ISL 470634|B.1.1.33|Brazil|2020-04-15	South America|hCoV-19/Brazil/SP-L5-CAMPI95/2020|EPI ISL 476422|B.1.1.33|Brazil|2020-04-25	0.0000348405	South America
South America|hCoV-19/Brazil/RJ-INCA-C34/2020|EPI ISL 513542|B.1.1.33|Brazil|2020-04-16	South America|hCoV-19/Brazil/SP-L5-CAMPI95/2020|EPI ISL 476422|B.1.1.33|Brazil|2020-04-25	0.0000696728	South America
South America|hCoV-19/Brazil/RJ-INCA-C28/2020|EPI ISL 513536|B.1.1.33|Brazil|2020-04-16	South America|hCoV-19/Brazil/SP-L5-CAMPI95/2020|EPI ISL 476422|B.1.1.33|Brazil|2020-04-25	0.0001045144	South America
South America|hCoV-19/Brazil/RJ-INCA-C23/2020|EPI ISL 513531|B.1.1.33|Brazil|2020-04-16	South America|hCoV-19/Brazil/SP-L5-CAMPI95/2020|EPI ISL 476422|B.1.1.33|Brazil|2020-04-25	0.0000696761	South America
South America|hCoV-19/Brazil/RJ-INCA-C26/2020|EPI ISL 513534|B.1.1.33|Brazil|2020-04-16	South America|hCoV-19/Brazil/SP-L5-CAMPI95/2020|EPI ISL 476422|B.1.1.33|Brazil|2020-04-25	0.0001393587	South America
South America|hCoV-19/Brazil/RJ-INCA-C25/2020|EPI ISL 513533|B.1.1.33|Brazil|2020-04-16	South America|hCoV-19/Brazil/SP-L5-CAMPI95/2020|EPI ISL 476422|B.1.1.33|Brazil|2020-04-25	0.0000696728	South America
South America|hCoV-19/Brazil/RJ-INCA-C22/2020|EPI ISL 513530|B.1.1.33|Brazil|2020-04-16	South America|hCoV-19/Brazil/SP-L5-CAMPI95/2020|EPI ISL 476422|B.1.1.33|Brazil|2020-04-25	0.0000348356	South America
South America|hCoV-19/Brazil/RJ-INCA-C32/2020|EPI ISL 513540|B.1.1.33|Brazil|2020-04-16	South America|hCoV-19/Brazil/SP-L5-CAMPI95/2020|EPI ISL 476422|B.1.1.33|Brazil|2020-04-25	0.0001045116	South America
South America|hCoV-19/Brazil/RJ-INCA-C35/2020|EPI ISL 513543|B.1.1.33|Brazil|2020-04-16	South America|hCoV-19/Brazil/SP-L5-CAMPI95/2020|EPI ISL 476422|B.1.1.33|Brazil|2020-04-25	0.0000696761	South America
South America|hCoV-19/Brazil/RJ-2091/2020|EPI ISL 467347|B.1.1.33|Brazil|2020-04-16	South America|hCoV-19/Brazil/SP-L5-CAMPI95/2020|EPI ISL 476422|B.1.1.33|Brazil|2020-04-25	0.0001393624	South America
South America|hCoV-19/Brazil/RJ-2100/2020|EPI ISL 541353|B.1.1.33|Brazil|2020-04-16	South America|hCoV-19/Brazil/SP-L5-CAMPI95/2020|EPI ISL 476422|B.1.1.33|Brazil|2020-04-25	0.0000696771	South America
South America|hCoV-19/Brazil/RJ-2078/2020|EPI ISL 456106|B.1.1.33|Brazil|2020-04-16	South America|hCoV-19/Brazil/SP-L5-CAMPI95/2020|EPI ISL 476422|B.1.1.33|Brazil|2020-04-25	0.0000697028	South America
South America|hCoV-19/Brazil/RJ-2057/2020|EPI ISL 456102|B.1.1.33|Brazil|2020-04-16	South America|hCoV-19/Brazil/SP-L5-CAMPI95/2020|EPI ISL 476422|B.1.1.33|Brazil|2020-04-25	0.0000697014	South America
South America|hCoV-19/Brazil/RJ-2062/2020|EPI ISL 456103|B.1.1.33|Brazil|2020-04-16	South America|hCoV-19/Brazil/SP-L5-CAMPI95/2020|EPI ISL 476422|B.1.1.33|Brazil|2020-04-25	0.0001394121	South America
South America|hCoV-19/Brazil/RJ-2072/2020|EPI ISL 456104|B.1.1.33|Brazil|2020-04-16	South America|hCoV-19/Brazil/SP-L5-CAMPI95/2020|EPI ISL 476422|B.1.1.33|Brazil|2020-04-25	0.0000348489	South America
South America|hCoV-19/Brazil/RJ-2077/2020|EPI ISL 456105|B.1.1.33|Brazil|2020-04-16	South America|hCoV-19/Brazil/SP-L5-CAMPI95/2020|EPI ISL 476422|B.1.1.33|Brazil|2020-04-25	0.0001045617	South America
South America|hCoV-19/Peru/ARE-INS-075/2020|EPI ISL 527787|B.1.1|Peru|2020-04-16	South America|hCoV-19/Brazil/SP-L5-CAMPI95/2020|EPI ISL 476422|B.1.1.33|Brazil|2020-04-25	0.0001754098	South America
South America|hCoV-19/Brazil/RJ-INCA-C30/2020|EPI ISL 513538|B.1.1.33|Brazil|2020-04-16	South America|hCoV-19/Brazil/SP-L5-CAMPI95/2020|EPI ISL 476422|B.1.1.33|Brazil|2020-04-25	0.0000696786	South America
South America|hCoV-19/Brazil/RJ-0269/2020|EPI ISL 470635|B.1.1.33|Brazil|2020-04-16	South America|hCoV-19/Brazil/SP-L5-CAMPI95/2020|EPI ISL 476422|B.1.1.33|Brazil|2020-04-25	0.0000696728	South America
South America|hCoV-19/Brazil/RJ-0270/2020|EPI ISL 470636|B.1.1.33|Brazil|2020-04-16	South America|hCoV-19/Brazil/SP-L5-CAMPI95/2020|EPI ISL 476422|B.1.1.33|Brazil|2020-04-25	0.0000696777	South America
South America|hCoV-19/Brazil/MG-0291/2020|EPI ISL 470596|B.1.1.33|Brazil|2020-04-16	South America|hCoV-19/Brazil/SP-L5-CAMPI95/2020|EPI ISL 476422|B.1.1.33|Brazil|2020-04-25	0.0000704011	South America
South America|hCoV-19/Brazil/RJ-UFRJ-54093/2020|EPI ISL 492042|B.1.1.33|Brazil|2020-04-16	South America|hCoV-19/Brazil/SP-L5-CAMPI95/2020|EPI ISL 476422|B.1.1.33|Brazil|2020-04-25	0.0001742108	South America
South America|hCoV-19/Brazil/RJ-UFRJ-2215/2020|EPI ISL 492034|B.1.1.33|Brazil|2020-04-17	South America|hCoV-19/Brazil/SP-L5-CAMPI95/2020|EPI ISL 476422|B.1.1.33|Brazil|2020-04-25	0.0000348356	South America
South America|hCoV-19/Brazil/RJ-2231/2020|EPI ISL 541356|B.1.1.33|Brazil|2020-04-17	South America|hCoV-19/Brazil/SP-L5-CAMPI95/2020|EPI ISL 476422|B.1.1.33|Brazil|2020-04-25	0.0001393654	South America
South America|hCoV-19/Brazil/RJ-INCA-C39/2020|EPI ISL 513547|B.1.1.33|Brazil|2020-04-17	South America|hCoV-19/Brazil/SP-L5-CAMPI95/2020|EPI ISL 476422|B.1.1.33|Brazil|2020-04-25	0.0000696728	South America
South America|hCoV-19/Brazil/RJ-INCA-C40/2020|EPI ISL 513548|B.1.1.33|Brazil|2020-04-17	South America|hCoV-19/Brazil/SP-L5-CAMPI95/2020|EPI ISL 476422|B.1.1.33|Brazil|2020-04-25	0.0000696728	South America
South America|hCoV-19/Ecuador/USFQ-065/2020|EPI ISL 481247|B.1.1|Ecuador|2020-04-17	South America|hCoV-19/Brazil/SP-L5-CAMPI95/2020|EPI ISL 476422|B.1.1.33|Brazil|2020-04-25	0.0001045116	South America
South America|hCoV-19/Ecuador/USFQ-026/2020|EPI ISL 481244|B.1|Ecuador|2020-04-17	South America|hCoV-19/Brazil/SP-L5-CAMPI95/2020|EPI ISL 476422|B.1.1.33|Brazil|2020-04-25	0.0003136183	South America
South America|hCoV-19/Brazil/SP-164/2020|EPI ISL 523961|B.1.1.33|Brazil|2020-04-17	South America|hCoV-19/Brazil/SP-L5-CAMPI95/2020|EPI ISL 476422|B.1.1.33|Brazil|2020-04-25	0.0001045144	South America
South America|hCoV-19/Brazil/RJ-2208/2020|EPI ISL 467350|B.1.1.33|Brazil|2020-04-17	South America|hCoV-19/Brazil/SP-L5-CAMPI95/2020|EPI ISL 476422|B.1.1.33|Brazil|2020-04-25	0.0000696728	South America
South America|hCoV-19/Brazil/RJ-2197/2020|EPI ISL 467349|B.1.1.33|Brazil|2020-04-17	South America|hCoV-19/Brazil/SP-L5-CAMPI95/2020|EPI ISL 476422|B.1.1.33|Brazil|2020-04-25	0.0002787295	South America
South America|hCoV-19/Brazil/RJ-2233/2020|EPI ISL 467351|B.1.1.33|Brazil|2020-04-17	South America|hCoV-19/Brazil/SP-L5-CAMPI95/2020|EPI ISL 476422|B.1.1.33|Brazil|2020-04-25	0.0000348356	South America
South America|hCoV-19/Brazil/RJ-2195/2020|EPI ISL 467348|B.1.1.33|Brazil|2020-04-17	South America|hCoV-19/Brazil/SP-L5-CAMPI95/2020|EPI ISL 476422|B.1.1.33|Brazil|2020-04-25	0.0000348368	South America
South America|hCoV-19/Brazil/RJ-INCA-C41/2020|EPI ISL 513549|B.1.1.33|Brazil|2020-04-17	South America|hCoV-19/Brazil/SP-L5-CAMPI95/2020|EPI ISL 476422|B.1.1.33|Brazil|2020-04-25	0.0000348368	South America
South America|hCoV-19/Ecuador/USFQ-054/2020|EPI ISL 481246|B.1.1|Ecuador|2020-04-17	South America|hCoV-19/Brazil/SP-L5-CAMPI95/2020|EPI ISL 476422|B.1.1.33|Brazil|2020-04-25	0.0001742047	South America
South America|hCoV-19/Brazil/RJ-INCA-C42/2020|EPI ISL 513550|B.1.1.33|Brazil|2020-04-17	South America|hCoV-19/Brazil/SP-L5-CAMPI95/2020|EPI ISL 476422|B.1.1.33|Brazil|2020-04-25	0.0001045152	South America
South America|hCoV-19/Ecuador/USFQ-045/2020|EPI ISL 471268|B.1.1|Ecuador|2020-04-17	South America|hCoV-19/Brazil/SP-L5-CAMPI95/2020|EPI ISL 476422|B.1.1.33|Brazil|2020-04-25	0.0002091043	South America
South America|hCoV-19/Brazil/RJ-INCA-C44/2020|EPI ISL 513551|B.1.1.33|Brazil|2020-04-17	South America|hCoV-19/Brazil/SP-L5-CAMPI95/2020|EPI ISL 476422|B.1.1.33|Brazil|2020-04-25	0.0000699603	South America
South America|hCoV-19/Brazil/MG-0286/2020|EPI ISL 470591|B.1.1.33|Brazil|2020-04-17	South America|hCoV-19/Brazil/SP-L5-CAMPI95/2020|EPI ISL 476422|B.1.1.33|Brazil|2020-04-25	0.0001393763	South America
South America|hCoV-19/Brazil/RJ-0271/2020|EPI ISL 470637|B.1.1.33|Brazil|2020-04-17	South America|hCoV-19/Brazil/SP-L5-CAMPI95/2020|EPI ISL 476422|B.1.1.33|Brazil|2020-04-25	0.0000696777	South America
South America|hCoV-19/Brazil/SP-512/2020|EPI ISL 471556|B.1.1|Brazil|2020-04-18	South America|hCoV-19/Brazil/SP-L5-CAMPI95/2020|EPI ISL 476422|B.1.1.33|Brazil|2020-04-25	0.0002439182	South America
South America|hCoV-19/Argentina/PAIS-A0025/2020|EPI ISL 430816|B.1.1|Argentina|2020-04-18	South America|hCoV-19/Brazil/SP-L5-CAMPI95/2020|EPI ISL 476422|B.1.1.33|Brazil|2020-04-25	0.0003162141	South America
South America|hCoV-19/Argentina/PAIS-A0027/2020|EPI ISL 430818|B.1.1|Argentina|2020-04-19	South America|hCoV-19/Brazil/SP-L5-CAMPI95/2020|EPI ISL 476422|B.1.1.33|Brazil|2020-04-25	0.0003162030	South America
South America|hCoV-19/Brazil/RJ-INCA-C47/2020|EPI ISL 513553|B.1.1.33|Brazil|2020-04-20	South America|hCoV-19/Brazil/SP-L5-CAMPI95/2020|EPI ISL 476422|B.1.1.33|Brazil|2020-04-25	0.0000696761	South America
South America|hCoV-19/Brazil/AP-IEC-164346/2020|EPI ISL 458145|B.1.1.33|Brazil|2020-04-20	South America|hCoV-19/Brazil/SP-L5-CAMPI95/2020|EPI ISL 476422|B.1.1.33|Brazil|2020-04-25	0.0001045166	South America
South America|hCoV-19/Brazil/RJ-2376/2020|EPI ISL 541360|B.1.1.33|Brazil|2020-04-20	South America|hCoV-19/Brazil/SP-L5-CAMPI95/2020|EPI ISL 476422|B.1.1.33|Brazil|2020-04-25	0.0000696746	South America
South America|hCoV-19/Brazil/RJ-2377/2020|EPI ISL 541361|B.1.1.33|Brazil|2020-04-20	South America|hCoV-19/Brazil/SP-L5-CAMPI95/2020|EPI ISL 476422|B.1.1.33|Brazil|2020-04-25	0.0001393587	South America
South America|hCoV-19/Brazil/SE-6579/2020|EPI ISL 541388|B.1.1.33|Brazil|2020-04-20	South America|hCoV-19/Brazil/SP-L5-CAMPI95/2020|EPI ISL 476422|B.1.1.33|Brazil|2020-04-25	0.0001742047	South America
South America|hCoV-19/Brazil/SE-6583/2020|EPI ISL 541389|B.1|Brazil|2020-04-20	South America|hCoV-19/Brazil/SP-L5-CAMPI95/2020|EPI ISL 476422|B.1.1.33|Brazil|2020-04-25	0.0003484925	South America
South America|hCoV-19/Brazil/RJ-2422/2020|EPI ISL 467352|B.1.1.33|Brazil|2020-04-20	South America|hCoV-19/Brazil/SP-L5-CAMPI95/2020|EPI ISL 476422|B.1.1.33|Brazil|2020-04-25	0.0000696752	South America
South America|hCoV-19/Brazil/RJ-2343/2020|EPI ISL 541358|B.1.1.33|Brazil|2020-04-20	South America|hCoV-19/Brazil/SP-L5-CAMPI95/2020|EPI ISL 476422|B.1.1.33|Brazil|2020-04-25	0.0000348368	South America
South America|hCoV-19/Brazil/SE-6607/2020|EPI ISL 541395|B.1.5|Brazil|2020-04-20	South America|hCoV-19/Brazil/SP-L5-CAMPI95/2020|EPI ISL 476422|B.1.1.33|Brazil|2020-04-25	0.0003136755	South America
South America|hCoV-19/Brazil/SE-6608/2020|EPI ISL 541396|B.1.5|Brazil|2020-04-20	South America|hCoV-19/Brazil/SP-L5-CAMPI95/2020|EPI ISL 476422|B.1.1.33|Brazil|2020-04-25	0.0003138067	South America
South America|hCoV-19/Brazil/RJ-INCA-C48/2020|EPI ISL 513554|B.1.1.33|Brazil|2020-04-20	South America|hCoV-19/Brazil/SP-L5-CAMPI95/2020|EPI ISL 476422|B.1.1.33|Brazil|2020-04-25	0.0000353340	South America
South America|hCoV-19/Brazil/RJ-INCA-C49/2020|EPI ISL 513555|B.1.1.33|Brazil|2020-04-20	South America|hCoV-19/Brazil/SP-L5-CAMPI95/2020|EPI ISL 476422|B.1.1.33|Brazil|2020-04-25	0.0001060248	South America
South America|hCoV-19/Brazil/RJ-INCA-C46/2020|EPI ISL 513552|B.1.1.33|Brazil|2020-04-20	South America|hCoV-19/Brazil/SP-L5-CAMPI95/2020|EPI ISL 476422|B.1.1.33|Brazil|2020-04-25	0.0001060196	South America
South America|hCoV-19/Brazil/RJ-2342/2020|EPI ISL 541357|B.1.1.33|Brazil|2020-04-20	South America|hCoV-19/Brazil/SP-L5-CAMPI95/2020|EPI ISL 476422|B.1.1.33|Brazil|2020-04-25	0.0002090733	South America
South America|hCoV-19/Brazil/SE-6606/2020|EPI ISL 541394|B.1.212|Brazil|2020-04-20	South America|hCoV-19/Brazil/SP-L5-CAMPI95/2020|EPI ISL 476422|B.1.1.33|Brazil|2020-04-25	0.0003493567	South America
South America|hCoV-19/Brazil/RJ-0273/2020|EPI ISL 470639|B.1.1.33|Brazil|2020-04-20	South America|hCoV-19/Brazil/SP-L5-CAMPI95/2020|EPI ISL 476422|B.1.1.33|Brazil|2020-04-25	0.0001742109	South America
South America|hCoV-19/Brazil/RJ-0275/2020|EPI ISL 470641|B.1.1.33|Brazil|2020-04-20	South America|hCoV-19/Brazil/SP-L5-CAMPI95/2020|EPI ISL 476422|B.1.1.33|Brazil|2020-04-25	0.0000348380	South America
South America|hCoV-19/Brazil/SE-6601/2020|EPI ISL 541392|B.1.1.33|Brazil|2020-04-20	South America|hCoV-19/Brazil/SP-L5-CAMPI95/2020|EPI ISL 476422|B.1.1.33|Brazil|2020-04-25	0.0001409277	South America
South America|hCoV-19/Brazil/RJ-0274/2020|EPI ISL 470640|B.1.1.33|Brazil|2020-04-20	South America|hCoV-19/Brazil/SP-L5-CAMPI95/2020|EPI ISL 476422|B.1.1.33|Brazil|2020-04-25	0.0000696834	South America
South America|hCoV-19/Brazil/SE-6603/2020|EPI ISL 541393|B.1.1|Brazil|2020-04-21	South America|hCoV-19/Brazil/SP-L5-CAMPI95/2020|EPI ISL 476422|B.1.1.33|Brazil|2020-04-25	0.0001742001	South America
South America|hCoV-19/Colombia/MAG-INS-101935/2020|EPI ISL 456153|B.1.255|Colombia|2020-04-22	South America|hCoV-19/Brazil/SP-L5-CAMPI95/2020|EPI ISL 476422|B.1.1.33|Brazil|2020-04-25	0.0003136402	South America
South America|hCoV-19/Brazil/RJ-INCA-C67/2020|EPI ISL 513559|B.1.1.33|Brazil|2020-04-22	South America|hCoV-19/Brazil/SP-L5-CAMPI95/2020|EPI ISL 476422|B.1.1.33|Brazil|2020-04-25	0.0001393557	South America
South America|hCoV-19/Brazil/RJ-INCA-C63/2020|EPI ISL 513556|B.1.1.33|Brazil|2020-04-22	South America|hCoV-19/Brazil/SP-L5-CAMPI95/2020|EPI ISL 476422|B.1.1.33|Brazil|2020-04-25	0.0000348356	South America
South America|hCoV-19/Brazil/SP-211/2020|EPI ISL 523991|B.1.1.33|Brazil|2020-04-22	South America|hCoV-19/Brazil/SP-L5-CAMPI95/2020|EPI ISL 476422|B.1.1.33|Brazil|2020-04-25	0.0001045166	South America
South America|hCoV-19/Brazil/RJ-INCA-C65/2020|EPI ISL 513558|B.1.1.33|Brazil|2020-04-22	South America|hCoV-19/Brazil/SP-L5-CAMPI95/2020|EPI ISL 476422|B.1.1.33|Brazil|2020-04-25	0.0000696761	South America
South America|hCoV-19/Peru/LOR-INS-082/2020|EPI ISL 514342|B.1.1|Peru|2020-04-22	South America|hCoV-19/Brazil/SP-L5-CAMPI95/2020|EPI ISL 476422|B.1.1.33|Brazil|2020-04-25	0.0003155048	South America
South America|hCoV-19/Peru/LOR-INS-080/2020|EPI ISL 514340|B.1.1|Peru|2020-04-22	South America|hCoV-19/Brazil/SP-L5-CAMPI95/2020|EPI ISL 476422|B.1.1.33|Brazil|2020-04-25	0.0002104092	South America
South America|hCoV-19/Peru/LOR-INS-079/2020|EPI ISL 514339|B.1.1|Peru|2020-04-22	South America|hCoV-19/Brazil/SP-L5-CAMPI95/2020|EPI ISL 476422|B.1.1.33|Brazil|2020-04-25	0.0001754231	South America
South America|hCoV-19/Ecuador/23055/2020|EPI ISL 491945|B.1.1|Ecuador|2020-04-22	South America|hCoV-19/Brazil/SP-L5-CAMPI95/2020|EPI ISL 476422|B.1.1.33|Brazil|2020-04-25	0.0001056746	South America
South America|hCoV-19/Peru/LOR-INS-081/2020|EPI ISL 514341|B.1.1|Peru|2020-04-22	South America|hCoV-19/Brazil/SP-L5-CAMPI95/2020|EPI ISL 476422|B.1.1.33|Brazil|2020-04-25	0.0002456001	South America
South America|hCoV-19/Brazil/SP-263/2020|EPI ISL 524467|B.1.1.33|Brazil|2020-04-22	South America|hCoV-19/Brazil/SP-L5-CAMPI95/2020|EPI ISL 476422|B.1.1.33|Brazil|2020-04-25	0.0001742616	South America
South America|hCoV-19/Uruguay/UY-NYUMC877/2020|EPI ISL 457973|B.1.1|Uruguay|2020-04-22	South America|hCoV-19/Brazil/SP-L5-CAMPI95/2020|EPI ISL 476422|B.1.1.33|Brazil|2020-04-25	0.0002833241	South America
South America|hCoV-19/Brazil/RJ-0276/2020|EPI ISL 470642|B.1.1.33|Brazil|2020-04-22	South America|hCoV-19/Brazil/SP-L5-CAMPI95/2020|EPI ISL 476422|B.1.1.33|Brazil|2020-04-25	0.0000696746	South America
South America|hCoV-19/Brazil/RJ-0277/2020|EPI ISL 470643|B.1.1.33|Brazil|2020-04-22	South America|hCoV-19/Brazil/SP-L5-CAMPI95/2020|EPI ISL 476422|B.1.1.33|Brazil|2020-04-25	0.0001393655	South America
South America|hCoV-19/Brazil/RJ-0278/2020|EPI ISL 470644|B.1.1.33|Brazil|2020-04-22	South America|hCoV-19/Brazil/SP-L5-CAMPI95/2020|EPI ISL 476422|B.1.1.33|Brazil|2020-04-25	0.0002090623	South America
South America|hCoV-19/Brazil/RJ-0279/2020|EPI ISL 470645|B.1.1.33|Brazil|2020-04-22	South America|hCoV-19/Brazil/SP-L5-CAMPI95/2020|EPI ISL 476422|B.1.1.33|Brazil|2020-04-25	0.0000697262	South America
South America|hCoV-19/Brazil/AP-IEC-164920/2020|EPI ISL 524796|B.1.1.33|Brazil|2020-04-23	South America|hCoV-19/Brazil/SP-L5-CAMPI95/2020|EPI ISL 476422|B.1.1.33|Brazil|2020-04-25	0.0000348356	South America
South America|hCoV-19/Brazil/SP-213/2020|EPI ISL 523992|B.1.1.33|Brazil|2020-04-23	South America|hCoV-19/Brazil/SP-L5-CAMPI95/2020|EPI ISL 476422|B.1.1.33|Brazil|2020-04-25	0.0001045116	South America
South America|hCoV-19/Peru/LIM-INS-029/2020|EPI ISL 491433|C.14|Peru|2020-04-23	South America|hCoV-19/Brazil/SP-L5-CAMPI95/2020|EPI ISL 476422|B.1.1.33|Brazil|2020-04-25	0.0003157506	South America
South America|hCoV-19/Peru/LIM-INS-031/2020|EPI ISL 491435|B.1|Peru|2020-04-23	South America|hCoV-19/Brazil/SP-L5-CAMPI95/2020|EPI ISL 476422|B.1.1.33|Brazil|2020-04-25	0.0002806623	South America
South America|hCoV-19/Peru/LIM-INS-030/2020|EPI ISL 491434|B.1.255|Peru|2020-04-23	South America|hCoV-19/Brazil/SP-L5-CAMPI95/2020|EPI ISL 476422|B.1.1.33|Brazil|2020-04-25	0.0002807176	South America
South America|hCoV-19/Brazil/RJ-0280/2020|EPI ISL 470646|B.1.1.33|Brazil|2020-04-23	South America|hCoV-19/Brazil/SP-L5-CAMPI95/2020|EPI ISL 476422|B.1.1.33|Brazil|2020-04-25	0.0001045217	South America
South America|hCoV-19/Brazil/RJ-INCA-C72/2020|EPI ISL 513563|B.1.1.33|Brazil|2020-04-24	South America|hCoV-19/Brazil/SP-L5-CAMPI95/2020|EPI ISL 476422|B.1.1.33|Brazil|2020-04-25	0.0001045167	South America
South America|hCoV-19/Brazil/RJ-INCA-C78/2020|EPI ISL 513568|B.1.1.33|Brazil|2020-04-24	South America|hCoV-19/Brazil/SP-L5-CAMPI95/2020|EPI ISL 476422|B.1.1.33|Brazil|2020-04-25	0.0001393587	South America
South America|hCoV-19/Brazil/RJ-INCA-C95/2020|EPI ISL 513572|B.1.1.33|Brazil|2020-04-24	South America|hCoV-19/Brazil/SP-L5-CAMPI95/2020|EPI ISL 476422|B.1.1.33|Brazil|2020-04-25	0.0000696761	South America
South America|hCoV-19/Brazil/RJ-INCA-C77/2020|EPI ISL 513567|B.1.1.33|Brazil|2020-04-24	South America|hCoV-19/Brazil/SP-L5-CAMPI95/2020|EPI ISL 476422|B.1.1.33|Brazil|2020-04-25	0.0000348356	South America
South America|hCoV-19/Brazil/RJ-INCA-C75/2020|EPI ISL 513565|B.1.1.33|Brazil|2020-04-24	South America|hCoV-19/Brazil/SP-L5-CAMPI95/2020|EPI ISL 476422|B.1.1.33|Brazil|2020-04-25	0.0000702734	South America
South America|hCoV-19/Brazil/MA-IEC-164827/2020|EPI ISL 524788|B.1.1.33|Brazil|2020-04-24	South America|hCoV-19/Brazil/SP-L5-CAMPI95/2020|EPI ISL 476422|B.1.1.33|Brazil|2020-04-25	0.0001045217	South America
South America|hCoV-19/Brazil/RJ-2676/2020|EPI ISL 467354|B.1.5|Brazil|2020-04-24	South America|hCoV-19/Brazil/SP-L5-CAMPI95/2020|EPI ISL 476422|B.1.1.33|Brazil|2020-04-25	0.0003484990	South America
South America|hCoV-19/Brazil/RJ-2696/2020|EPI ISL 467358|B.1.1.33|Brazil|2020-04-24	South America|hCoV-19/Brazil/SP-L5-CAMPI95/2020|EPI ISL 476422|B.1.1.33|Brazil|2020-04-25	0.0000348356	South America
South America|hCoV-19/Brazil/RJ-2669/2020|EPI ISL 467353|B.1.1.33|Brazil|2020-04-24	South America|hCoV-19/Brazil/SP-L5-CAMPI95/2020|EPI ISL 476422|B.1.1.33|Brazil|2020-04-25	0.0000696728	South America
South America|hCoV-19/Brazil/RJ-2683/2020|EPI ISL 467357|B.1.1.33|Brazil|2020-04-24	South America|hCoV-19/Brazil/SP-L5-CAMPI95/2020|EPI ISL 476422|B.1.1.33|Brazil|2020-04-25	0.0001045144	South America
South America|hCoV-19/Brazil/SE-6568/2020|EPI ISL 541387|B.1|Brazil|2020-04-24	South America|hCoV-19/Brazil/SP-L5-CAMPI95/2020|EPI ISL 476422|B.1.1.33|Brazil|2020-04-25	0.0003484803	South America
South America|hCoV-19/Brazil/RJ-2678/2020|EPI ISL 467355|B.1.1.33|Brazil|2020-04-24	South America|hCoV-19/Brazil/SP-L5-CAMPI95/2020|EPI ISL 476422|B.1.1.33|Brazil|2020-04-25	0.0001742215	South America
South America|hCoV-19/Brazil/RJ-INCA-C76/2020|EPI ISL 513566|B.1.1.33|Brazil|2020-04-24	South America|hCoV-19/Brazil/SP-L5-CAMPI95/2020|EPI ISL 476422|B.1.1.33|Brazil|2020-04-25	0.0000706765	South America
South America|hCoV-19/Brazil/RJ-INCA-C82/2020|EPI ISL 513570|B.1.1.33|Brazil|2020-04-24	South America|hCoV-19/Brazil/SP-L5-CAMPI95/2020|EPI ISL 476422|B.1.1.33|Brazil|2020-04-25	0.0000353390	South America
South America|hCoV-19/Brazil/SP-299/2020|EPI ISL 527864|B.1.1.33|Brazil|2020-04-24	South America|hCoV-19/Brazil/SP-L5-CAMPI95/2020|EPI ISL 476422|B.1.1.33|Brazil|2020-04-25	0.0001393634	South America
South America|hCoV-19/Brazil/RJ-INCA-C73/2020|EPI ISL 513564|B.1.1.33|Brazil|2020-04-24	South America|hCoV-19/Brazil/SP-L5-CAMPI95/2020|EPI ISL 476422|B.1.1.33|Brazil|2020-04-25	0.0000696786	South America
South America|hCoV-19/Brazil/RJ-INCA-C94/2020|EPI ISL 513571|B.1.1.33|Brazil|2020-04-24	South America|hCoV-19/Brazil/SP-L5-CAMPI95/2020|EPI ISL 476422|B.1.1.33|Brazil|2020-04-25	0.0001046652	South America
South America|hCoV-19/Brazil/RJ-INCA-C79/2020|EPI ISL 513569|B.1.1.33|Brazil|2020-04-24	South America|hCoV-19/Brazil/SP-L5-CAMPI95/2020|EPI ISL 476422|B.1.1.33|Brazil|2020-04-25	0.0001416330	South America
South America|hCoV-19/Brazil/RJ-0281/2020|EPI ISL 470647|B.1.1.33|Brazil|2020-04-24	South America|hCoV-19/Brazil/SP-L5-CAMPI95/2020|EPI ISL 476422|B.1.1.33|Brazil|2020-04-25	0.0000696761	South America
South America|hCoV-19/Brazil/RJ-0283/2020|EPI ISL 470649|B.1.1.33|Brazil|2020-04-24	South America|hCoV-19/Brazil/SP-L5-CAMPI95/2020|EPI ISL 476422|B.1.1.33|Brazil|2020-04-25	0.0001045189	South America
South America|hCoV-19/Brazil/RJ-0284/2020|EPI ISL 470650|B.1.1.33|Brazil|2020-04-24	South America|hCoV-19/Brazil/SP-L5-CAMPI95/2020|EPI ISL 476422|B.1.1.33|Brazil|2020-04-25	0.0000348939	South America
South America|hCoV-19/Brazil/RJ-0282/2020|EPI ISL 470648|B.1.1.33|Brazil|2020-04-24	South America|hCoV-19/Brazil/SP-L5-CAMPI95/2020|EPI ISL 476422|B.1.1.33|Brazil|2020-04-25	0.0001046939	South America
South America|hCoV-19/Brazil/MA-IEC-165425/2020|EPI ISL 524794|B.1.1.33|Brazil|2020-04-25	South America|hCoV-19/Brazil/SP-L5-CAMPI95/2020|EPI ISL 476422|B.1.1.33|Brazil|2020-04-25	0.0000696747	South America
South America|hCoV-19/Brazil/RJ-2733/2020|EPI ISL 467360|B.1.1.33|Brazil|2020-04-25	South America|hCoV-19/Brazil/SP-L5-CAMPI95/2020|EPI ISL 476422|B.1.1.33|Brazil|2020-04-25	0.0001742434	South America
South America|hCoV-19/Brazil/RJ-2777/2020|EPI ISL 467364|B.1.1.33|Brazil|2020-04-25	South America|hCoV-19/Brazil/SP-L5-CAMPI95/2020|EPI ISL 476422|B.1.1.33|Brazil|2020-04-25	0.0001045116	South America
South America|hCoV-19/Ecuador/23890/2020|EPI ISL 491944|B.1.1|Ecuador|2020-04-25	South America|hCoV-19/Brazil/SP-L5-CAMPI95/2020|EPI ISL 476422|B.1.1.33|Brazil|2020-04-25	0.0001056746	South America
South America|hCoV-19/Brazil/SP-306/2020|EPI ISL 534325|B.1.1.33|Brazil|2020-04-25	South America|hCoV-19/Brazil/SP-L5-CAMPI95/2020|EPI ISL 476422|B.1.1.33|Brazil|2020-04-25	0.0001393895	South America
South America|hCoV-19/Brazil/SP-304/2020|EPI ISL 534323|B.1.1.33|Brazil|2020-04-25	South America|hCoV-19/Brazil/SP-L5-CAMPI95/2020|EPI ISL 476422|B.1.1.33|Brazil|2020-04-25	0.0001045435	South America
South America|hCoV-19/Brazil/SP-01/2020|EPI ISL 412964|B.1.5|Brazil|2020-02-25	South America|hCoV-19/Colombia/NAR-INS-103303/2020|EPI ISL 456154|B.1.1|Colombia|2020-04-26	0.0002019421	South America
South America|hCoV-19/Brazil/SP-02/2020|EPI ISL 413016|B|Brazil|2020-02-28	South America|hCoV-19/Colombia/NAR-INS-103303/2020|EPI ISL 456154|B.1.1|Colombia|2020-04-26	0.0005050163	South America
South America|hCoV-19/Brazil/SP-06/2020|EPI ISL 414015|B.1.5|Brazil|2020-02-29	South America|hCoV-19/Colombia/NAR-INS-103303/2020|EPI ISL 456154|B.1.1|Colombia|2020-04-26	0.0002019421	South America
South America|hCoV-19/Brazil/ES-225/2020|EPI ISL 415128|B.40|Brazil|2020-02-29	South America|hCoV-19/Colombia/NAR-INS-103303/2020|EPI ISL 456154|B.1.1|Colombia|2020-04-26	0.0005387463	South America
South America|hCoV-19/Argentina/PAIS-A0001/2020|EPI ISL 430793|B.1.1|Argentina|2020-03-01	South America|hCoV-19/Colombia/NAR-INS-103303/2020|EPI ISL 456154|B.1.1|Colombia|2020-04-26	0.0001714609	South America
South America|hCoV-19/Brazil/SP-03/2020|EPI ISL 414014|B.1.1|Brazil|2020-03-02	South America|hCoV-19/Colombia/NAR-INS-103303/2020|EPI ISL 456154|B.1.1|Colombia|2020-04-26	0.0001346088	South America
South America|hCoV-19/Brazil/SP-11/2020|EPI ISL 416033|B.3|Brazil|2020-03-03	South America|hCoV-19/Colombia/NAR-INS-103303/2020|EPI ISL 456154|B.1.1|Colombia|2020-04-26	0.0004039693	South America
South America|hCoV-19/Brazil/SP-07/2020|EPI ISL 416028|B.1.1|Brazil|2020-03-03	South America|hCoV-19/Colombia/NAR-INS-103303/2020|EPI ISL 456154|B.1.1|Colombia|2020-04-26	0.0001346088	South America
South America|hCoV-19/Chile/RM-ISPCH-1/2020|EPI ISL 414579|A.2|Chile|2020-03-03	South America|hCoV-19/Colombia/NAR-INS-103303/2020|EPI ISL 456154|B.1.1|Colombia|2020-04-26	0.0005723965	South America
South America|hCoV-19/Brazil/SP-09/2020|EPI ISL 416031|B.1.5|Brazil|2020-03-04	South America|hCoV-19/Colombia/NAR-INS-103303/2020|EPI ISL 456154|B.1.1|Colombia|2020-04-26	0.0002019421	South America
South America|hCoV-19/Brazil/SP-08/2020|EPI ISL 416029|B.1.1|Brazil|2020-03-04	South America|hCoV-19/Colombia/NAR-INS-103303/2020|EPI ISL 456154|B.1.1|Colombia|2020-04-26	0.0001346088	South America
South America|hCoV-19/Brazil/SP-10/2020|EPI ISL 416032|B|Brazil|2020-03-04	South America|hCoV-19/Colombia/NAR-INS-103303/2020|EPI ISL 456154|B.1.1|Colombia|2020-04-26	0.0004376409	South America
South America|hCoV-19/Brazil/SP-04/2020|EPI ISL 414017|B.1.1|Brazil|2020-03-04	South America|hCoV-19/Colombia/NAR-INS-103303/2020|EPI ISL 456154|B.1.1|Colombia|2020-04-26	0.0001346088	South America
South America|hCoV-19/Brazil/SP-12/2020|EPI ISL 416034|B.1.1|Brazil|2020-03-04	South America|hCoV-19/Colombia/NAR-INS-103303/2020|EPI ISL 456154|B.1.1|Colombia|2020-04-26	0.0001682770	South America
South America|hCoV-19/Brazil/RJ-314/2020|EPI ISL 414045|B.1.5|Brazil|2020-03-04	South America|hCoV-19/Colombia/NAR-INS-103303/2020|EPI ISL 456154|B.1.1|Colombia|2020-04-26	0.0002019489	South America
South America|hCoV-19/Brazil/BA-312/2020|EPI ISL 415105|B.1.1|Brazil|2020-03-04	South America|hCoV-19/Colombia/NAR-INS-103303/2020|EPI ISL 456154|B.1.1|Colombia|2020-04-26	0.0001682896	South America
South America|hCoV-19/Brazil/SP-13/2020|EPI ISL 416035|B.1.1|Brazil|2020-03-05	South America|hCoV-19/Colombia/NAR-INS-103303/2020|EPI ISL 456154|B.1.1|Colombia|2020-04-26	0.0001346088	South America
South America|hCoV-19/Chile/LL-ISPCH-1/2020|EPI ISL 445246|B.1.5|Chile|2020-03-05	South America|hCoV-19/Colombia/NAR-INS-103303/2020|EPI ISL 456154|B.1.1|Colombia|2020-04-26	0.0002019421	South America
South America|hCoV-19/Chile/RM-ISPCH-2/2020|EPI ISL 414580|B.1.1|Chile|2020-03-05	South America|hCoV-19/Colombia/NAR-INS-103303/2020|EPI ISL 456154|B.1.1|Colombia|2020-04-26	0.0001346088	South America
South America|hCoV-19/Brazil/RJ-352/2020|EPI ISL 427299|A.2|Brazil|2020-03-05	South America|hCoV-19/Colombia/NAR-INS-103303/2020|EPI ISL 456154|B.1.1|Colombia|2020-04-26	0.0006060960	South America
South America|hCoV-19/Brazil/BA-510/2020|EPI ISL 427293|B.1.1|Brazil|2020-03-06	South America|hCoV-19/Colombia/NAR-INS-103303/2020|EPI ISL 456154|B.1.1|Colombia|2020-04-26	0.0001682726	South America
South America|hCoV-19/Chile/RM-MSHS-op2d1/2020|EPI ISL 415658|A.2|Chile|2020-03-06	South America|hCoV-19/Colombia/NAR-INS-103303/2020|EPI ISL 456154|B.1.1|Colombia|2020-04-26	0.0005723965	South America
South America|hCoV-19/Peru/ARE-INS-026/2020|EPI ISL 491431|B.1|Peru|2020-03-06	South America|hCoV-19/Colombia/NAR-INS-103303/2020|EPI ISL 456154|B.1.1|Colombia|2020-04-26	0.0002710962	South America
South America|hCoV-19/Chile/RM-ISPCH-3/2020|EPI ISL 445245|A.2|Chile|2020-03-06	South America|hCoV-19/Colombia/NAR-INS-103303/2020|EPI ISL 456154|B.1.1|Colombia|2020-04-26	0.0005723965	South America
South America|hCoV-19/Colombia/DC-INS-78390/2020|EPI ISL 418262|B.1.1|Colombia|2020-03-06	South America|hCoV-19/Colombia/NAR-INS-103303/2020|EPI ISL 456154|B.1.1|Colombia|2020-04-26	0.0001386103	South America
South America|hCoV-19/Argentina/C121/2020|EPI ISL 420600|B.1.1|Argentina|2020-03-07	South America|hCoV-19/Colombia/NAR-INS-103303/2020|EPI ISL 456154|B.1.1|Colombia|2020-04-26	0.0001009544	South America
South America|hCoV-19/Chile/RM-MSHS-op3d1/2020|EPI ISL 415660|A.2|Chile|2020-03-07	South America|hCoV-19/Colombia/NAR-INS-103303/2020|EPI ISL 456154|B.1.1|Colombia|2020-04-26	0.0005723772	South America
South America|hCoV-19/Peru/ARE-INS-087/2020|EPI ISL 516626|B.1|Peru|2020-03-07	South America|hCoV-19/Colombia/NAR-INS-103303/2020|EPI ISL 456154|B.1.1|Colombia|2020-04-26	0.0003050044	South America
South America|hCoV-19/Chile/RM-MSHS-op4d1/2020|EPI ISL 415661|A.2|Chile|2020-03-08	South America|hCoV-19/Colombia/NAR-INS-103303/2020|EPI ISL 456154|B.1.1|Colombia|2020-04-26	0.0005723965	South America
South America|hCoV-19/Chile/RM-ISPCH-4/2020|EPI ISL 445247|A.2|Chile|2020-03-08	South America|hCoV-19/Colombia/NAR-INS-103303/2020|EPI ISL 456154|B.1.1|Colombia|2020-04-26	0.0006398254	South America
South America|hCoV-19/Brazil/MG-CV4/2020|EPI ISL 429667|B.1.255|Brazil|2020-03-09	South America|hCoV-19/Colombia/NAR-INS-103303/2020|EPI ISL 456154|B.1.1|Colombia|2020-04-26	0.0003029475	South America
South America|hCoV-19/Chile/RM-ISPCH-6/2020|EPI ISL 445249|B|Chile|2020-03-09	South America|hCoV-19/Colombia/NAR-INS-103303/2020|EPI ISL 456154|B.1.1|Colombia|2020-04-26	0.0004039861	South America
South America|hCoV-19/Chile/RM-ISPCH-9/2020|EPI ISL 445252|B.1.5|Chile|2020-03-09	South America|hCoV-19/Colombia/NAR-INS-103303/2020|EPI ISL 456154|B.1.1|Colombia|2020-04-26	0.0002692876	South America
South America|hCoV-19/Chile/RM-ISPCH-7/2020|EPI ISL 445250|B.1.5|Chile|2020-03-09	South America|hCoV-19/Colombia/NAR-INS-103303/2020|EPI ISL 456154|B.1.1|Colombia|2020-04-26	0.0002356104	South America
South America|hCoV-19/Peru/HUC-INS-008/2020|EPI ISL 489839|B.1.5|Peru|2020-03-09	South America|hCoV-19/Colombia/NAR-INS-103303/2020|EPI ISL 456154|B.1.1|Colombia|2020-04-26	0.0002371989	South America
South America|hCoV-19/Peru/ICA-INS-012/2020|EPI ISL 489989|B.1.5|Peru|2020-03-09	South America|hCoV-19/Colombia/NAR-INS-103303/2020|EPI ISL 456154|B.1.1|Colombia|2020-04-26	0.0002710977	South America
South America|hCoV-19/Chile/RM-ISPCH-5/2020|EPI ISL 445248|B.1.5|Chile|2020-03-09	South America|hCoV-19/Colombia/NAR-INS-103303/2020|EPI ISL 456154|B.1.1|Colombia|2020-04-26	0.0002356184	South America
South America|hCoV-19/Brazil/SP-L12-CD28/2020|EPI ISL 476221|B.1.1.33|Brazil|2020-03-09	South America|hCoV-19/Colombia/NAR-INS-103303/2020|EPI ISL 456154|B.1.1|Colombia|2020-04-26	0.0001699228	South America
South America|hCoV-19/Ecuador/HEE-01/2020|EPI ISL 417482|B|Ecuador|2020-03-09	South America|hCoV-19/Colombia/NAR-INS-103303/2020|EPI ISL 456154|B.1.1|Colombia|2020-04-26	0.0004201154	South America
South America|hCoV-19/Chile/RM-ISPCH-8/2020|EPI ISL 445251|B.1.1|Chile|2020-03-10	South America|hCoV-19/Colombia/NAR-INS-103303/2020|EPI ISL 456154|B.1.1|Colombia|2020-04-26	0.0002019221	South America
South America|hCoV-19/Peru/LIM-010/2020|EPI ISL 415787|B.1.1|Peru|2020-03-10	South America|hCoV-19/Colombia/NAR-INS-103303/2020|EPI ISL 456154|B.1.1|Colombia|2020-04-26	0.0001682691	South America
South America|hCoV-19/Chile/RM-ISPCH-16/2020|EPI ISL 445259|A.2|Chile|2020-03-10	South America|hCoV-19/Colombia/NAR-INS-103303/2020|EPI ISL 456154|B.1.1|Colombia|2020-04-26	0.0005723772	South America
South America|hCoV-19/Chile/RM-ISPCH-10/2020|EPI ISL 445253|B.1.255|Chile|2020-03-10	South America|hCoV-19/Colombia/NAR-INS-103303/2020|EPI ISL 456154|B.1.1|Colombia|2020-04-26	0.0002692807	South America
South America|hCoV-19/Chile/RM-ISPCH-12/2020|EPI ISL 445255|B.1.1.10|Chile|2020-03-10	South America|hCoV-19/Colombia/NAR-INS-103303/2020|EPI ISL 456154|B.1.1|Colombia|2020-04-26	0.0002019274	South America
South America|hCoV-19/Brazil/SC-769/2020|EPI ISL 427306|B.1|Brazil|2020-03-10	South America|hCoV-19/Colombia/NAR-INS-103303/2020|EPI ISL 456154|B.1.1|Colombia|2020-04-26	0.0002692807	South America
South America|hCoV-19/Brazil/SC-766/2020|EPI ISL 427305|B.6|Brazil|2020-03-10	South America|hCoV-19/Colombia/NAR-INS-103303/2020|EPI ISL 456154|B.1.1|Colombia|2020-04-26	0.0005386960	South America
South America|hCoV-19/Peru/LIM-INS-016/2020|EPI ISL 490315|B.1.1|Peru|2020-03-10	South America|hCoV-19/Colombia/NAR-INS-103303/2020|EPI ISL 456154|B.1.1|Colombia|2020-04-26	0.0001694114	South America
South America|hCoV-19/Chile/RM-ISPCH-13/2020|EPI ISL 445256|B.1.1|Chile|2020-03-10	South America|hCoV-19/Colombia/NAR-INS-103303/2020|EPI ISL 456154|B.1.1|Colombia|2020-04-26	0.0002019546	South America
South America|hCoV-19/Chile/RM-ISPCH-18/2020|EPI ISL 445261|B.1.5|Chile|2020-03-11	South America|hCoV-19/Colombia/NAR-INS-103303/2020|EPI ISL 456154|B.1.1|Colombia|2020-04-26	0.0002692876	South America
South America|hCoV-19/Peru/LIM-INS-160/2020|EPI ISL 536553|B.1.5|Peru|2020-03-11	South America|hCoV-19/Colombia/NAR-INS-103303/2020|EPI ISL 456154|B.1.1|Colombia|2020-04-26	0.0004377045	South America
South America|hCoV-19/Chile/BI-ISPCH-3/2020|EPI ISL 445332|B.1.5|Chile|2020-03-11	South America|hCoV-19/Colombia/NAR-INS-103303/2020|EPI ISL 456154|B.1.1|Colombia|2020-04-26	0.0003029553	South America
South America|hCoV-19/Chile/RM-ISPCH-22/2020|EPI ISL 445265|B.1.5|Chile|2020-03-11	South America|hCoV-19/Colombia/NAR-INS-103303/2020|EPI ISL 456154|B.1.1|Colombia|2020-04-26	0.0002356104	South America
South America|hCoV-19/Brazil/RJ-477/2020|EPI ISL 427300|B.1.1|Brazil|2020-03-11	South America|hCoV-19/Colombia/NAR-INS-103303/2020|EPI ISL 456154|B.1.1|Colombia|2020-04-26	0.0001346123	South America
South America|hCoV-19/Chile/RM-ISPCH-19/2020|EPI ISL 445262|B.1.5|Chile|2020-03-11	South America|hCoV-19/Colombia/NAR-INS-103303/2020|EPI ISL 456154|B.1.1|Colombia|2020-04-26	0.0002356153	South America
South America|hCoV-19/Brazil/RJ-477i/2020|EPI ISL 427301|B.1.1|Brazil|2020-03-11	South America|hCoV-19/Colombia/NAR-INS-103303/2020|EPI ISL 456154|B.1.1|Colombia|2020-04-26	0.0001346123	South America
South America|hCoV-19/Peru/LIM-INS-011/2020|EPI ISL 489988|A.2|Peru|2020-03-11	South America|hCoV-19/Colombia/NAR-INS-103303/2020|EPI ISL 456154|B.1.1|Colombia|2020-04-26	0.0005762375	South America
South America|hCoV-19/Peru/LIM-INS-015/2020|EPI ISL 490209|B.1.5|Peru|2020-03-11	South America|hCoV-19/Colombia/NAR-INS-103303/2020|EPI ISL 456154|B.1.1|Colombia|2020-04-26	0.0004067317	South America
South America|hCoV-19/Peru/LIM-INS-006/2020|EPI ISL 489838|B.1.1|Peru|2020-03-11	South America|hCoV-19/Colombia/NAR-INS-103303/2020|EPI ISL 456154|B.1.1|Colombia|2020-04-26	0.0001355162	South America
South America|hCoV-19/Chile/RM-ISPCH-15/2020|EPI ISL 445258|A.2|Chile|2020-03-11	South America|hCoV-19/Colombia/NAR-INS-103303/2020|EPI ISL 456154|B.1.1|Colombia|2020-04-26	0.0005723965	South America
South America|hCoV-19/Chile/RM-ISPCH-17/2020|EPI ISL 445260|A.2|Chile|2020-03-11	South America|hCoV-19/Colombia/NAR-INS-103303/2020|EPI ISL 456154|B.1.1|Colombia|2020-04-26	0.0006397657	South America
South America|hCoV-19/Chile/RM-ISPCH-20/2020|EPI ISL 445263|B.1.5|Chile|2020-03-11	South America|hCoV-19/Colombia/NAR-INS-103303/2020|EPI ISL 456154|B.1.1|Colombia|2020-04-26	0.0002356263	South America
South America|hCoV-19/Brazil/MG-CV12/2020|EPI ISL 429674|B.1|Brazil|2020-03-11	South America|hCoV-19/Colombia/NAR-INS-103303/2020|EPI ISL 456154|B.1.1|Colombia|2020-04-26	0.0003891833	South America
South America|hCoV-19/Chile/BI-ISPCH-2/2020|EPI ISL 445331|B.1.1|Chile|2020-03-12	South America|hCoV-19/Colombia/NAR-INS-103303/2020|EPI ISL 456154|B.1.1|Colombia|2020-04-26	0.0001346121	South America
South America|hCoV-19/Chile/BI-ISPCH-2-2/2020|EPI ISL 445333|B.1.5|Chile|2020-03-12	South America|hCoV-19/Colombia/NAR-INS-103303/2020|EPI ISL 456154|B.1.1|Colombia|2020-04-26	0.0002692751	South America
South America|hCoV-19/Chile/RM-ISPCH-21/2020|EPI ISL 445264|B.1.1.10|Chile|2020-03-12	South America|hCoV-19/Colombia/NAR-INS-103303/2020|EPI ISL 456154|B.1.1|Colombia|2020-04-26	0.0002019274	South America
South America|hCoV-19/Brazil/SE-6535/2020|EPI ISL 541375|B.1.5|Brazil|2020-03-12	South America|hCoV-19/Colombia/NAR-INS-103303/2020|EPI ISL 456154|B.1.1|Colombia|2020-04-26	0.0002692876	South America
South America|hCoV-19/Brazil/SC-770/2020|EPI ISL 541370|B.1.1.33|Brazil|2020-03-12	South America|hCoV-19/Colombia/NAR-INS-103303/2020|EPI ISL 456154|B.1.1|Colombia|2020-04-26	0.0002019342	South America
South America|hCoV-19/Chile/ML-CMM-25343/2020|EPI ISL 459863|A|Chile|2020-03-12	South America|hCoV-19/Colombia/NAR-INS-103303/2020|EPI ISL 456154|B.1.1|Colombia|2020-04-26	0.0004039756	South America
South America|hCoV-19/Colombia/DC-INS-79190/2020|EPI ISL 456120|B.1.5|Colombia|2020-03-12	South America|hCoV-19/Colombia/NAR-INS-103303/2020|EPI ISL 456154|B.1.1|Colombia|2020-04-26	0.0002711457	South America
South America|hCoV-19/Brazil/UN-HIAE-SP03/2020|EPI ISL 486427|B.1.1.33|Brazil|2020-03-13	South America|hCoV-19/Colombia/NAR-INS-103303/2020|EPI ISL 456154|B.1.1|Colombia|2020-04-26	0.0002692416	South America
South America|hCoV-19/Peru/LIM-INS-150/2020|EPI ISL 536545|B|Peru|2020-03-13	South America|hCoV-19/Colombia/NAR-INS-103303/2020|EPI ISL 456154|B.1.1|Colombia|2020-04-26	0.0004713381	South America
South America|hCoV-19/Chile/BI-ISPCH-1/2020|EPI ISL 445271|B.1.1|Chile|2020-03-13	South America|hCoV-19/Colombia/NAR-INS-103303/2020|EPI ISL 456154|B.1.1|Colombia|2020-04-26	0.0001346123	South America
South America|hCoV-19/Aruba/AW-RIVM-10101/2020|EPI ISL 547445|B.40|Aruba|2020-03-13	South America|hCoV-19/Colombia/NAR-INS-103303/2020|EPI ISL 456154|B.1.1|Colombia|2020-04-26	0.0005387100	South America
South America|hCoV-19/Brazil/MG-CV6/2020|EPI ISL 429669|B.1|Brazil|2020-03-13	South America|hCoV-19/Colombia/NAR-INS-103303/2020|EPI ISL 456154|B.1.1|Colombia|2020-04-26	0.0003029475	South America
South America|hCoV-19/Brazil/DF-615i/2020|EPI ISL 427294|B.1.1.33|Brazil|2020-03-13	South America|hCoV-19/Colombia/NAR-INS-103303/2020|EPI ISL 456154|B.1.1|Colombia|2020-04-26	0.0001682647	South America
South America|hCoV-19/Brazil/SC-771/2020|EPI ISL 541371|B.1.5|Brazil|2020-03-13	South America|hCoV-19/Colombia/NAR-INS-103303/2020|EPI ISL 456154|B.1.1|Colombia|2020-04-26	0.0002357373	South America
South America|hCoV-19/Peru/LAM-INS-073/2020|EPI ISL 523994|B.1.1|Peru|2020-03-13	South America|hCoV-19/Colombia/NAR-INS-103303/2020|EPI ISL 456154|B.1.1|Colombia|2020-04-26	0.0002032833	South America
South America|hCoV-19/Peru/CAJ-INS-061/2020|EPI ISL 517770|B.1.1.1|Peru|2020-03-13	South America|hCoV-19/Colombia/NAR-INS-103303/2020|EPI ISL 456154|B.1.1|Colombia|2020-04-26	0.0002371834	South America
South America|hCoV-19/Brazil/DF-0001/2020|EPI ISL 426580|B.1.1|Brazil|2020-03-13	South America|hCoV-19/Colombia/NAR-INS-103303/2020|EPI ISL 456154|B.1.1|Colombia|2020-04-26	0.0001354015	South America
South America|hCoV-19/Brazil/GO-0207/2020|EPI ISL 470574|B.40|Brazil|2020-03-13	South America|hCoV-19/Colombia/NAR-INS-103303/2020|EPI ISL 456154|B.1.1|Colombia|2020-04-26	0.0005135173	South America
South America|hCoV-19/Brazil/MG-CV8/2020|EPI ISL 429671|B.1.1|Brazil|2020-03-13	South America|hCoV-19/Colombia/NAR-INS-103303/2020|EPI ISL 456154|B.1.1|Colombia|2020-04-26	0.0003448546	South America
South America|hCoV-19/Chile/MA-ISPCH-1/2020|EPI ISL 445268|B.1.98|Chile|2020-03-14	South America|hCoV-19/Colombia/NAR-INS-103303/2020|EPI ISL 456154|B.1.1|Colombia|2020-04-26	0.0002356043	South America
South America|hCoV-19/Brazil/RN-IEC-162277/2020|EPI ISL 524798|B.1.1.33|Brazil|2020-03-14	South America|hCoV-19/Colombia/NAR-INS-103303/2020|EPI ISL 456154|B.1.1|Colombia|2020-04-26	0.0001682647	South America
South America|hCoV-19/Peru/LIM-INS-159/2020|EPI ISL 536552|B.1.1|Peru|2020-03-14	South America|hCoV-19/Colombia/NAR-INS-103303/2020|EPI ISL 456154|B.1.1|Colombia|2020-04-26	0.0001009544	South America
South America|hCoV-19/Peru/LIM-INS-147/2020|EPI ISL 536542|B.1.1|Peru|2020-03-14	South America|hCoV-19/Colombia/NAR-INS-103303/2020|EPI ISL 456154|B.1.1|Colombia|2020-04-26	0.0001682648	South America
South America|hCoV-19/Chile/RM-CMM-23741/2020|EPI ISL 468752|B.1.1.33|Chile|2020-03-14	South America|hCoV-19/Colombia/NAR-INS-103303/2020|EPI ISL 456154|B.1.1|Colombia|2020-04-26	0.0001682647	South America
South America|hCoV-19/Chile/AR-ISPCH-1/2020|EPI ISL 445270|B.1.1|Chile|2020-03-14	South America|hCoV-19/Colombia/NAR-INS-103303/2020|EPI ISL 456154|B.1.1|Colombia|2020-04-26	0.0001682770	South America
South America|hCoV-19/Chile/VS-ISPCH-2/2020|EPI ISL 445285|B.1.255|Chile|2020-03-14	South America|hCoV-19/Colombia/NAR-INS-103303/2020|EPI ISL 456154|B.1.1|Colombia|2020-04-26	0.0002692897	South America
South America|hCoV-19/Chile/RM-ISPCH-24/2020|EPI ISL 445303|B|Chile|2020-03-14	South America|hCoV-19/Colombia/NAR-INS-103303/2020|EPI ISL 456154|B.1.1|Colombia|2020-04-26	0.0004713698	South America
South America|hCoV-19/Colombia/ATL-INS-79743/2020|EPI ISL 456145|B.1.5|Colombia|2020-03-14	South America|hCoV-19/Colombia/NAR-INS-103303/2020|EPI ISL 456154|B.1.1|Colombia|2020-04-26	0.0002039376	South America
South America|hCoV-19/Brazil/MG-0211/2020|EPI ISL 470578|B.1.1|Brazil|2020-03-14	South America|hCoV-19/Colombia/NAR-INS-103303/2020|EPI ISL 456154|B.1.1|Colombia|2020-04-26	0.0001382749	South America
South America|hCoV-19/Colombia/VAC-INS-79773/2020|EPI ISL 456134|B.1.5|Colombia|2020-03-14	South America|hCoV-19/Colombia/NAR-INS-103303/2020|EPI ISL 456154|B.1.1|Colombia|2020-04-26	0.0002425905	South America
South America|hCoV-19/Colombia/VAC-INS-79779/2020|EPI ISL 456135|B.1.5|Colombia|2020-03-14	South America|hCoV-19/Colombia/NAR-INS-103303/2020|EPI ISL 456154|B.1.1|Colombia|2020-04-26	0.0002429525	South America
South America|hCoV-19/Brazil/MG-0212/2020|EPI ISL 470579|B.1.5|Brazil|2020-03-14	South America|hCoV-19/Colombia/NAR-INS-103303/2020|EPI ISL 456154|B.1.1|Colombia|2020-04-26	0.0002122186	South America
South America|hCoV-19/Brazil/CE-L10-CD171/2020|EPI ISL 476184|B.1.5|Brazil|2020-03-14	South America|hCoV-19/Colombia/NAR-INS-103303/2020|EPI ISL 456154|B.1.1|Colombia|2020-04-26	0.0002849665	South America
South America|hCoV-19/Colombia/VAC-INS-79929/2020|EPI ISL 456136|B.1|Colombia|2020-03-14	South America|hCoV-19/Colombia/NAR-INS-103303/2020|EPI ISL 456154|B.1.1|Colombia|2020-04-26	0.0003178750	South America
South America|hCoV-19/Chile/BI-CMM-25338/2020|EPI ISL 468760|B.1.1|Chile|2020-03-15	South America|hCoV-19/Colombia/NAR-INS-103303/2020|EPI ISL 456154|B.1.1|Colombia|2020-04-26	0.0001346124	South America
South America|hCoV-19/Chile/LI-ISPCH-3/2020|EPI ISL 445275|B.1.1|Chile|2020-03-15	South America|hCoV-19/Colombia/NAR-INS-103303/2020|EPI ISL 456154|B.1.1|Colombia|2020-04-26	0.0001682770	South America
South America|hCoV-19/Colombia/VAC-INS-79965/2020|EPI ISL 456150|B.1.5|Colombia|2020-03-15	South America|hCoV-19/Colombia/NAR-INS-103303/2020|EPI ISL 456154|B.1.1|Colombia|2020-04-26	0.0003029553	South America
South America|hCoV-19/Chile/RM-CMM-27991/2020|EPI ISL 459857|B.1.5|Chile|2020-03-15	South America|hCoV-19/Colombia/NAR-INS-103303/2020|EPI ISL 456154|B.1.1|Colombia|2020-04-26	0.0002356104	South America
South America|hCoV-19/Chile/LI-ISPCH-2/2020|EPI ISL 445274|B|Chile|2020-03-15	South America|hCoV-19/Colombia/NAR-INS-103303/2020|EPI ISL 456154|B.1.1|Colombia|2020-04-26	0.0003703152	South America
South America|hCoV-19/Chile/LI-ISPCH-4/2020|EPI ISL 445276|B.1.1|Chile|2020-03-15	South America|hCoV-19/Colombia/NAR-INS-103303/2020|EPI ISL 456154|B.1.1|Colombia|2020-04-26	0.0001682826	South America
South America|hCoV-19/Chile/MA-ISPCH-2/2020|EPI ISL 445269|B.1.98|Chile|2020-03-15	South America|hCoV-19/Colombia/NAR-INS-103303/2020|EPI ISL 456154|B.1.1|Colombia|2020-04-26	0.0002356123	South America
South America|hCoV-19/Chile/VS-ISPCH-1/2020|EPI ISL 445272|B.1.5|Chile|2020-03-15	South America|hCoV-19/Colombia/NAR-INS-103303/2020|EPI ISL 456154|B.1.1|Colombia|2020-04-26	0.0002356123	South America
South America|hCoV-19/Colombia/SAN-INS-80123/2020|EPI ISL 456149|B.1.1|Colombia|2020-03-15	South America|hCoV-19/Colombia/NAR-INS-103303/2020|EPI ISL 456154|B.1.1|Colombia|2020-04-26	0.0001346677	South America
South America|hCoV-19/Brazil/RJ-MD63-1b/2020|EPI ISL 528638|B.1.1.33|Brazil|2020-03-16	South America|hCoV-19/Colombia/NAR-INS-103303/2020|EPI ISL 456154|B.1.1|Colombia|2020-04-26	0.0001682647	South America
South America|hCoV-19/Chile/LI-ISPCH-1/2020|EPI ISL 445273|B.1.5|Chile|2020-03-16	South America|hCoV-19/Colombia/NAR-INS-103303/2020|EPI ISL 456154|B.1.1|Colombia|2020-04-26	0.0003029553	South America
South America|hCoV-19/Chile/LI-ISPCH-5/2020|EPI ISL 445277|B.1.1|Chile|2020-03-16	South America|hCoV-19/Colombia/NAR-INS-103303/2020|EPI ISL 456154|B.1.1|Colombia|2020-04-26	0.0001682770	South America
South America|hCoV-19/Chile/RM-ISPCH-26/2020|EPI ISL 445305|B.1|Chile|2020-03-16	South America|hCoV-19/Colombia/NAR-INS-103303/2020|EPI ISL 456154|B.1.1|Colombia|2020-04-26	0.0003366245	South America
South America|hCoV-19/Chile/RM-ISPCH-28/2020|EPI ISL 445307|B.1|Chile|2020-03-16	South America|hCoV-19/Colombia/NAR-INS-103303/2020|EPI ISL 456154|B.1.1|Colombia|2020-04-26	0.0003029553	South America
South America|hCoV-19/Chile/LI-ISPCH-6/2020|EPI ISL 445278|B.1.5|Chile|2020-03-16	South America|hCoV-19/Colombia/NAR-INS-103303/2020|EPI ISL 456154|B.1.1|Colombia|2020-04-26	0.0002692751	South America
South America|hCoV-19/Brazil/RJ-MD63-1a/2020|EPI ISL 528637|B.1.1.33|Brazil|2020-03-16	South America|hCoV-19/Colombia/NAR-INS-103303/2020|EPI ISL 456154|B.1.1|Colombia|2020-04-26	0.0002355982	South America
South America|hCoV-19/Peru/LIM-INS-143/2020|EPI ISL 536538|B.1.1.1|Peru|2020-03-16	South America|hCoV-19/Colombia/NAR-INS-103303/2020|EPI ISL 456154|B.1.1|Colombia|2020-04-26	0.0003029254	South America
South America|hCoV-19/Brazil/MG-CV21/2020|EPI ISL 429681|B.1|Brazil|2020-03-16	South America|hCoV-19/Colombia/NAR-INS-103303/2020|EPI ISL 456154|B.1.1|Colombia|2020-04-26	0.0003029475	South America
South America|hCoV-19/Chile/RM-ISPCH-30/2020|EPI ISL 445309|B.1.5|Chile|2020-03-16	South America|hCoV-19/Colombia/NAR-INS-103303/2020|EPI ISL 456154|B.1.1|Colombia|2020-04-26	0.0002356104	South America
South America|hCoV-19/Brazil/AM-02/2020|EPI ISL 417034|A.2|Brazil|2020-03-16	South America|hCoV-19/Colombia/NAR-INS-103303/2020|EPI ISL 456154|B.1.1|Colombia|2020-04-26	0.0006397441	South America
South America|hCoV-19/Brazil/MG-CV16/2020|EPI ISL 429676|B.1.1|Brazil|2020-03-16	South America|hCoV-19/Colombia/NAR-INS-103303/2020|EPI ISL 456154|B.1.1|Colombia|2020-04-26	0.0002362471	South America
South America|hCoV-19/Peru/LAM-INS-071/2020|EPI ISL 523954|B.1.1.1|Peru|2020-03-16	South America|hCoV-19/Colombia/NAR-INS-103303/2020|EPI ISL 456154|B.1.1|Colombia|2020-04-26	0.0002369426	South America
South America|hCoV-19/Peru/ANC-INS-066/2020|EPI ISL 516987|B.1.1.1|Peru|2020-03-16	South America|hCoV-19/Colombia/NAR-INS-103303/2020|EPI ISL 456154|B.1.1|Colombia|2020-04-26	0.0002371754	South America
South America|hCoV-19/Chile/RM-ISPCH-29/2020|EPI ISL 445308|B.1.5|Chile|2020-03-16	South America|hCoV-19/Colombia/NAR-INS-103303/2020|EPI ISL 456154|B.1.1|Colombia|2020-04-26	0.0002356184	South America
South America|hCoV-19/Brazil/PR-5619/2020|EPI ISL 541342|B.1|Brazil|2020-03-16	South America|hCoV-19/Colombia/NAR-INS-103303/2020|EPI ISL 456154|B.1.1|Colombia|2020-04-26	0.0003029679	South America
South America|hCoV-19/Colombia/RIS-INS-80245/2020|EPI ISL 456155|B.1.5|Colombia|2020-03-16	South America|hCoV-19/Colombia/NAR-INS-103303/2020|EPI ISL 456154|B.1.1|Colombia|2020-04-26	0.0003030165	South America
South America|hCoV-19/Colombia/VAC-INS-79943/2020|EPI ISL 456138|B.1.5|Colombia|2020-03-16	South America|hCoV-19/Colombia/NAR-INS-103303/2020|EPI ISL 456154|B.1.1|Colombia|2020-04-26	0.0003044037	South America
South America|hCoV-19/Colombia/BOL-INS-80191/2020|EPI ISL 456122|B.1|Colombia|2020-03-16	South America|hCoV-19/Colombia/NAR-INS-103303/2020|EPI ISL 456154|B.1.1|Colombia|2020-04-26	0.0002757582	South America
South America|hCoV-19/Peru/LIM-INS-141/2020|EPI ISL 536536|B|Peru|2020-03-16	South America|hCoV-19/Colombia/NAR-INS-103303/2020|EPI ISL 456154|B.1.1|Colombia|2020-04-26	0.0004485405	South America
South America|hCoV-19/Brazil/RJ-L10-CD158/2020|EPI ISL 476180|B.1.1.33|Brazil|2020-03-16	South America|hCoV-19/Colombia/NAR-INS-103303/2020|EPI ISL 456154|B.1.1|Colombia|2020-04-26	0.0001753691	South America
South America|hCoV-19/Brazil/RJ-L10-CD154/2020|EPI ISL 476178|B.1.1.33|Brazil|2020-03-16	South America|hCoV-19/Colombia/NAR-INS-103303/2020|EPI ISL 456154|B.1.1|Colombia|2020-04-26	0.0002476498	South America
South America|hCoV-19/Brazil/RS-L11-CD180/2020|EPI ISL 476192|B.1.1.33|Brazil|2020-03-16	South America|hCoV-19/Colombia/NAR-INS-103303/2020|EPI ISL 456154|B.1.1|Colombia|2020-04-26	0.0001768758	South America
South America|hCoV-19/Brazil/MG-CV19/2020|EPI ISL 429679|B.1.1|Brazil|2020-03-16	South America|hCoV-19/Colombia/NAR-INS-103303/2020|EPI ISL 456154|B.1.1|Colombia|2020-04-26	0.0002139855	South America
South America|hCoV-19/Chile/MA-ISPCH-3/2020|EPI ISL 445280|B.1.98|Chile|2020-03-17	South America|hCoV-19/Colombia/NAR-INS-103303/2020|EPI ISL 456154|B.1.1|Colombia|2020-04-26	0.0002356038	South America
South America|hCoV-19/Brazil/MG-CV31/2020|EPI ISL 429687|B.1|Brazil|2020-03-17	South America|hCoV-19/Colombia/NAR-INS-103303/2020|EPI ISL 456154|B.1.1|Colombia|2020-04-26	0.0003366559	South America
South America|hCoV-19/Chile/RM-CMM-26639/2020|EPI ISL 459858|A.2|Chile|2020-03-17	South America|hCoV-19/Colombia/NAR-INS-103303/2020|EPI ISL 456154|B.1.1|Colombia|2020-04-26	0.0006397607	South America
South America|hCoV-19/Chile/RM-ISPCH-35/2020|EPI ISL 445314|B.1|Chile|2020-03-17	South America|hCoV-19/Colombia/NAR-INS-103303/2020|EPI ISL 456154|B.1.1|Colombia|2020-04-26	0.0002692876	South America
South America|hCoV-19/Peru/LIM-INS-138/2020|EPI ISL 536533|B.1.1|Peru|2020-03-17	South America|hCoV-19/Colombia/NAR-INS-103303/2020|EPI ISL 456154|B.1.1|Colombia|2020-04-26	0.0001346088	South America
South America|hCoV-19/Brazil/MG-CV32/2020|EPI ISL 429688|B.1.1|Brazil|2020-03-17	South America|hCoV-19/Colombia/NAR-INS-103303/2020|EPI ISL 456154|B.1.1|Colombia|2020-04-26	0.0002019410	South America
South America|hCoV-19/Peru/LIM-INS-139/2020|EPI ISL 536534|B.1.1|Peru|2020-03-17	South America|hCoV-19/Colombia/NAR-INS-103303/2020|EPI ISL 456154|B.1.1|Colombia|2020-04-26	0.0001346123	South America
South America|hCoV-19/Chile/RM-ISPCH-38/2020|EPI ISL 445317|B.1.1|Chile|2020-03-17	South America|hCoV-19/Colombia/NAR-INS-103303/2020|EPI ISL 456154|B.1.1|Colombia|2020-04-26	0.0001009544	South America
South America|hCoV-19/Brazil/AP-IEC-161167/2020|EPI ISL 450873|B.1.1.33|Brazil|2020-03-17	South America|hCoV-19/Colombia/NAR-INS-103303/2020|EPI ISL 456154|B.1.1|Colombia|2020-04-26	0.0001682647	South America
South America|hCoV-19/Chile/RM-ISPCH-41/2020|EPI ISL 445320|B.1.5|Chile|2020-03-17	South America|hCoV-19/Colombia/NAR-INS-103303/2020|EPI ISL 456154|B.1.1|Colombia|2020-04-26	0.0002356104	South America
South America|hCoV-19/Aruba/AW-RIVM-10113/2020|EPI ISL 547446|B.1|Aruba|2020-03-17	South America|hCoV-19/Colombia/NAR-INS-103303/2020|EPI ISL 456154|B.1.1|Colombia|2020-04-26	0.0003029475	South America
South America|hCoV-19/Brazil/PR-5618/2020|EPI ISL 541341|B.1|Brazil|2020-03-17	South America|hCoV-19/Colombia/NAR-INS-103303/2020|EPI ISL 456154|B.1.1|Colombia|2020-04-26	0.0003029718	South America
South America|hCoV-19/Brazil/PR-5617/2020|EPI ISL 541340|B.1|Brazil|2020-03-17	South America|hCoV-19/Colombia/NAR-INS-103303/2020|EPI ISL 456154|B.1.1|Colombia|2020-04-26	0.0003366445	South America
South America|hCoV-19/Peru/JUN-INS-074/2020|EPI ISL 524471|B.1.255|Peru|2020-03-17	South America|hCoV-19/Colombia/NAR-INS-103303/2020|EPI ISL 456154|B.1.1|Colombia|2020-04-26	0.0003049901	South America
South America|hCoV-19/Chile/RM-ISPCH-32/2020|EPI ISL 445311|B.1.5|Chile|2020-03-17	South America|hCoV-19/Colombia/NAR-INS-103303/2020|EPI ISL 456154|B.1.1|Colombia|2020-04-26	0.0002356123	South America
South America|hCoV-19/Chile/RM-CMM-25669/2020|EPI ISL 459862|B.1.5|Chile|2020-03-17	South America|hCoV-19/Colombia/NAR-INS-103303/2020|EPI ISL 456154|B.1.1|Colombia|2020-04-26	0.0002019489	South America
South America|hCoV-19/Chile/RM-ISPCH-42/2020|EPI ISL 445321|B.1.1|Chile|2020-03-17	South America|hCoV-19/Colombia/NAR-INS-103303/2020|EPI ISL 456154|B.1.1|Colombia|2020-04-26	0.0001009578	South America
South America|hCoV-19/Chile/RM-ISPCH-34/2020|EPI ISL 445313|B.1.5|Chile|2020-03-17	South America|hCoV-19/Colombia/NAR-INS-103303/2020|EPI ISL 456154|B.1.1|Colombia|2020-04-26	0.0002692841	South America
South America|hCoV-19/Chile/BI-ISPCH-1-2/2020|EPI ISL 445281|B.1.1|Chile|2020-03-17	South America|hCoV-19/Colombia/NAR-INS-103303/2020|EPI ISL 456154|B.1.1|Colombia|2020-04-26	0.0001346168	South America
South America|hCoV-19/Chile/RM-ISPCH-33/2020|EPI ISL 445312|B.1.5|Chile|2020-03-17	South America|hCoV-19/Colombia/NAR-INS-103303/2020|EPI ISL 456154|B.1.1|Colombia|2020-04-26	0.0002356184	South America
South America|hCoV-19/Peru/LIM-INS-148/2020|EPI ISL 536543|B.1.8|Peru|2020-03-17	South America|hCoV-19/Colombia/NAR-INS-103303/2020|EPI ISL 456154|B.1.1|Colombia|2020-04-26	0.0002358327	South America
South America|hCoV-19/Peru/LIM-INS-136/2020|EPI ISL 536531|B.1|Peru|2020-03-17	South America|hCoV-19/Colombia/NAR-INS-103303/2020|EPI ISL 456154|B.1.1|Colombia|2020-04-26	0.0003377726	South America
South America|hCoV-19/Uruguay/UY-NYUMC850/2020|EPI ISL 457946|A.2|Uruguay|2020-03-17	South America|hCoV-19/Colombia/NAR-INS-103303/2020|EPI ISL 456154|B.1.1|Colombia|2020-04-26	0.0006463704	South America
South America|hCoV-19/Peru/LIM-INS-149/2020|EPI ISL 536544|B.1.5|Peru|2020-03-17	South America|hCoV-19/Colombia/NAR-INS-103303/2020|EPI ISL 456154|B.1.1|Colombia|2020-04-26	0.0003048715	South America
South America|hCoV-19/Brazil/MG-CV26/2020|EPI ISL 429684|B.1.1|Brazil|2020-03-17	South America|hCoV-19/Colombia/NAR-INS-103303/2020|EPI ISL 456154|B.1.1|Colombia|2020-04-26	0.0002730281	South America
South America|hCoV-19/Colombia/VAC-INS-81251/2020|EPI ISL 456139|B.1.1|Colombia|2020-03-17	South America|hCoV-19/Colombia/NAR-INS-103303/2020|EPI ISL 456154|B.1.1|Colombia|2020-04-26	0.0001026466	South America
South America|hCoV-19/Colombia/ANT-INS-80370/2020|EPI ISL 456118|B.1.5|Colombia|2020-03-17	South America|hCoV-19/Colombia/NAR-INS-103303/2020|EPI ISL 456154|B.1.1|Colombia|2020-04-26	0.0002418529	South America
South America|hCoV-19/Brazil/MG-CV33/2020|EPI ISL 429689|B.1.1|Brazil|2020-03-17	South America|hCoV-19/Colombia/NAR-INS-103303/2020|EPI ISL 456154|B.1.1|Colombia|2020-04-26	0.0002090766	South America
South America|hCoV-19/Brazil/SP-L11-CD185-2/2020|EPI ISL 476196|B.1|Brazil|2020-03-17	South America|hCoV-19/Colombia/NAR-INS-103303/2020|EPI ISL 456154|B.1.1|Colombia|2020-04-26	0.0002852648	South America
South America|hCoV-19/Brazil/MG-0214/2020|EPI ISL 470580|B.1.1.33|Brazil|2020-03-17	South America|hCoV-19/Colombia/NAR-INS-103303/2020|EPI ISL 456154|B.1.1|Colombia|2020-04-26	0.0002460863	South America
South America|hCoV-19/Colombia/CAU-INS-80705/2020|EPI ISL 456124|B.1|Colombia|2020-03-17	South America|hCoV-19/Colombia/NAR-INS-103303/2020|EPI ISL 456154|B.1.1|Colombia|2020-04-26	0.0003181742	South America
South America|hCoV-19/Aruba/AW-RIVM-10114/2020|EPI ISL 547447|B.1|Aruba|2020-03-18	South America|hCoV-19/Colombia/NAR-INS-103303/2020|EPI ISL 456154|B.1.1|Colombia|2020-04-26	0.0002692807	South America
South America|hCoV-19/Chile/RM-ISPCH-65/2020|EPI ISL 445361|B.1.1|Chile|2020-03-18	South America|hCoV-19/Colombia/NAR-INS-103303/2020|EPI ISL 456154|B.1.1|Colombia|2020-04-26	0.0001346088	South America
South America|hCoV-19/Peru/LIM-INS-145/2020|EPI ISL 536540|A.2|Peru|2020-03-18	South America|hCoV-19/Colombia/NAR-INS-103303/2020|EPI ISL 456154|B.1.1|Colombia|2020-04-26	0.0006060599	South America
South America|hCoV-19/Peru/LIM-INS-130/2020|EPI ISL 536527|B.1.1.1|Peru|2020-03-18	South America|hCoV-19/Colombia/NAR-INS-103303/2020|EPI ISL 456154|B.1.1|Colombia|2020-04-26	0.0002355872	South America
South America|hCoV-19/Brazil/SP02cc/2020|EPI ISL 450506|B|Brazil|2020-03-18	South America|hCoV-19/Colombia/NAR-INS-103303/2020|EPI ISL 456154|B.1.1|Colombia|2020-04-26	0.0005387211	South America
South America|hCoV-19/Argentina/C1374/2020|EPI ISL 420599|B.1.255|Argentina|2020-03-18	South America|hCoV-19/Colombia/NAR-INS-103303/2020|EPI ISL 456154|B.1.1|Colombia|2020-04-26	0.0003366158	South America
South America|hCoV-19/Brazil/AC-IEC-162535/2020|EPI ISL 458139|B.1.1.33|Brazil|2020-03-18	South America|hCoV-19/Colombia/NAR-INS-103303/2020|EPI ISL 456154|B.1.1|Colombia|2020-04-26	0.0002355921	South America
South America|hCoV-19/Brazil/SP-624/2020|EPI ISL 515527|B.1.1.33|Brazil|2020-03-18	South America|hCoV-19/Colombia/NAR-INS-103303/2020|EPI ISL 456154|B.1.1|Colombia|2020-04-26	0.0001682647	South America
South America|hCoV-19/Peru/LIM-INS-161/2020|EPI ISL 536554|B.1.1|Peru|2020-03-18	South America|hCoV-19/Colombia/NAR-INS-103303/2020|EPI ISL 456154|B.1.1|Colombia|2020-04-26	0.0001682770	South America
South America|hCoV-19/Peru/ARE-INS-072/2020|EPI ISL 523979|B.1.1|Peru|2020-03-18	South America|hCoV-19/Colombia/NAR-INS-103303/2020|EPI ISL 456154|B.1.1|Colombia|2020-04-26	0.0001355197	South America
South America|hCoV-19/Peru/LIM-INS-158/2020|EPI ISL 536551|B.1.5|Peru|2020-03-18	South America|hCoV-19/Colombia/NAR-INS-103303/2020|EPI ISL 456154|B.1.1|Colombia|2020-04-26	0.0002692932	South America
South America|hCoV-19/Colombia/RIS-INS-81402/2020|EPI ISL 497736|B.1|Colombia|2020-03-18	South America|hCoV-19/Colombia/NAR-INS-103303/2020|EPI ISL 456154|B.1.1|Colombia|2020-04-26	0.0002692988	South America
South America|hCoV-19/Peru/LIM-INS-144/2020|EPI ISL 536539|A.2|Peru|2020-03-18	South America|hCoV-19/Colombia/NAR-INS-103303/2020|EPI ISL 456154|B.1.1|Colombia|2020-04-26	0.0006066317	South America
South America|hCoV-19/Colombia/NSA-INS-80656/2020|EPI ISL 456126|B.1.5|Colombia|2020-03-18	South America|hCoV-19/Colombia/NAR-INS-103303/2020|EPI ISL 456154|B.1.1|Colombia|2020-04-26	0.0002709529	South America
South America|hCoV-19/Peru/JUN-INS-153/2020|EPI ISL 536546|B.1.5|Peru|2020-03-18	South America|hCoV-19/Colombia/NAR-INS-103303/2020|EPI ISL 456154|B.1.1|Colombia|2020-04-26	0.0005831744	South America
South America|hCoV-19/Brazil/SC-0243/2020|EPI ISL 470652|B.1.1|Brazil|2020-03-18	South America|hCoV-19/Colombia/NAR-INS-103303/2020|EPI ISL 456154|B.1.1|Colombia|2020-04-26	0.0001382653	South America
South America|hCoV-19/Brazil/GO-0208/2020|EPI ISL 470575|B.1.22|Brazil|2020-03-18	South America|hCoV-19/Colombia/NAR-INS-103303/2020|EPI ISL 456154|B.1.1|Colombia|2020-04-26	0.0003141767	South America
South America|hCoV-19/Peru/LIM-INS-157/2020|EPI ISL 536550|B.1.1|Peru|2020-03-19	South America|hCoV-19/Colombia/NAR-INS-103303/2020|EPI ISL 456154|B.1.1|Colombia|2020-04-26	0.0001346123	South America
South America|hCoV-19/Chile/MA-ISPCH-5/2020|EPI ISL 445283|B.1|Chile|2020-03-19	South America|hCoV-19/Colombia/NAR-INS-103303/2020|EPI ISL 456154|B.1.1|Colombia|2020-04-26	0.0002692807	South America
South America|hCoV-19/Peru/LIM-INS-155/2020|EPI ISL 536548|B.1.255|Peru|2020-03-19	South America|hCoV-19/Colombia/NAR-INS-103303/2020|EPI ISL 456154|B.1.1|Colombia|2020-04-26	0.0002692807	South America
South America|hCoV-19/Chile/VS-ISPCH-3/2020|EPI ISL 445286|B.1|Chile|2020-03-19	South America|hCoV-19/Colombia/NAR-INS-103303/2020|EPI ISL 456154|B.1.1|Colombia|2020-04-26	0.0003029475	South America
South America|hCoV-19/Colombia/VAC-INS-82320/2020|EPI ISL 456151|B.1|Colombia|2020-03-19	South America|hCoV-19/Colombia/NAR-INS-103303/2020|EPI ISL 456154|B.1.1|Colombia|2020-04-26	0.0002692807	South America
South America|hCoV-19/Peru/JUN-UPCH-0118/2020|EPI ISL 568515|B.1.255|Peru|2020-03-19	South America|hCoV-19/Colombia/NAR-INS-103303/2020|EPI ISL 456154|B.1.1|Colombia|2020-04-26	0.0003029475	South America
South America|hCoV-19/Brazil/RJ-LVM161-2/2020|EPI ISL 528539|A.2|Brazil|2020-03-19	South America|hCoV-19/Colombia/NAR-INS-103303/2020|EPI ISL 456154|B.1.1|Colombia|2020-04-26	0.0006060756	South America
South America|hCoV-19/Chile/MA-ISPCH-4/2020|EPI ISL 445282|B.1.5|Chile|2020-03-19	South America|hCoV-19/Colombia/NAR-INS-103303/2020|EPI ISL 456154|B.1.1|Colombia|2020-04-26	0.0002356043	South America
South America|hCoV-19/Brazil/PB-IEC-161853/2020|EPI ISL 524801|B.1.5|Brazil|2020-03-19	South America|hCoV-19/Colombia/NAR-INS-103303/2020|EPI ISL 456154|B.1.1|Colombia|2020-04-26	0.0003029475	South America
South America|hCoV-19/Chile/RM-ISPCH-45/2020|EPI ISL 445324|B.1.5|Chile|2020-03-19	South America|hCoV-19/Colombia/NAR-INS-103303/2020|EPI ISL 456154|B.1.1|Colombia|2020-04-26	0.0002356104	South America
South America|hCoV-19/Brazil/SE-6536/2020|EPI ISL 541376|B.1.1.33|Brazil|2020-03-19	South America|hCoV-19/Colombia/NAR-INS-103303/2020|EPI ISL 456154|B.1.1|Colombia|2020-04-26	0.0002019222	South America
South America|hCoV-19/Brazil/SE-6533/2020|EPI ISL 541374|B.1.1|Brazil|2020-03-19	South America|hCoV-19/Colombia/NAR-INS-103303/2020|EPI ISL 456154|B.1.1|Colombia|2020-04-26	0.0001682691	South America
South America|hCoV-19/Chile/RM-ISPCH-36/2020|EPI ISL 445315|B.1.1|Chile|2020-03-19	South America|hCoV-19/Colombia/NAR-INS-103303/2020|EPI ISL 456154|B.1.1|Colombia|2020-04-26	0.0001346168	South America
South America|hCoV-19/Chile/RM-ISPCH-39/2020|EPI ISL 445318|B|Chile|2020-03-19	South America|hCoV-19/Colombia/NAR-INS-103303/2020|EPI ISL 456154|B.1.1|Colombia|2020-04-26	0.0004713539	South America
South America|hCoV-19/Peru/LIM-INS-162/2020|EPI ISL 536555|B.1.1|Peru|2020-03-19	South America|hCoV-19/Colombia/NAR-INS-103303/2020|EPI ISL 456154|B.1.1|Colombia|2020-04-26	0.0001692028	South America
South America|hCoV-19/Chile/VS-CMM-28875/2020|EPI ISL 459864|B.1.1|Chile|2020-03-19	South America|hCoV-19/Colombia/NAR-INS-103303/2020|EPI ISL 456154|B.1.1|Colombia|2020-04-26	0.0001018972	South America
South America|hCoV-19/Brazil/SP-L7-CD67/2020|EPI ISL 476435|B.1.1.33|Brazil|2020-03-19	South America|hCoV-19/Colombia/NAR-INS-103303/2020|EPI ISL 456154|B.1.1|Colombia|2020-04-26	0.0002039118	South America
South America|hCoV-19/Peru/JUN-INS-154/2020|EPI ISL 536547|B.1|Peru|2020-03-19	South America|hCoV-19/Colombia/NAR-INS-103303/2020|EPI ISL 456154|B.1.1|Colombia|2020-04-26	0.0002725388	South America
South America|hCoV-19/Brazil/MG-0215/2020|EPI ISL 470581|B.1|Brazil|2020-03-19	South America|hCoV-19/Colombia/NAR-INS-103303/2020|EPI ISL 456154|B.1.1|Colombia|2020-04-26	0.0003765432	South America
South America|hCoV-19/Brazil/MG-0216/2020|EPI ISL 470582|B.1.1.33|Brazil|2020-03-19	South America|hCoV-19/Colombia/NAR-INS-103303/2020|EPI ISL 456154|B.1.1|Colombia|2020-04-26	0.0002395715	South America
South America|hCoV-19/Brazil/SP-L7-CD76/2020|EPI ISL 476443|B.1|Brazil|2020-03-19	South America|hCoV-19/Colombia/NAR-INS-103303/2020|EPI ISL 456154|B.1.1|Colombia|2020-04-26	0.0003082530	South America
South America|hCoV-19/Uruguay/UY-10/2020|EPI ISL 429257|B.31|Uruguay|2020-03-19	South America|hCoV-19/Colombia/NAR-INS-103303/2020|EPI ISL 456154|B.1.1|Colombia|2020-04-26	0.0006915987	South America
South America|hCoV-19/Brazil/PI-0239/2020|EPI ISL 470613|B.1.1.33|Brazil|2020-03-19	South America|hCoV-19/Colombia/NAR-INS-103303/2020|EPI ISL 456154|B.1.1|Colombia|2020-04-26	0.0001728478	South America
South America|hCoV-19/Brazil/SP-L11-CD200/2020|EPI ISL 476201|B.1.1.33|Brazil|2020-03-19	South America|hCoV-19/Colombia/NAR-INS-103303/2020|EPI ISL 456154|B.1.1|Colombia|2020-04-26	0.0001753690	South America
South America|hCoV-19/Brazil/SP-L9-CD122/2020|EPI ISL 476472|B.1.255|Brazil|2020-03-19	South America|hCoV-19/Colombia/NAR-INS-103303/2020|EPI ISL 456154|B.1.1|Colombia|2020-04-26	0.0002815310	South America
South America|hCoV-19/Colombia/VAC-INS-82307/2020|EPI ISL 456143|B.1|Colombia|2020-03-19	South America|hCoV-19/Colombia/NAR-INS-103303/2020|EPI ISL 456154|B.1.1|Colombia|2020-04-26	0.0002807800	South America
South America|hCoV-19/Brazil/RS-L10-CD175/2020|EPI ISL 476188|B.1.1.33|Brazil|2020-03-19	South America|hCoV-19/Colombia/NAR-INS-103303/2020|EPI ISL 456154|B.1.1|Colombia|2020-04-26	0.0001782506	South America
South America|hCoV-19/Chile/VS-ISPCH-4/2020|EPI ISL 445287|B.1.5|Chile|2020-03-19	South America|hCoV-19/Colombia/NAR-INS-103303/2020|EPI ISL 456154|B.1.1|Colombia|2020-04-26	0.0002019482	South America
South America|hCoV-19/Aruba/AW-RIVM-10115/2020|EPI ISL 547448|B.1|Aruba|2020-03-20	South America|hCoV-19/Colombia/NAR-INS-103303/2020|EPI ISL 456154|B.1.1|Colombia|2020-04-26	0.0003029616	South America
South America|hCoV-19/Brazil/PA-IEC-161548/2020|EPI ISL 450874|B.1.1.33|Brazil|2020-03-20	South America|hCoV-19/Colombia/NAR-INS-103303/2020|EPI ISL 456154|B.1.1|Colombia|2020-04-26	0.0001682647	South America
South America|hCoV-19/Peru/ARE-INS-164/2020|EPI ISL 536557|B.1.5|Peru|2020-03-20	South America|hCoV-19/Colombia/NAR-INS-103303/2020|EPI ISL 456154|B.1.1|Colombia|2020-04-26	0.0002356818	South America
South America|hCoV-19/Peru/LIM-UPCH-0011/2020|EPI ISL 529068|B.1.1.1|Peru|2020-03-20	South America|hCoV-19/Colombia/NAR-INS-103303/2020|EPI ISL 456154|B.1.1|Colombia|2020-04-26	0.0003703028	South America
South America|hCoV-19/Colombia/ANT-INS-82457/2020|EPI ISL 456146|B.1.5|Colombia|2020-03-20	South America|hCoV-19/Colombia/NAR-INS-103303/2020|EPI ISL 456154|B.1.1|Colombia|2020-04-26	0.0002356104	South America
South America|hCoV-19/Peru/ARE-INS-165/2020|EPI ISL 536558|B.1|Peru|2020-03-20	South America|hCoV-19/Colombia/NAR-INS-103303/2020|EPI ISL 456154|B.1.1|Colombia|2020-04-26	0.0003029475	South America
South America|hCoV-19/Chile/RM-ISPCH-69/2020|EPI ISL 445365|B.1|Chile|2020-03-20	South America|hCoV-19/Colombia/NAR-INS-103303/2020|EPI ISL 456154|B.1.1|Colombia|2020-04-26	0.0002692807	South America
South America|hCoV-19/Chile/MA-ISPCH-7/2020|EPI ISL 445288|B.1|Chile|2020-03-20	South America|hCoV-19/Colombia/NAR-INS-103303/2020|EPI ISL 456154|B.1.1|Colombia|2020-04-26	0.0003029553	South America
South America|hCoV-19/Peru/LIM-INS-156/2020|EPI ISL 536549|B.1.5|Peru|2020-03-20	South America|hCoV-19/Colombia/NAR-INS-103303/2020|EPI ISL 456154|B.1.1|Colombia|2020-04-26	0.0002356104	South America
South America|hCoV-19/Peru/ICA-INS-166/2020|EPI ISL 536559|B.1.1|Peru|2020-03-20	South America|hCoV-19/Colombia/NAR-INS-103303/2020|EPI ISL 456154|B.1.1|Colombia|2020-04-26	0.0001682770	South America
South America|hCoV-19/Peru/ARE-UPCH-0111/2020|EPI ISL 540988|B.1|Peru|2020-03-20	South America|hCoV-19/Colombia/NAR-INS-103303/2020|EPI ISL 456154|B.1.1|Colombia|2020-04-26	0.0003029475	South America
South America|hCoV-19/Brazil/RJ-763/2020|EPI ISL 427302|B.1.1.33|Brazil|2020-03-20	South America|hCoV-19/Colombia/NAR-INS-103303/2020|EPI ISL 456154|B.1.1|Colombia|2020-04-26	0.0001682647	South America
South America|hCoV-19/Brazil/SE-6530/2020|EPI ISL 541373|B.1.1|Brazil|2020-03-20	South America|hCoV-19/Colombia/NAR-INS-103303/2020|EPI ISL 456154|B.1.1|Colombia|2020-04-26	0.0001682648	South America
South America|hCoV-19/Brazil/MG-CV42/2020|EPI ISL 429695|B.1|Brazil|2020-03-20	South America|hCoV-19/Colombia/NAR-INS-103303/2020|EPI ISL 456154|B.1.1|Colombia|2020-04-26	0.0002361558	South America
South America|hCoV-19/Peru/ARE-UPCH-0110/2020|EPI ISL 540987|B.1.5|Peru|2020-03-20	South America|hCoV-19/Colombia/NAR-INS-103303/2020|EPI ISL 456154|B.1.1|Colombia|2020-04-26	0.0002356818	South America
South America|hCoV-19/Colombia/MAG-INS-81035/2020|EPI ISL 456125|B.1.255|Colombia|2020-03-20	South America|hCoV-19/Colombia/NAR-INS-103303/2020|EPI ISL 456154|B.1.1|Colombia|2020-04-26	0.0003060582	South America
South America|hCoV-19/Brazil/MG-0217/2020|EPI ISL 470583|B.1.1.33|Brazil|2020-03-20	South America|hCoV-19/Colombia/NAR-INS-103303/2020|EPI ISL 456154|B.1.1|Colombia|2020-04-26	0.0001746648	South America
South America|hCoV-19/Chile/RM-ISPCH-47/2020|EPI ISL 445326|B.1.5|Chile|2020-03-21	South America|hCoV-19/Colombia/NAR-INS-103303/2020|EPI ISL 456154|B.1.1|Colombia|2020-04-26	0.0002692751	South America
South America|hCoV-19/Chile/MA-ISPCH-14/2020|EPI ISL 445295|B.1.98|Chile|2020-03-21	South America|hCoV-19/Colombia/NAR-INS-103303/2020|EPI ISL 456154|B.1.1|Colombia|2020-04-26	0.0002356043	South America
South America|hCoV-19/Chile/RM-ISPCH-71/2020|EPI ISL 445367|B.1.1.33|Chile|2020-03-21	South America|hCoV-19/Colombia/NAR-INS-103303/2020|EPI ISL 456154|B.1.1|Colombia|2020-04-26	0.0002019316	South America
South America|hCoV-19/Peru/LIM-UPCH-0119/2020|EPI ISL 568516|B.1.1|Peru|2020-03-21	South America|hCoV-19/Colombia/NAR-INS-103303/2020|EPI ISL 456154|B.1.1|Colombia|2020-04-26	0.0001346123	South America
South America|hCoV-19/Chile/RM-ISPCH-23/2020|EPI ISL 445302|B.1.1|Chile|2020-03-21	South America|hCoV-19/Colombia/NAR-INS-103303/2020|EPI ISL 456154|B.1.1|Colombia|2020-04-26	0.0001009544	South America
South America|hCoV-19/Chile/MA-ISPCH-9/2020|EPI ISL 445290|B.1|Chile|2020-03-21	South America|hCoV-19/Colombia/NAR-INS-103303/2020|EPI ISL 456154|B.1.1|Colombia|2020-04-26	0.0002692807	South America
South America|hCoV-19/Chile/RM-ISPCH-48/2020|EPI ISL 445327|B.1.5|Chile|2020-03-21	South America|hCoV-19/Colombia/NAR-INS-103303/2020|EPI ISL 456154|B.1.1|Colombia|2020-04-26	0.0003029333	South America
South America|hCoV-19/Chile/RM-ISPCH-70/2020|EPI ISL 445366|B.1.5|Chile|2020-03-21	South America|hCoV-19/Colombia/NAR-INS-103303/2020|EPI ISL 456154|B.1.1|Colombia|2020-04-26	0.0002356104	South America
South America|hCoV-19/Chile/MA-ISPCH-13/2020|EPI ISL 445294|B.1|Chile|2020-03-21	South America|hCoV-19/Colombia/NAR-INS-103303/2020|EPI ISL 456154|B.1.1|Colombia|2020-04-26	0.0002692897	South America
South America|hCoV-19/Chile/MA-ISPCH-10/2020|EPI ISL 445291|B.1|Chile|2020-03-21	South America|hCoV-19/Colombia/NAR-INS-103303/2020|EPI ISL 456154|B.1.1|Colombia|2020-04-26	0.0002692988	South America
South America|hCoV-19/Brazil/CE-L12-CD224/2020|EPI ISL 476218|B.1.5|Brazil|2020-03-21	South America|hCoV-19/Colombia/NAR-INS-103303/2020|EPI ISL 456154|B.1.1|Colombia|2020-04-26	0.0003559803	South America
South America|hCoV-19/Chile/RM-ISPCH-59/2020|EPI ISL 445355|B.1.5|Chile|2020-03-22	South America|hCoV-19/Colombia/NAR-INS-103303/2020|EPI ISL 456154|B.1.1|Colombia|2020-04-26	0.0002692870	South America
South America|hCoV-19/Chile/MA-ISPCH-11/2020|EPI ISL 445292|B.1|Chile|2020-03-22	South America|hCoV-19/Colombia/NAR-INS-103303/2020|EPI ISL 456154|B.1.1|Colombia|2020-04-26	0.0003029553	South America
South America|hCoV-19/Argentina/C3013/2020|EPI ISL 420598|B.1.220|Argentina|2020-03-22	South America|hCoV-19/Colombia/NAR-INS-103303/2020|EPI ISL 456154|B.1.1|Colombia|2020-04-26	0.0003029333	South America
South America|hCoV-19/Brazil/SP-144/2020|EPI ISL 468310|B.1.1.33|Brazil|2020-03-22	South America|hCoV-19/Colombia/NAR-INS-103303/2020|EPI ISL 456154|B.1.1|Colombia|2020-04-26	0.0002019274	South America
South America|hCoV-19/Peru/LIM-INS-168/2020|EPI ISL 536561|A.2|Peru|2020-03-22	South America|hCoV-19/Colombia/NAR-INS-103303/2020|EPI ISL 456154|B.1.1|Colombia|2020-04-26	0.0006060599	South America
South America|hCoV-19/Chile/MA-ISPCH-15/2020|EPI ISL 445299|B.1|Chile|2020-03-22	South America|hCoV-19/Colombia/NAR-INS-103303/2020|EPI ISL 456154|B.1.1|Colombia|2020-04-26	0.0003029475	South America
South America|hCoV-19/Aruba/AW-RIVM-10122/2020|EPI ISL 547449|B.40|Aruba|2020-03-22	South America|hCoV-19/Colombia/NAR-INS-103303/2020|EPI ISL 456154|B.1.1|Colombia|2020-04-26	0.0005387100	South America
South America|hCoV-19/Brazil/DF-891/2020|EPI ISL 427298|B.1.1.33|Brazil|2020-03-22	South America|hCoV-19/Colombia/NAR-INS-103303/2020|EPI ISL 456154|B.1.1|Colombia|2020-04-26	0.0001682647	South America
South America|hCoV-19/Colombia/BOL-INS-84730/2020|EPI ISL 497738|B.1|Colombia|2020-03-22	South America|hCoV-19/Colombia/NAR-INS-103303/2020|EPI ISL 456154|B.1.1|Colombia|2020-04-26	0.0002356440	South America
South America|hCoV-19/Colombia/DC-INS-84861/2020|EPI ISL 456116|B.1.5|Colombia|2020-03-22	South America|hCoV-19/Colombia/NAR-INS-103303/2020|EPI ISL 456154|B.1.1|Colombia|2020-04-26	0.0002419200	South America
South America|hCoV-19/Brazil/MG-CV49/2020|EPI ISL 429702|B.1.5|Brazil|2020-03-22	South America|hCoV-19/Colombia/NAR-INS-103303/2020|EPI ISL 456154|B.1.1|Colombia|2020-04-26	0.0002778325	South America
South America|hCoV-19/Brazil/SP-L7-CD63/2020|EPI ISL 476432|B.1.255|Brazil|2020-03-22	South America|hCoV-19/Colombia/NAR-INS-103303/2020|EPI ISL 456154|B.1.1|Colombia|2020-04-26	0.0003207701	South America
South America|hCoV-19/Brazil/SP-602/2020|EPI ISL 515526|B.1.1|Brazil|2020-03-23	South America|hCoV-19/Colombia/NAR-INS-103303/2020|EPI ISL 456154|B.1.1|Colombia|2020-04-26	0.0001682721	South America
South America|hCoV-19/Peru/LAL-UPCH-0109/2020|EPI ISL 540986|B.1.1|Peru|2020-03-23	South America|hCoV-19/Colombia/NAR-INS-103303/2020|EPI ISL 456154|B.1.1|Colombia|2020-04-26	0.0002019316	South America
South America|hCoV-19/Brazil/SP-279/2020|EPI ISL 527858|B.1.1.33|Brazil|2020-03-23	South America|hCoV-19/Colombia/NAR-INS-103303/2020|EPI ISL 456154|B.1.1|Colombia|2020-04-26	0.0002355921	South America
South America|hCoV-19/Brazil/RJ-DCVN01/2020|EPI ISL 483065|B.1.3|Brazil|2020-03-23	South America|hCoV-19/Colombia/NAR-INS-103303/2020|EPI ISL 456154|B.1.1|Colombia|2020-04-26	0.0004039862	South America
South America|hCoV-19/Brazil/DF-861/2020|EPI ISL 427296|B.1.1.33|Brazil|2020-03-23	South America|hCoV-19/Colombia/NAR-INS-103303/2020|EPI ISL 456154|B.1.1|Colombia|2020-04-26	0.0002019222	South America
South America|hCoV-19/Brazil/DF-862/2020|EPI ISL 427297|B.1.1.33|Brazil|2020-03-23	South America|hCoV-19/Colombia/NAR-INS-103303/2020|EPI ISL 456154|B.1.1|Colombia|2020-04-26	0.0001682647	South America
South America|hCoV-19/Chile/LI-ISPCH-9/2020|EPI ISL 445300|B.1.1|Chile|2020-03-23	South America|hCoV-19/Colombia/NAR-INS-103303/2020|EPI ISL 456154|B.1.1|Colombia|2020-04-26	0.0001346133	South America
South America|hCoV-19/Chile/RM-ISPCH-51/2020|EPI ISL 445330|B.1|Chile|2020-03-23	South America|hCoV-19/Colombia/NAR-INS-103303/2020|EPI ISL 456154|B.1.1|Colombia|2020-04-26	0.0002692897	South America
South America|hCoV-19/Chile/RM-ISPCH-50/2020|EPI ISL 445329|B|Chile|2020-03-23	South America|hCoV-19/Colombia/NAR-INS-103303/2020|EPI ISL 456154|B.1.1|Colombia|2020-04-26	0.0004040164	South America
South America|hCoV-19/Chile/LI-ISPCH-8/2020|EPI ISL 445298|B.1.1|Chile|2020-03-23	South America|hCoV-19/Colombia/NAR-INS-103303/2020|EPI ISL 456154|B.1.1|Colombia|2020-04-26	0.0001682883	South America
South America|hCoV-19/Colombia/CES-INS-87973/2020|EPI ISL 498153|B.1.255|Colombia|2020-03-23	South America|hCoV-19/Colombia/NAR-INS-103303/2020|EPI ISL 456154|B.1.1|Colombia|2020-04-26	0.0002692988	South America
South America|hCoV-19/Colombia/QUI-INS-85082/2020|EPI ISL 497744|B|Colombia|2020-03-23	South America|hCoV-19/Colombia/NAR-INS-103303/2020|EPI ISL 456154|B.1.1|Colombia|2020-04-26	0.0002019761	South America
South America|hCoV-19/Uruguay/UY-NYUMC857/2020|EPI ISL 457953|B.1.1.33|Uruguay|2020-03-23	South America|hCoV-19/Colombia/NAR-INS-103303/2020|EPI ISL 456154|B.1.1|Colombia|2020-04-26	0.0001704382	South America
South America|hCoV-19/Peru/CAL-INS-137/2020|EPI ISL 536532|B.1.1.1|Peru|2020-03-23	South America|hCoV-19/Colombia/NAR-INS-103303/2020|EPI ISL 456154|B.1.1|Colombia|2020-04-26	0.0002038395	South America
South America|hCoV-19/Brazil/MG-0218/2020|EPI ISL 470584|B.1.1.33|Brazil|2020-03-23	South America|hCoV-19/Colombia/NAR-INS-103303/2020|EPI ISL 456154|B.1.1|Colombia|2020-04-26	0.0001711148	South America
South America|hCoV-19/Brazil/RJ-0247/2020|EPI ISL 470615|B.1.1.33|Brazil|2020-03-23	South America|hCoV-19/Colombia/NAR-INS-103303/2020|EPI ISL 456154|B.1.1|Colombia|2020-04-26	0.0002401467	South America
South America|hCoV-19/Brazil/SP-L9-CD137/2020|EPI ISL 476484|B.1.1.33|Brazil|2020-03-23	South America|hCoV-19/Colombia/NAR-INS-103303/2020|EPI ISL 456154|B.1.1|Colombia|2020-04-26	0.0002442498	South America
South America|hCoV-19/Brazil/SP-L7-CD70/2020|EPI ISL 476437|B.1.255|Brazil|2020-03-23	South America|hCoV-19/Colombia/NAR-INS-103303/2020|EPI ISL 456154|B.1.1|Colombia|2020-04-26	0.0002794173	South America
South America|hCoV-19/Brazil/SP-L8-CD101/2020|EPI ISL 476450|B.1.1.33|Brazil|2020-03-23	South America|hCoV-19/Colombia/NAR-INS-103303/2020|EPI ISL 456154|B.1.1|Colombia|2020-04-26	0.0001760973	South America
South America|hCoV-19/Brazil/CE-L11-CD196/2020|EPI ISL 476200|B.1.212|Brazil|2020-03-23	South America|hCoV-19/Colombia/NAR-INS-103303/2020|EPI ISL 456154|B.1.1|Colombia|2020-04-26	0.0003202291	South America
South America|hCoV-19/Brazil/MA-IEC-162157/2020|EPI ISL 524797|B.1.1.33|Brazil|2020-03-24	South America|hCoV-19/Colombia/NAR-INS-103303/2020|EPI ISL 456154|B.1.1|Colombia|2020-04-26	0.0001682643	South America
South America|hCoV-19/Brazil/SP-165/2020|EPI ISL 523963|B.1|Brazil|2020-03-24	South America|hCoV-19/Colombia/NAR-INS-103303/2020|EPI ISL 456154|B.1.1|Colombia|2020-04-26	0.0002692807	South America
South America|hCoV-19/Peru/LIM-INS-019/2020|EPI ISL 491172|B.1.1.1|Peru|2020-03-24	South America|hCoV-19/Colombia/NAR-INS-103303/2020|EPI ISL 456154|B.1.1|Colombia|2020-04-26	0.0002710636	South America
South America|hCoV-19/Peru/LIM-INS-022/2020|EPI ISL 491428|B.1.1.1|Peru|2020-03-24	South America|hCoV-19/Colombia/NAR-INS-103303/2020|EPI ISL 456154|B.1.1|Colombia|2020-04-26	0.0002371754	South America
South America|hCoV-19/Brazil/SP-L7-CD72/2020|EPI ISL 476439|B.1.1.33|Brazil|2020-03-24	South America|hCoV-19/Colombia/NAR-INS-103303/2020|EPI ISL 456154|B.1.1|Colombia|2020-04-26	0.0002379089	South America
South America|hCoV-19/Brazil/SP-L9-CD91/2020|EPI ISL 476490|B.1.255|Brazil|2020-03-24	South America|hCoV-19/Colombia/NAR-INS-103303/2020|EPI ISL 456154|B.1.1|Colombia|2020-04-26	0.0003059334	South America
South America|hCoV-19/Brazil/SC-L16-CD314/2020|EPI ISL 476278|B.1.1.33|Brazil|2020-03-24	South America|hCoV-19/Colombia/NAR-INS-103303/2020|EPI ISL 456154|B.1.1|Colombia|2020-04-26	0.0002379767	South America
South America|hCoV-19/Brazil/RJ-0248/2020|EPI ISL 470616|B.1.5|Brazil|2020-03-24	South America|hCoV-19/Colombia/NAR-INS-103303/2020|EPI ISL 456154|B.1.1|Colombia|2020-04-26	0.0002738817	South America
South America|hCoV-19/Brazil/SP-L9-CD140/2020|EPI ISL 476487|B.1.1.33|Brazil|2020-03-24	South America|hCoV-19/Colombia/NAR-INS-103303/2020|EPI ISL 456154|B.1.1|Colombia|2020-04-26	0.0002054338	South America
South America|hCoV-19/Brazil/SP-L9-CD139/2020|EPI ISL 476486|B.1.1.33|Brazil|2020-03-24	South America|hCoV-19/Colombia/NAR-INS-103303/2020|EPI ISL 456154|B.1.1|Colombia|2020-04-26	0.0001759178	South America
South America|hCoV-19/Chile/MA-CMM-31600/2020|EPI ISL 459861|B.1|Chile|2020-03-25	South America|hCoV-19/Colombia/NAR-INS-103303/2020|EPI ISL 456154|B.1.1|Colombia|2020-04-26	0.0002692801	South America
South America|hCoV-19/Brazil/SP-625/2020|EPI ISL 515528|B.1.1.33|Brazil|2020-03-25	South America|hCoV-19/Colombia/NAR-INS-103303/2020|EPI ISL 456154|B.1.1|Colombia|2020-04-26	0.0001682647	South America
South America|hCoV-19/Brazil/RJ-818/2020|EPI ISL 427303|B.1.1.33|Brazil|2020-03-25	South America|hCoV-19/Colombia/NAR-INS-103303/2020|EPI ISL 456154|B.1.1|Colombia|2020-04-26	0.0002019222	South America
South America|hCoV-19/Brazil/RJ-1111/2020|EPI ISL 456076|B.1.1.33|Brazil|2020-03-25	South America|hCoV-19/Colombia/NAR-INS-103303/2020|EPI ISL 456154|B.1.1|Colombia|2020-04-26	0.0002019222	South America
South America|hCoV-19/Brazil/RJ-1119/2020|EPI ISL 456077|B.1.1.33|Brazil|2020-03-25	South America|hCoV-19/Colombia/NAR-INS-103303/2020|EPI ISL 456154|B.1.1|Colombia|2020-04-26	0.0001682704	South America
South America|hCoV-19/Peru/LIM-INS-017/2020|EPI ISL 490316|B.1.255|Peru|2020-03-25	South America|hCoV-19/Colombia/NAR-INS-103303/2020|EPI ISL 456154|B.1.1|Colombia|2020-04-26	0.0002710962	South America
South America|hCoV-19/Peru/LIM-INS-024/2020|EPI ISL 491429|A.2|Peru|2020-03-25	South America|hCoV-19/Colombia/NAR-INS-103303/2020|EPI ISL 456154|B.1.1|Colombia|2020-04-26	0.0005762525	South America
South America|hCoV-19/Peru/LIM-INS-018/2020|EPI ISL 490975|B.1|Peru|2020-03-25	South America|hCoV-19/Colombia/NAR-INS-103303/2020|EPI ISL 456154|B.1.1|Colombia|2020-04-26	0.0003389102	South America
South America|hCoV-19/Brazil/SP-636/2020|EPI ISL 515550|B.1.1.33|Brazil|2020-03-25	South America|hCoV-19/Colombia/NAR-INS-103303/2020|EPI ISL 456154|B.1.1|Colombia|2020-04-26	0.0001682704	South America
South America|hCoV-19/Colombia/ANT-UdeA-200325-01/2020|EPI ISL 536399|B.1.5|Colombia|2020-03-25	South America|hCoV-19/Colombia/NAR-INS-103303/2020|EPI ISL 456154|B.1.1|Colombia|2020-04-26	0.0002356263	South America
South America|hCoV-19/Colombia/MAG-INS-87968/2020|EPI ISL 498152|B.1|Colombia|2020-03-25	South America|hCoV-19/Colombia/NAR-INS-103303/2020|EPI ISL 456154|B.1.1|Colombia|2020-04-26	0.0003703402	South America
South America|hCoV-19/Chile/AR-ISPCH-14/2020|EPI ISL 445348|B.1.255|Chile|2020-03-25	South America|hCoV-19/Colombia/NAR-INS-103303/2020|EPI ISL 456154|B.1.1|Colombia|2020-04-26	0.0002693078	South America
South America|hCoV-19/Colombia/ATL-INS-88612/2020|EPI ISL 498155|B.1|Colombia|2020-03-25	South America|hCoV-19/Colombia/NAR-INS-103303/2020|EPI ISL 456154|B.1.1|Colombia|2020-04-26	0.0002356361	South America
South America|hCoV-19/Uruguay/UY-NYUMC861/2020|EPI ISL 457957|B.1.1.1|Uruguay|2020-03-25	South America|hCoV-19/Colombia/NAR-INS-103303/2020|EPI ISL 456154|B.1.1|Colombia|2020-04-26	0.0002721087	South America
South America|hCoV-19/Brazil/SP-L11-CD93/2020|EPI ISL 476204|B.1.1.33|Brazil|2020-03-25	South America|hCoV-19/Colombia/NAR-INS-103303/2020|EPI ISL 456154|B.1.1|Colombia|2020-04-26	0.0002766793	South America
South America|hCoV-19/Brazil/RJ-0249/2020|EPI ISL 470617|B.1.1.33|Brazil|2020-03-25	South America|hCoV-19/Colombia/NAR-INS-103303/2020|EPI ISL 456154|B.1.1|Colombia|2020-04-26	0.0001728356	South America
South America|hCoV-19/Brazil/RJ-872/2020|EPI ISL 427304|B.1.1.33|Brazil|2020-03-26	South America|hCoV-19/Colombia/NAR-INS-103303/2020|EPI ISL 456154|B.1.1|Colombia|2020-04-26	0.0002355921	South America
South America|hCoV-19/Brazil/PR-5623/2020|EPI ISL 541346|B.1.3|Brazil|2020-03-26	South America|hCoV-19/Colombia/NAR-INS-103303/2020|EPI ISL 456154|B.1.1|Colombia|2020-04-26	0.0004039809	South America
South America|hCoV-19/Colombia/CAL-GUR-0072/2020|EPI ISL 447734|A.2|Colombia|2020-03-26	South America|hCoV-19/Colombia/NAR-INS-103303/2020|EPI ISL 456154|B.1.1|Colombia|2020-04-26	0.0006397657	South America
South America|hCoV-19/Colombia/VAC-GUR-0084/2020|EPI ISL 447735|B.1|Colombia|2020-03-26	South America|hCoV-19/Colombia/NAR-INS-103303/2020|EPI ISL 456154|B.1.1|Colombia|2020-04-26	0.0002693260	South America
South America|hCoV-19/Colombia/VAC-GUR-0135/2020|EPI ISL 447737|B.1|Colombia|2020-03-26	South America|hCoV-19/Colombia/NAR-INS-103303/2020|EPI ISL 456154|B.1.1|Colombia|2020-04-26	0.0003031719	South America
South America|hCoV-19/Colombia/BOY-INS-88871/2020|EPI ISL 498158|B|Colombia|2020-03-26	South America|hCoV-19/Colombia/NAR-INS-103303/2020|EPI ISL 456154|B.1.1|Colombia|2020-04-26	0.0002019692	South America
South America|hCoV-19/Colombia/VAC-GUR-0094/2020|EPI ISL 447736|B.1|Colombia|2020-03-26	South America|hCoV-19/Colombia/NAR-INS-103303/2020|EPI ISL 456154|B.1.1|Colombia|2020-04-26	0.0003043033	South America
South America|hCoV-19/Uruguay/UY-NYUMC863/2020|EPI ISL 457959|B|Uruguay|2020-03-26	South America|hCoV-19/Colombia/NAR-INS-103303/2020|EPI ISL 456154|B.1.1|Colombia|2020-04-26	0.0005118391	South America
South America|hCoV-19/Brazil/SC-L17-CD322/2020|EPI ISL 476297|B.1.1.33|Brazil|2020-03-26	South America|hCoV-19/Colombia/NAR-INS-103303/2020|EPI ISL 456154|B.1.1|Colombia|2020-04-26	0.0001699227	South America
South America|hCoV-19/Brazil/RJ-0250/2020|EPI ISL 470618|B.1.1.33|Brazil|2020-03-26	South America|hCoV-19/Colombia/NAR-INS-103303/2020|EPI ISL 456154|B.1.1|Colombia|2020-04-26	0.0001701020	South America
South America|hCoV-19/Brazil/SP-L14-CD241/2020|EPI ISL 476245|B.1.1.33|Brazil|2020-03-26	South America|hCoV-19/Colombia/NAR-INS-103303/2020|EPI ISL 456154|B.1.1|Colombia|2020-04-26	0.0001747684	South America
South America|hCoV-19/Argentina/PAIS-A0003/2020|EPI ISL 430795|B.1|Argentina|2020-03-26	South America|hCoV-19/Colombia/NAR-INS-103303/2020|EPI ISL 456154|B.1.1|Colombia|2020-04-26	0.0003176427	South America
South America|hCoV-19/Argentina/PAIS-A0004/2020|EPI ISL 430796|B.1.5|Argentina|2020-03-27	South America|hCoV-19/Colombia/NAR-INS-103303/2020|EPI ISL 456154|B.1.1|Colombia|2020-04-26	0.0003366387	South America
South America|hCoV-19/Argentina/PAIS-A0005/2020|EPI ISL 430797|B.1.1|Argentina|2020-03-27	South America|hCoV-19/Colombia/NAR-INS-103303/2020|EPI ISL 456154|B.1.1|Colombia|2020-04-26	0.0001685186	South America
South America|hCoV-19/Chile/RM-CMM-32205/2020|EPI ISL 459859|B.1.5|Chile|2020-03-27	South America|hCoV-19/Colombia/NAR-INS-103303/2020|EPI ISL 456154|B.1.1|Colombia|2020-04-26	0.0002356104	South America
South America|hCoV-19/Peru/LIM-INS-020/2020|EPI ISL 490976|B.1.1.1|Peru|2020-03-27	South America|hCoV-19/Colombia/NAR-INS-103303/2020|EPI ISL 456154|B.1.1|Colombia|2020-04-26	0.0002372959	South America
South America|hCoV-19/Brazil/RJ-0251/2020|EPI ISL 470619|B.1|Brazil|2020-03-27	South America|hCoV-19/Colombia/NAR-INS-103303/2020|EPI ISL 456154|B.1.1|Colombia|2020-04-26	0.0002396346	South America
South America|hCoV-19/Brazil/SP-L14-CD260/2020|EPI ISL 476256|B.1|Brazil|2020-03-27	South America|hCoV-19/Colombia/NAR-INS-103303/2020|EPI ISL 456154|B.1.1|Colombia|2020-04-26	0.0002397086	South America
South America|hCoV-19/Brazil/SP-L14-CD242/2020|EPI ISL 476246|B.1.1.33|Brazil|2020-03-27	South America|hCoV-19/Colombia/NAR-INS-103303/2020|EPI ISL 456154|B.1.1|Colombia|2020-04-26	0.0001712671	South America
South America|hCoV-19/Brazil/SP-L17-CD324/2020|EPI ISL 476298|B.1.1|Brazil|2020-03-27	South America|hCoV-19/Colombia/NAR-INS-103303/2020|EPI ISL 456154|B.1.1|Colombia|2020-04-26	0.0002091780	South America
South America|hCoV-19/Brazil/SP-L17-CD327/2020|EPI ISL 476299|B.1.212|Brazil|2020-03-27	South America|hCoV-19/Colombia/NAR-INS-103303/2020|EPI ISL 456154|B.1.1|Colombia|2020-04-26	0.0003516752	South America
South America|hCoV-19/Chile/RM-ISPCH-75/2020|EPI ISL 445371|B.1.5|Chile|2020-03-28	South America|hCoV-19/Colombia/NAR-INS-103303/2020|EPI ISL 456154|B.1.1|Colombia|2020-04-26	0.0002692818	South America
South America|hCoV-19/Argentina/PAIS-A0006/2020|EPI ISL 430798|B.1.3|Argentina|2020-03-28	South America|hCoV-19/Colombia/NAR-INS-103303/2020|EPI ISL 456154|B.1.1|Colombia|2020-04-26	0.0003702951	South America
South America|hCoV-19/Colombia/CUN-GUR-0454/2020|EPI ISL 447744|B.1.255|Colombia|2020-03-28	South America|hCoV-19/Colombia/NAR-INS-103303/2020|EPI ISL 456154|B.1.1|Colombia|2020-04-26	0.0002692897	South America
South America|hCoV-19/Colombia/RIS-INS-87267/2020|EPI ISL 497745|B.1|Colombia|2020-03-28	South America|hCoV-19/Colombia/NAR-INS-103303/2020|EPI ISL 456154|B.1.1|Colombia|2020-04-26	0.0002692988	South America
South America|hCoV-19/Brazil/SP-120/2020|EPI ISL 515521|B.1.1.33|Brazil|2020-03-28	South America|hCoV-19/Colombia/NAR-INS-103303/2020|EPI ISL 456154|B.1.1|Colombia|2020-04-26	0.0001683214	South America
South America|hCoV-19/Brazil/PR-5622/2020|EPI ISL 541345|B.1|Brazil|2020-03-28	South America|hCoV-19/Colombia/NAR-INS-103303/2020|EPI ISL 456154|B.1.1|Colombia|2020-04-26	0.0003034990	South America
South America|hCoV-19/Uruguay/UY-NYUMC865/2020|EPI ISL 457961|B|Uruguay|2020-03-28	South America|hCoV-19/Colombia/NAR-INS-103303/2020|EPI ISL 456154|B.1.1|Colombia|2020-04-26	0.0005098386	South America
South America|hCoV-19/Uruguay/UY-NYUMC867/2020|EPI ISL 457963|B.1.1.1|Uruguay|2020-03-28	South America|hCoV-19/Colombia/NAR-INS-103303/2020|EPI ISL 456154|B.1.1|Colombia|2020-04-26	0.0002718037	South America
South America|hCoV-19/Brazil/CE-L16-CD332/2020|EPI ISL 476281|B.1.1.33|Brazil|2020-03-28	South America|hCoV-19/Colombia/NAR-INS-103303/2020|EPI ISL 456154|B.1.1|Colombia|2020-04-26	0.0001740807	South America
South America|hCoV-19/Brazil/SP-551/2020|EPI ISL 471554|B.1.1.33|Brazil|2020-03-29	South America|hCoV-19/Colombia/NAR-INS-103303/2020|EPI ISL 456154|B.1.1|Colombia|2020-04-26	0.0001682646	South America
South America|hCoV-19/Colombia/NAR-GUR-0627/2020|EPI ISL 447749|B.1.1|Colombia|2020-03-29	South America|hCoV-19/Colombia/NAR-INS-103303/2020|EPI ISL 456154|B.1.1|Colombia|2020-04-26	0.0001376518	South America
South America|hCoV-19/Argentina/PAIS-A0007/2020|EPI ISL 430799|B.1.5|Argentina|2020-03-30	South America|hCoV-19/Colombia/NAR-INS-103303/2020|EPI ISL 456154|B.1.1|Colombia|2020-04-26	0.0002356105	South America
South America|hCoV-19/Chile/MA-ISPCH-17/2020|EPI ISL 445372|B.1|Chile|2020-03-30	South America|hCoV-19/Colombia/NAR-INS-103303/2020|EPI ISL 456154|B.1.1|Colombia|2020-04-26	0.0002692807	South America
South America|hCoV-19/Colombia/HUI-GUR-0900/2020|EPI ISL 447752|B.1|Colombia|2020-03-30	South America|hCoV-19/Colombia/NAR-INS-103303/2020|EPI ISL 456154|B.1.1|Colombia|2020-04-26	0.0003705888	South America
South America|hCoV-19/Colombia/CHO-GUR-0787/2020|EPI ISL 447750|B.1|Colombia|2020-03-30	South America|hCoV-19/Colombia/NAR-INS-103303/2020|EPI ISL 456154|B.1.1|Colombia|2020-04-26	0.0003029718	South America
South America|hCoV-19/Brazil/RJ-899/2020|EPI ISL 456071|B.1.1.33|Brazil|2020-03-30	South America|hCoV-19/Colombia/NAR-INS-103303/2020|EPI ISL 456154|B.1.1|Colombia|2020-04-26	0.0002356934	South America
South America|hCoV-19/Colombia/NAR-INS-94679/2020|EPI ISL 498162|A.2|Colombia|2020-03-30	South America|hCoV-19/Colombia/NAR-INS-103303/2020|EPI ISL 456154|B.1.1|Colombia|2020-04-26	0.0006061007	South America
South America|hCoV-19/Colombia/ATL-INS-88712/2020|EPI ISL 498156|B.1.5|Colombia|2020-03-30	South America|hCoV-19/Colombia/NAR-INS-103303/2020|EPI ISL 456154|B.1.1|Colombia|2020-04-26	0.0002356263	South America
South America|hCoV-19/Chile/VS-ISPCH-5/2020|EPI ISL 445337|B.1|Chile|2020-03-30	South America|hCoV-19/Colombia/NAR-INS-103303/2020|EPI ISL 456154|B.1.1|Colombia|2020-04-26	0.0003029780	South America
South America|hCoV-19/Colombia/BOY-INS-88859/2020|EPI ISL 498157|B.1.255|Colombia|2020-03-30	South America|hCoV-19/Colombia/NAR-INS-103303/2020|EPI ISL 456154|B.1.1|Colombia|2020-04-26	0.0002693169	South America
South America|hCoV-19/Colombia/BOL-INS-94411/2020|EPI ISL 498161|B.1|Colombia|2020-03-30	South America|hCoV-19/Colombia/NAR-INS-103303/2020|EPI ISL 456154|B.1.1|Colombia|2020-04-26	0.0003029985	South America
South America|hCoV-19/Brazil/RJ-0252/2020|EPI ISL 470620|B.1.1.33|Brazil|2020-03-30	South America|hCoV-19/Colombia/NAR-INS-103303/2020|EPI ISL 456154|B.1.1|Colombia|2020-04-26	0.0002377927	South America
South America|hCoV-19/Brazil/CE-L16-CD344/2020|EPI ISL 476288|B.1.5|Brazil|2020-03-30	South America|hCoV-19/Colombia/NAR-INS-103303/2020|EPI ISL 456154|B.1.1|Colombia|2020-04-26	0.0002719497	South America
South America|hCoV-19/Brazil/CE-L16-CD346/2020|EPI ISL 476289|B.1.212|Brazil|2020-03-30	South America|hCoV-19/Colombia/NAR-INS-103303/2020|EPI ISL 456154|B.1.1|Colombia|2020-04-26	0.0003740038	South America
South America|hCoV-19/Ecuador/HGSQ-USFQ-018/2020|EPI ISL 422563|B.1.1|Ecuador|2020-03-30	South America|hCoV-19/Colombia/NAR-INS-103303/2020|EPI ISL 456154|B.1.1|Colombia|2020-04-26	0.0002071049	South America
South America|hCoV-19/Brazil/SP-L15-CD272/2020|EPI ISL 476265|B.1.255|Brazil|2020-03-30	South America|hCoV-19/Colombia/NAR-INS-103303/2020|EPI ISL 456154|B.1.1|Colombia|2020-04-26	0.0002739641	South America
South America|hCoV-19/Brazil/SC-L16-CD350/2020|EPI ISL 476292|B.1.1.33|Brazil|2020-03-30	South America|hCoV-19/Colombia/NAR-INS-103303/2020|EPI ISL 456154|B.1.1|Colombia|2020-04-26	0.0001712026	South America
South America|hCoV-19/Brazil/SP-L16-CD339/2020|EPI ISL 476286|B.1.1.33|Brazil|2020-03-30	South America|hCoV-19/Colombia/NAR-INS-103303/2020|EPI ISL 456154|B.1.1|Colombia|2020-04-26	0.0001712202	South America
South America|hCoV-19/Brazil/SP-L15-CD274/2020|EPI ISL 476267|B.1.1|Brazil|2020-03-30	South America|hCoV-19/Colombia/NAR-INS-103303/2020|EPI ISL 456154|B.1.1|Colombia|2020-04-26	0.0002075637	South America
South America|hCoV-19/Uruguay/UY-NYUMC866/2020|EPI ISL 457962|B.1.1.1|Uruguay|2020-03-30	South America|hCoV-19/Colombia/NAR-INS-103303/2020|EPI ISL 456154|B.1.1|Colombia|2020-04-26	0.0002440626	South America
South America|hCoV-19/Brazil/SP-L15-CD283/2020|EPI ISL 476274|B.1.1.33|Brazil|2020-03-30	South America|hCoV-19/Colombia/NAR-INS-103303/2020|EPI ISL 456154|B.1.1|Colombia|2020-04-26	0.0002091933	South America
South America|hCoV-19/Colombia/HUI-GUR-0920/2020|EPI ISL 447753|B.1.5|Colombia|2020-03-30	South America|hCoV-19/Colombia/NAR-INS-103303/2020|EPI ISL 456154|B.1.1|Colombia|2020-04-26	0.0002457292	South America
South America|hCoV-19/Peru/ANC-INS-132/2020|EPI ISL 536529|B.1.1.1|Peru|2020-03-31	South America|hCoV-19/Colombia/NAR-INS-103303/2020|EPI ISL 456154|B.1.1|Colombia|2020-04-26	0.0002692481	South America
South America|hCoV-19/Argentina/PAIS-A0009/2020|EPI ISL 430801|B.1.5|Argentina|2020-03-31	South America|hCoV-19/Colombia/NAR-INS-103303/2020|EPI ISL 456154|B.1.1|Colombia|2020-04-26	0.0002356104	South America
South America|hCoV-19/Brazil/SP-122/2020|EPI ISL 515522|B.1.1.33|Brazil|2020-03-31	South America|hCoV-19/Colombia/NAR-INS-103303/2020|EPI ISL 456154|B.1.1|Colombia|2020-04-26	0.0001682647	South America
South America|hCoV-19/Argentina/PAIS-A0011/2020|EPI ISL 430802|B.1.1|Argentina|2020-03-31	South America|hCoV-19/Colombia/NAR-INS-103303/2020|EPI ISL 456154|B.1.1|Colombia|2020-04-26	0.0001346151	South America
South America|hCoV-19/Colombia/RIS-GUV-92087/2020|EPI ISL 447760|B.1.8|Colombia|2020-03-31	South America|hCoV-19/Colombia/NAR-INS-103303/2020|EPI ISL 456154|B.1.1|Colombia|2020-04-26	0.0002356184	South America
South America|hCoV-19/Colombia/HUI-GUV-92061/2020|EPI ISL 447759|B.1.5|Colombia|2020-03-31	South America|hCoV-19/Colombia/NAR-INS-103303/2020|EPI ISL 456154|B.1.1|Colombia|2020-04-26	0.0002356898	South America
South America|hCoV-19/Colombia/VAC-GUV-92034/2020|EPI ISL 447755|B.1.5|Colombia|2020-03-31	South America|hCoV-19/Colombia/NAR-INS-103303/2020|EPI ISL 456154|B.1.1|Colombia|2020-04-26	0.0003368215	South America
South America|hCoV-19/Colombia/VAC-GUV-92042/2020|EPI ISL 447756|B.1.5|Colombia|2020-03-31	South America|hCoV-19/Colombia/NAR-INS-103303/2020|EPI ISL 456154|B.1.1|Colombia|2020-04-26	0.0002694599	South America
South America|hCoV-19/Peru/ICA-INS-040/2020|EPI ISL 491462|B.1.1.1|Peru|2020-03-31	South America|hCoV-19/Colombia/NAR-INS-103303/2020|EPI ISL 456154|B.1.1|Colombia|2020-04-26	0.0002710764	South America
South America|hCoV-19/Colombia/MAG-INS-95839/2020|EPI ISL 498166|B.1.255|Colombia|2020-03-31	South America|hCoV-19/Colombia/NAR-INS-103303/2020|EPI ISL 456154|B.1.1|Colombia|2020-04-26	0.0003029820	South America
South America|hCoV-19/Colombia/CAU-INS-89002/2020|EPI ISL 498159|B.1|Colombia|2020-03-31	South America|hCoV-19/Colombia/NAR-INS-103303/2020|EPI ISL 456154|B.1.1|Colombia|2020-04-26	0.0002019625	South America
South America|hCoV-19/Colombia/CES-INS-89781/2020|EPI ISL 498160|B.1.255|Colombia|2020-03-31	South America|hCoV-19/Colombia/NAR-INS-103303/2020|EPI ISL 456154|B.1.1|Colombia|2020-04-26	0.0002693078	South America
South America|hCoV-19/Colombia/ANT-GUV-92256/2020|EPI ISL 447768|B.1|Colombia|2020-03-31	South America|hCoV-19/Colombia/NAR-INS-103303/2020|EPI ISL 456154|B.1.1|Colombia|2020-04-26	0.0002695074	South America
South America|hCoV-19/Colombia/ANT-GUV-92146/2020|EPI ISL 447761|B|Colombia|2020-03-31	South America|hCoV-19/Colombia/NAR-INS-103303/2020|EPI ISL 456154|B.1.1|Colombia|2020-04-26	0.0003373283	South America
South America|hCoV-19/Brazil/MA-L17-CD363/2020|EPI ISL 476309|B.1.1.33|Brazil|2020-03-31	South America|hCoV-19/Colombia/NAR-INS-103303/2020|EPI ISL 456154|B.1.1|Colombia|2020-04-26	0.0002054338	South America
South America|hCoV-19/Brazil/BA-L17-CD359/2020|EPI ISL 476305|B.1.1.33|Brazil|2020-03-31	South America|hCoV-19/Colombia/NAR-INS-103303/2020|EPI ISL 456154|B.1.1|Colombia|2020-04-26	0.0002054338	South America
South America|hCoV-19/Brazil/PR-L17-CD365/2020|EPI ISL 476311|B.1.1|Brazil|2020-03-31	South America|hCoV-19/Colombia/NAR-INS-103303/2020|EPI ISL 456154|B.1.1|Colombia|2020-04-26	0.0001369608	South America
South America|hCoV-19/Brazil/SC-L17-CD372/2020|EPI ISL 476317|B.1.1.33|Brazil|2020-03-31	South America|hCoV-19/Colombia/NAR-INS-103303/2020|EPI ISL 456154|B.1.1|Colombia|2020-04-26	0.0001726088	South America
South America|hCoV-19/Brazil/CE-L17-CD361/2020|EPI ISL 476307|B.1.212|Brazil|2020-03-31	South America|hCoV-19/Colombia/NAR-INS-103303/2020|EPI ISL 456154|B.1.1|Colombia|2020-04-26	0.0003452920	South America
South America|hCoV-19/Brazil/SP-L17-CD357/2020|EPI ISL 476303|B.1.1.33|Brazil|2020-03-31	South America|hCoV-19/Colombia/NAR-INS-103303/2020|EPI ISL 456154|B.1.1|Colombia|2020-04-26	0.0002071353	South America
South America|hCoV-19/Colombia/HUI-GUV-92060/2020|EPI ISL 447758|B.1.5|Colombia|2020-03-31	South America|hCoV-19/Colombia/NAR-INS-103303/2020|EPI ISL 456154|B.1.1|Colombia|2020-04-26	0.0002104767	South America
South America|hCoV-19/Peru/CAL-INS-135/2020|EPI ISL 536530|B.1.1|Peru|2020-03-31	South America|hCoV-19/Colombia/NAR-INS-103303/2020|EPI ISL 456154|B.1.1|Colombia|2020-04-26	0.0003177604	South America
South America|hCoV-19/Argentina/PAIS-A0012/2020|EPI ISL 430803|B.1.5|Argentina|2020-04-01	South America|hCoV-19/Colombia/NAR-INS-103303/2020|EPI ISL 456154|B.1.1|Colombia|2020-04-26	0.0003029405	South America
South America|hCoV-19/Brazil/SP-137/2020|EPI ISL 515543|B.1.1.33|Brazil|2020-04-01	South America|hCoV-19/Colombia/NAR-INS-103303/2020|EPI ISL 456154|B.1.1|Colombia|2020-04-26	0.0002019316	South America
South America|hCoV-19/Peru/LAM-INS-126/2020|EPI ISL 536524|C.14|Peru|2020-04-01	South America|hCoV-19/Colombia/NAR-INS-103303/2020|EPI ISL 456154|B.1.1|Colombia|2020-04-26	0.0003029254	South America
South America|hCoV-19/Chile/RM-ISPCH-56/2020|EPI ISL 445352|B.1.1.33|Chile|2020-04-01	South America|hCoV-19/Colombia/NAR-INS-103303/2020|EPI ISL 456154|B.1.1|Colombia|2020-04-26	0.0001682647	South America
South America|hCoV-19/Peru/JUN-INS-131/2020|EPI ISL 536528|B.1|Peru|2020-04-01	South America|hCoV-19/Colombia/NAR-INS-103303/2020|EPI ISL 456154|B.1.1|Colombia|2020-04-26	0.0003702855	South America
South America|hCoV-19/Peru/LAM-INS-125/2020|EPI ISL 536523|C.14|Peru|2020-04-01	South America|hCoV-19/Colombia/NAR-INS-103303/2020|EPI ISL 456154|B.1.1|Colombia|2020-04-26	0.0003366070	South America
South America|hCoV-19/Argentina/PAIS-A0013/2020|EPI ISL 430804|B.1.5|Argentina|2020-04-01	South America|hCoV-19/Colombia/NAR-INS-103303/2020|EPI ISL 456154|B.1.1|Colombia|2020-04-26	0.0002356104	South America
South America|hCoV-19/Peru/LAM-INS-169/2020|EPI ISL 536562|B.1.1.1|Peru|2020-04-01	South America|hCoV-19/Colombia/NAR-INS-103303/2020|EPI ISL 456154|B.1.1|Colombia|2020-04-26	0.0003029254	South America
South America|hCoV-19/Argentina/PAIS-A0014/2020|EPI ISL 430805|B.1.1|Argentina|2020-04-01	South America|hCoV-19/Colombia/NAR-INS-103303/2020|EPI ISL 456154|B.1.1|Colombia|2020-04-26	0.0002022268	South America
South America|hCoV-19/Chile/RM-ISPCH-54/2020|EPI ISL 445350|B.1.1.1|Chile|2020-04-01	South America|hCoV-19/Colombia/NAR-INS-103303/2020|EPI ISL 456154|B.1.1|Colombia|2020-04-26	0.0002692485	South America
South America|hCoV-19/Brazil/RJ-1065/2020|EPI ISL 456074|B.1.1.33|Brazil|2020-04-01	South America|hCoV-19/Colombia/NAR-INS-103303/2020|EPI ISL 456154|B.1.1|Colombia|2020-04-26	0.0002019222	South America
South America|hCoV-19/Brazil/RJ-1056/2020|EPI ISL 456072|B.1.1.33|Brazil|2020-04-01	South America|hCoV-19/Colombia/NAR-INS-103303/2020|EPI ISL 456154|B.1.1|Colombia|2020-04-26	0.0001682647	South America
South America|hCoV-19/Colombia/MAG-GVI-93457/2020|EPI ISL 447778|B.1.255|Colombia|2020-04-01	South America|hCoV-19/Colombia/NAR-INS-103303/2020|EPI ISL 456154|B.1.1|Colombia|2020-04-26	0.0003029718	South America
South America|hCoV-19/Colombia/VAC-GVI-93366/2020|EPI ISL 447774|B.1|Colombia|2020-04-01	South America|hCoV-19/Colombia/NAR-INS-103303/2020|EPI ISL 456154|B.1.1|Colombia|2020-04-26	0.0002693713	South America
South America|hCoV-19/Colombia/ANT-GUV-92250/2020|EPI ISL 447766|B.1|Colombia|2020-04-01	South America|hCoV-19/Colombia/NAR-INS-103303/2020|EPI ISL 456154|B.1.1|Colombia|2020-04-26	0.0002693713	South America
South America|hCoV-19/Colombia/VAC-GVI-93467/2020|EPI ISL 447779|B.1.1|Colombia|2020-04-01	South America|hCoV-19/Colombia/NAR-INS-103303/2020|EPI ISL 456154|B.1.1|Colombia|2020-04-26	0.0001346541	South America
South America|hCoV-19/Colombia/MAG-GVI-93450/2020|EPI ISL 447777|B.1.255|Colombia|2020-04-01	South America|hCoV-19/Colombia/NAR-INS-103303/2020|EPI ISL 456154|B.1.1|Colombia|2020-04-26	0.0002694529	South America
South America|hCoV-19/Colombia/VAC-GVI-93470/2020|EPI ISL 447780|B.1|Colombia|2020-04-01	South America|hCoV-19/Colombia/NAR-INS-103303/2020|EPI ISL 456154|B.1.1|Colombia|2020-04-26	0.0003032513	South America
South America|hCoV-19/Colombia/VAC-GVI-93381/2020|EPI ISL 447775|B.1|Colombia|2020-04-01	South America|hCoV-19/Colombia/NAR-INS-103303/2020|EPI ISL 456154|B.1.1|Colombia|2020-04-26	0.0002695619	South America
South America|hCoV-19/Peru/LAM-INS-034/2020|EPI ISL 491459|C.14|Peru|2020-04-01	South America|hCoV-19/Colombia/NAR-INS-103303/2020|EPI ISL 456154|B.1.1|Colombia|2020-04-26	0.0003049677	South America
South America|hCoV-19/Peru/LIM-INS-060/2020|EPI ISL 524473|B.1.1|Peru|2020-04-01	South America|hCoV-19/Colombia/NAR-INS-103303/2020|EPI ISL 456154|B.1.1|Colombia|2020-04-26	0.0001694070	South America
South America|hCoV-19/Peru/LAM-INS-038/2020|EPI ISL 491461|C.14|Peru|2020-04-01	South America|hCoV-19/Colombia/NAR-INS-103303/2020|EPI ISL 456154|B.1.1|Colombia|2020-04-26	0.0003388765	South America
South America|hCoV-19/Peru/LAM-INS-035/2020|EPI ISL 491460|B.1.1.1|Peru|2020-04-01	South America|hCoV-19/Colombia/NAR-INS-103303/2020|EPI ISL 456154|B.1.1|Colombia|2020-04-26	0.0003049677	South America
South America|hCoV-19/Peru/CAJ-INS-057/2020|EPI ISL 517713|B.1.1.1|Peru|2020-04-01	South America|hCoV-19/Colombia/NAR-INS-103303/2020|EPI ISL 456154|B.1.1|Colombia|2020-04-26	0.0002710764	South America
South America|hCoV-19/Chile/RM-ISPCH-53/2020|EPI ISL 449800|B.1.5|Chile|2020-04-01	South America|hCoV-19/Colombia/NAR-INS-103303/2020|EPI ISL 456154|B.1.1|Colombia|2020-04-26	0.0006399781	South America
South America|hCoV-19/Brazil/RJ-1058/2020|EPI ISL 456073|B.1.1.33|Brazil|2020-04-01	South America|hCoV-19/Colombia/NAR-INS-103303/2020|EPI ISL 456154|B.1.1|Colombia|2020-04-26	0.0002020132	South America
South America|hCoV-19/Colombia/VAC-GVI-93352/2020|EPI ISL 447771|B.1|Colombia|2020-04-01	South America|hCoV-19/Colombia/NAR-INS-103303/2020|EPI ISL 456154|B.1.1|Colombia|2020-04-26	0.0002694076	South America
South America|hCoV-19/Colombia/COR-INS-95319/2020|EPI ISL 498163|B.1|Colombia|2020-04-01	South America|hCoV-19/Colombia/NAR-INS-103303/2020|EPI ISL 456154|B.1.1|Colombia|2020-04-26	0.0002019693	South America
South America|hCoV-19/Colombia/VAC-INS-96183/2020|EPI ISL 456147|B.1|Colombia|2020-04-01	South America|hCoV-19/Colombia/NAR-INS-103303/2020|EPI ISL 456154|B.1.1|Colombia|2020-04-26	0.0003031248	South America
South America|hCoV-19/Colombia/VAC-INS-96176/2020|EPI ISL 456152|B|Colombia|2020-04-01	South America|hCoV-19/Colombia/NAR-INS-103303/2020|EPI ISL 456154|B.1.1|Colombia|2020-04-26	0.0005056999	South America
South America|hCoV-19/Peru/JUN-INS-127/2020|EPI ISL 536525|B.1|Peru|2020-04-01	South America|hCoV-19/Colombia/NAR-INS-103303/2020|EPI ISL 456154|B.1.1|Colombia|2020-04-26	0.0002365006	South America
South America|hCoV-19/Colombia/ANT-GUV-92252/2020|EPI ISL 447767|B|Colombia|2020-04-01	South America|hCoV-19/Colombia/NAR-INS-103303/2020|EPI ISL 456154|B.1.1|Colombia|2020-04-26	0.0004741308	South America
South America|hCoV-19/Colombia/CUN-GVI-93301/2020|EPI ISL 447769|B.1.255|Colombia|2020-04-01	South America|hCoV-19/Colombia/NAR-INS-103303/2020|EPI ISL 456154|B.1.1|Colombia|2020-04-26	0.0003388166	South America
South America|hCoV-19/Peru/LAM-INS-170/2020|EPI ISL 536563|B.1.1.1|Peru|2020-04-01	South America|hCoV-19/Colombia/NAR-INS-103303/2020|EPI ISL 456154|B.1.1|Colombia|2020-04-26	0.0003383236	South America
South America|hCoV-19/Peru/LAM-INS-171/2020|EPI ISL 536564|B.1.5|Peru|2020-04-01	South America|hCoV-19/Colombia/NAR-INS-103303/2020|EPI ISL 456154|B.1.1|Colombia|2020-04-26	0.0004070900	South America
South America|hCoV-19/Brazil/PA-0227/2020|EPI ISL 470601|B.1.1.33|Brazil|2020-04-01	South America|hCoV-19/Colombia/NAR-INS-103303/2020|EPI ISL 456154|B.1.1|Colombia|2020-04-26	0.0002395563	South America
South America|hCoV-19/Brazil/SC-L19-CD399/2020|EPI ISL 476324|B.1.1.33|Brazil|2020-04-01	South America|hCoV-19/Colombia/NAR-INS-103303/2020|EPI ISL 456154|B.1.1|Colombia|2020-04-26	0.0001710972	South America
South America|hCoV-19/Brazil/SP-L19-CD391/2020|EPI ISL 476320|B.1.212|Brazil|2020-04-01	South America|hCoV-19/Colombia/NAR-INS-103303/2020|EPI ISL 456154|B.1.1|Colombia|2020-04-26	0.0003080337	South America
South America|hCoV-19/Brazil/RS-L19-CD390/2020|EPI ISL 476319|B.1.1.33|Brazil|2020-04-01	South America|hCoV-19/Colombia/NAR-INS-103303/2020|EPI ISL 456154|B.1.1|Colombia|2020-04-26	0.0002395551	South America
South America|hCoV-19/Brazil/PA-0229/2020|EPI ISL 470603|B.1.1.1|Brazil|2020-04-01	South America|hCoV-19/Colombia/NAR-INS-103303/2020|EPI ISL 456154|B.1.1|Colombia|2020-04-26	0.0002738037	South America
South America|hCoV-19/Brazil/RJ-0254/2020|EPI ISL 470622|B.39|Brazil|2020-04-01	South America|hCoV-19/Colombia/NAR-INS-103303/2020|EPI ISL 456154|B.1.1|Colombia|2020-04-26	0.0005478204	South America
South America|hCoV-19/Brazil/AM-0201/2020|EPI ISL 470568|B.1|Brazil|2020-04-01	South America|hCoV-19/Colombia/NAR-INS-103303/2020|EPI ISL 456154|B.1.1|Colombia|2020-04-26	0.0003081683	South America
South America|hCoV-19/Peru/JUN-INS-128/2020|EPI ISL 536526|B.1.5|Peru|2020-04-01	South America|hCoV-19/Colombia/NAR-INS-103303/2020|EPI ISL 456154|B.1.1|Colombia|2020-04-26	0.0003766735	South America
South America|hCoV-19/Colombia/un-CIAT-01/2020|EPI ISL 445085|B.1|Colombia|2020-04-02	South America|hCoV-19/Colombia/NAR-INS-103303/2020|EPI ISL 456154|B.1.1|Colombia|2020-04-26	0.0003029611	South America
South America|hCoV-19/Argentina/PAIS-A0016/2020|EPI ISL 430807|B.1.1|Argentina|2020-04-02	South America|hCoV-19/Colombia/NAR-INS-103303/2020|EPI ISL 456154|B.1.1|Colombia|2020-04-26	0.0001682691	South America
South America|hCoV-19/Brazil/SP-124/2020|EPI ISL 515523|B.1.1.33|Brazil|2020-04-02	South America|hCoV-19/Colombia/NAR-INS-103303/2020|EPI ISL 456154|B.1.1|Colombia|2020-04-26	0.0001682647	South America
South America|hCoV-19/Brazil/RJ-1595/2020|EPI ISL 467346|B.39|Brazil|2020-04-02	South America|hCoV-19/Colombia/NAR-INS-103303/2020|EPI ISL 456154|B.1.1|Colombia|2020-04-26	0.0007408595	South America
South America|hCoV-19/Brazil/RJ-1100/2020|EPI ISL 456075|B.1.1.33|Brazil|2020-04-02	South America|hCoV-19/Colombia/NAR-INS-103303/2020|EPI ISL 456154|B.1.1|Colombia|2020-04-26	0.0002019222	South America
South America|hCoV-19/Brazil/RJ-1574/2020|EPI ISL 467345|B.1.1.33|Brazil|2020-04-02	South America|hCoV-19/Colombia/NAR-INS-103303/2020|EPI ISL 456154|B.1.1|Colombia|2020-04-26	0.0002019222	South America
South America|hCoV-19/Brazil/RJ-1555/2020|EPI ISL 467344|B.39|Brazil|2020-04-02	South America|hCoV-19/Colombia/NAR-INS-103303/2020|EPI ISL 456154|B.1.1|Colombia|2020-04-26	0.0006061244	South America
South America|hCoV-19/Colombia/VAC-GVI-93511/2020|EPI ISL 447785|B.1|Colombia|2020-04-02	South America|hCoV-19/Colombia/NAR-INS-103303/2020|EPI ISL 456154|B.1.1|Colombia|2020-04-26	0.0002693713	South America
South America|hCoV-19/Brazil/RJ-1600/2020|EPI ISL 456082|B.1.1.33|Brazil|2020-04-02	South America|hCoV-19/Colombia/NAR-INS-103303/2020|EPI ISL 456154|B.1.1|Colombia|2020-04-26	0.0002020064	South America
South America|hCoV-19/Peru/LOR-INS-058/2020|EPI ISL 514317|B.1.1|Peru|2020-04-02	South America|hCoV-19/Colombia/NAR-INS-103303/2020|EPI ISL 456154|B.1.1|Colombia|2020-04-26	0.0001355162	South America
South America|hCoV-19/Chile/RM-ISPCH-57/2020|EPI ISL 445353|B.1.1|Chile|2020-04-02	South America|hCoV-19/Colombia/NAR-INS-103303/2020|EPI ISL 456154|B.1.1|Colombia|2020-04-26	0.0001346196	South America
South America|hCoV-19/Chile/RM-ISPCH-55/2020|EPI ISL 445351|B.40|Chile|2020-04-02	South America|hCoV-19/Colombia/NAR-INS-103303/2020|EPI ISL 456154|B.1.1|Colombia|2020-04-26	0.0005724306	South America
South America|hCoV-19/Venezuela/VEN-89312/2020|EPI ISL 476702|B.1.1|Venezuela|2020-04-02	South America|hCoV-19/Colombia/NAR-INS-103303/2020|EPI ISL 456154|B.1.1|Colombia|2020-04-26	0.0001013937	South America
South America|hCoV-19/Brazil/RJ-0255/2020|EPI ISL 470623|B.1.1.33|Brazil|2020-04-02	South America|hCoV-19/Colombia/NAR-INS-103303/2020|EPI ISL 456154|B.1.1|Colombia|2020-04-26	0.0002038219	South America
South America|hCoV-19/Brazil/AM-0203/2020|EPI ISL 470570|B.1.1.33|Brazil|2020-04-02	South America|hCoV-19/Colombia/NAR-INS-103303/2020|EPI ISL 456154|B.1.1|Colombia|2020-04-26	0.0002395501	South America
South America|hCoV-19/Brazil/GO-L19-CD413/2020|EPI ISL 476336|B.1.5|Brazil|2020-04-02	South America|hCoV-19/Colombia/NAR-INS-103303/2020|EPI ISL 456154|B.1.1|Colombia|2020-04-26	0.0002738160	South America
South America|hCoV-19/Brazil/MA-L19-CD403/2020|EPI ISL 476327|B.1.1.33|Brazil|2020-04-02	South America|hCoV-19/Colombia/NAR-INS-103303/2020|EPI ISL 456154|B.1.1|Colombia|2020-04-26	0.0002053311	South America
South America|hCoV-19/Brazil/CE-L19-CD408/2020|EPI ISL 476331|B.1.212|Brazil|2020-04-02	South America|hCoV-19/Colombia/NAR-INS-103303/2020|EPI ISL 456154|B.1.1|Colombia|2020-04-26	0.0003080442	South America
South America|hCoV-19/Brazil/CE-0206/2020|EPI ISL 470573|B.1.212|Brazil|2020-04-02	South America|hCoV-19/Colombia/NAR-INS-103303/2020|EPI ISL 456154|B.1.1|Colombia|2020-04-26	0.0003430748	South America
South America|hCoV-19/Brazil/RS-L19-CD412/2020|EPI ISL 476335|B.1.1.33|Brazil|2020-04-02	South America|hCoV-19/Colombia/NAR-INS-103303/2020|EPI ISL 456154|B.1.1|Colombia|2020-04-26	0.0001725195	South America
South America|hCoV-19/Brazil/MA-L19-CD407/2020|EPI ISL 476330|B.1.1.33|Brazil|2020-04-02	South America|hCoV-19/Colombia/NAR-INS-103303/2020|EPI ISL 456154|B.1.1|Colombia|2020-04-26	0.0002074171	South America
South America|hCoV-19/Brazil/PA-0232/2020|EPI ISL 470606|B.1.1.33|Brazil|2020-04-02	South America|hCoV-19/Colombia/NAR-INS-103303/2020|EPI ISL 456154|B.1.1|Colombia|2020-04-26	0.0002074290	South America
South America|hCoV-19/Brazil/AM-0204/2020|EPI ISL 470571|B.1|Brazil|2020-04-02	South America|hCoV-19/Colombia/NAR-INS-103303/2020|EPI ISL 456154|B.1.1|Colombia|2020-04-26	0.0002789998	South America
South America|hCoV-19/Brazil/SP-L20-CD416/2020|EPI ISL 476351|B.1.1.33|Brazil|2020-04-02	South America|hCoV-19/Colombia/NAR-INS-103303/2020|EPI ISL 456154|B.1.1|Colombia|2020-04-26	0.0002091711	South America
South America|hCoV-19/Brazil/GO-L19-CD410/2020|EPI ISL 476333|B.1.5|Brazil|2020-04-02	South America|hCoV-19/Colombia/NAR-INS-103303/2020|EPI ISL 456154|B.1.1|Colombia|2020-04-26	0.0002441806	South America
South America|hCoV-19/Brazil/SP-L22-CD475/2020|EPI ISL 476374|B.1.1.33|Brazil|2020-04-02	South America|hCoV-19/Colombia/NAR-INS-103303/2020|EPI ISL 456154|B.1.1|Colombia|2020-04-26	0.0002093024	South America
South America|hCoV-19/Colombia/VAC-GVI-93476/2020|EPI ISL 447782|B.1|Colombia|2020-04-02	South America|hCoV-19/Colombia/NAR-INS-103303/2020|EPI ISL 456154|B.1.1|Colombia|2020-04-26	0.0002454275	South America
South America|hCoV-19/Colombia/VAC-GVI-93496/2020|EPI ISL 447784|B.1|Colombia|2020-04-02	South America|hCoV-19/Colombia/NAR-INS-103303/2020|EPI ISL 456154|B.1.1|Colombia|2020-04-26	0.0002813730	South America
South America|hCoV-19/Brazil/AP-IEC-162620/2020|EPI ISL 524792|B.1.1.33|Brazil|2020-04-03	South America|hCoV-19/Colombia/NAR-INS-103303/2020|EPI ISL 456154|B.1.1|Colombia|2020-04-26	0.0002019222	South America
South America|hCoV-19/Brazil/SP-177/2020|EPI ISL 523973|B.1.1.33|Brazil|2020-04-03	South America|hCoV-19/Colombia/NAR-INS-103303/2020|EPI ISL 456154|B.1.1|Colombia|2020-04-26	0.0002355811	South America
South America|hCoV-19/Argentina/PAIS-A0017/2020|EPI ISL 430808|B.1.1.1|Argentina|2020-04-03	South America|hCoV-19/Colombia/NAR-INS-103303/2020|EPI ISL 456154|B.1.1|Colombia|2020-04-26	0.0003029396	South America
South America|hCoV-19/Brazil/AP-IEC-162741/2020|EPI ISL 458138|B.1.1.33|Brazil|2020-04-03	South America|hCoV-19/Colombia/NAR-INS-103303/2020|EPI ISL 456154|B.1.1|Colombia|2020-04-26	0.0002355811	South America
South America|hCoV-19/Colombia/VAC-GVI-93534/2020|EPI ISL 447786|B.1|Colombia|2020-04-03	South America|hCoV-19/Colombia/NAR-INS-103303/2020|EPI ISL 456154|B.1.1|Colombia|2020-04-26	0.0002692897	South America
South America|hCoV-19/Colombia/VAC-GVI-93538/2020|EPI ISL 447790|B.1|Colombia|2020-04-03	South America|hCoV-19/Colombia/NAR-INS-103303/2020|EPI ISL 456154|B.1.1|Colombia|2020-04-26	0.0003367605	South America
South America|hCoV-19/Colombia/VAC-GVI-93537/2020|EPI ISL 447789|B.1.1|Colombia|2020-04-03	South America|hCoV-19/Colombia/NAR-INS-103303/2020|EPI ISL 456154|B.1.1|Colombia|2020-04-26	0.0002356604	South America
South America|hCoV-19/Brazil/RJ-1402/2020|EPI ISL 456079|B.1.1.33|Brazil|2020-04-03	South America|hCoV-19/Colombia/NAR-INS-103303/2020|EPI ISL 456154|B.1.1|Colombia|2020-04-26	0.0002019969	South America
South America|hCoV-19/Colombia/VAC-GVI-97210/2020|EPI ISL 447794|B.1.1|Colombia|2020-04-03	South America|hCoV-19/Colombia/NAR-INS-103303/2020|EPI ISL 456154|B.1.1|Colombia|2020-04-26	0.0001683528	South America
South America|hCoV-19/Colombia/VAC-GVI-97203/2020|EPI ISL 447793|B.1|Colombia|2020-04-03	South America|hCoV-19/Colombia/NAR-INS-103303/2020|EPI ISL 456154|B.1.1|Colombia|2020-04-26	0.0002694439	South America
South America|hCoV-19/Colombia/VAC-GVI-97161/2020|EPI ISL 447791|B.1|Colombia|2020-04-03	South America|hCoV-19/Colombia/NAR-INS-103303/2020|EPI ISL 456154|B.1.1|Colombia|2020-04-26	0.0002695619	South America
South America|hCoV-19/Chile/RM-ISPCH-76/2020|EPI ISL 445373|B.1.1.33|Chile|2020-04-03	South America|hCoV-19/Colombia/NAR-INS-103303/2020|EPI ISL 456154|B.1.1|Colombia|2020-04-26	0.0002019358	South America
South America|hCoV-19/Colombia/CUN-INS-96791/2020|EPI ISL 498167|B.1|Colombia|2020-04-03	South America|hCoV-19/Colombia/NAR-INS-103303/2020|EPI ISL 456154|B.1.1|Colombia|2020-04-26	0.0002019693	South America
South America|hCoV-19/Colombia/VAC-GVI-97181/2020|EPI ISL 447792|B.1.255|Colombia|2020-04-03	South America|hCoV-19/Colombia/NAR-INS-103303/2020|EPI ISL 456154|B.1.1|Colombia|2020-04-26	0.0004041442	South America
South America|hCoV-19/Brazil/RJ-0256/2020|EPI ISL 470624|B.1.1.33|Brazil|2020-04-03	South America|hCoV-19/Colombia/NAR-INS-103303/2020|EPI ISL 456154|B.1.1|Colombia|2020-04-26	0.0002717819	South America
South America|hCoV-19/Brazil/MG-0219/2020|EPI ISL 470585|B.1.1.33|Brazil|2020-04-03	South America|hCoV-19/Colombia/NAR-INS-103303/2020|EPI ISL 456154|B.1.1|Colombia|2020-04-26	0.0001710914	South America
South America|hCoV-19/Brazil/SP-L19-CD409/2020|EPI ISL 476332|B.1.1.33|Brazil|2020-04-03	South America|hCoV-19/Colombia/NAR-INS-103303/2020|EPI ISL 456154|B.1.1|Colombia|2020-04-26	0.0002053213	South America
South America|hCoV-19/Brazil/SP-L20-CD415/2020|EPI ISL 476350|B.1.1.33|Brazil|2020-04-03	South America|hCoV-19/Colombia/NAR-INS-103303/2020|EPI ISL 456154|B.1.1|Colombia|2020-04-26	0.0002053283	South America
South America|hCoV-19/Brazil/GO-0209/2020|EPI ISL 470576|B.1.5|Brazil|2020-04-03	South America|hCoV-19/Colombia/NAR-INS-103303/2020|EPI ISL 456154|B.1.1|Colombia|2020-04-26	0.0002396018	South America
South America|hCoV-19/Brazil/PE-L20-CD432/2020|EPI ISL 476359|B.1.1|Brazil|2020-04-03	South America|hCoV-19/Colombia/NAR-INS-103303/2020|EPI ISL 456154|B.1.1|Colombia|2020-04-26	0.0001026713	South America
South America|hCoV-19/Brazil/PA-0237/2020|EPI ISL 470611|B.1.1.33|Brazil|2020-04-03	South America|hCoV-19/Colombia/NAR-INS-103303/2020|EPI ISL 456154|B.1.1|Colombia|2020-04-26	0.0002419893	South America
South America|hCoV-19/Brazil/PA-0235/2020|EPI ISL 470609|B.1.1.33|Brazil|2020-04-03	South America|hCoV-19/Colombia/NAR-INS-103303/2020|EPI ISL 456154|B.1.1|Colombia|2020-04-26	0.0002074290	South America
South America|hCoV-19/Brazil/SP-L1-CAMPI8/2020|EPI ISL 476170|B.1.1.33|Brazil|2020-04-03	South America|hCoV-19/Colombia/NAR-INS-103303/2020|EPI ISL 456154|B.1.1|Colombia|2020-04-26	0.0001742691	South America
South America|hCoV-19/Brazil/SP-L20-CD418/2020|EPI ISL 476352|B.1.1.33|Brazil|2020-04-03	South America|hCoV-19/Colombia/NAR-INS-103303/2020|EPI ISL 456154|B.1.1|Colombia|2020-04-26	0.0002450983	South America
South America|hCoV-19/Brazil/SP-131/2020|EPI ISL 471543|B.1.5|Brazil|2020-04-04	South America|hCoV-19/Colombia/NAR-INS-103303/2020|EPI ISL 456154|B.1.1|Colombia|2020-04-26	0.0002692877	South America
South America|hCoV-19/Chile/RM-ISPCH-79/2020|EPI ISL 445376|B.1|Chile|2020-04-04	South America|hCoV-19/Colombia/NAR-INS-103303/2020|EPI ISL 456154|B.1.1|Colombia|2020-04-26	0.0004039694	South America
South America|hCoV-19/Chile/RM-ISPCH-78/2020|EPI ISL 445375|B.1.1.1|Chile|2020-04-04	South America|hCoV-19/Colombia/NAR-INS-103303/2020|EPI ISL 456154|B.1.1|Colombia|2020-04-26	0.0002692485	South America
South America|hCoV-19/Colombia/CUN-GVI-97718/2020|EPI ISL 447800|B.1.255|Colombia|2020-04-04	South America|hCoV-19/Colombia/NAR-INS-103303/2020|EPI ISL 456154|B.1.1|Colombia|2020-04-26	0.0002692897	South America
South America|hCoV-19/Colombia/NAR-GVI-97417/2020|EPI ISL 447798|B.1.1|Colombia|2020-04-04	South America|hCoV-19/Colombia/NAR-INS-103303/2020|EPI ISL 456154|B.1.1|Colombia|2020-04-26	0.0001346134	South America
South America|hCoV-19/Brazil/RJ-1830/2020|EPI ISL 541349|B.1.1.33|Brazil|2020-04-04	South America|hCoV-19/Colombia/NAR-INS-103303/2020|EPI ISL 456154|B.1.1|Colombia|2020-04-26	0.0002356000	South America
South America|hCoV-19/Colombia/VAC-GVI-97321/2020|EPI ISL 447796|B.1.1|Colombia|2020-04-04	South America|hCoV-19/Colombia/NAR-INS-103303/2020|EPI ISL 456154|B.1.1|Colombia|2020-04-26	0.0001346485	South America
South America|hCoV-19/Colombia/VAC-GVI-97212/2020|EPI ISL 447795|B.1|Colombia|2020-04-04	South America|hCoV-19/Colombia/NAR-INS-103303/2020|EPI ISL 456154|B.1.1|Colombia|2020-04-26	0.0003366924	South America
South America|hCoV-19/Colombia/MET-GVI-97782/2020|EPI ISL 447803|B.1.1|Colombia|2020-04-04	South America|hCoV-19/Colombia/NAR-INS-103303/2020|EPI ISL 456154|B.1.1|Colombia|2020-04-26	0.0001683088	South America
South America|hCoV-19/Colombia/MET-GVI-97769/2020|EPI ISL 447802|B.1.1|Colombia|2020-04-04	South America|hCoV-19/Colombia/NAR-INS-103303/2020|EPI ISL 456154|B.1.1|Colombia|2020-04-26	0.0001009816	South America
South America|hCoV-19/Colombia/RIS-GVI-98006/2020|EPI ISL 447809|B.1.3|Colombia|2020-04-04	South America|hCoV-19/Colombia/NAR-INS-103303/2020|EPI ISL 456154|B.1.1|Colombia|2020-04-26	0.0004041117	South America
South America|hCoV-19/Colombia/BOY-GVI-97349/2020|EPI ISL 447797|B.1.255|Colombia|2020-04-04	South America|hCoV-19/Colombia/NAR-INS-103303/2020|EPI ISL 456154|B.1.1|Colombia|2020-04-26	0.0003367178	South America
South America|hCoV-19/Colombia/MET-GVI-97783/2020|EPI ISL 447804|B.1.1|Colombia|2020-04-04	South America|hCoV-19/Colombia/NAR-INS-103303/2020|EPI ISL 456154|B.1.1|Colombia|2020-04-26	0.0001683258	South America
South America|hCoV-19/Chile/RM-ISPCH-77/2020|EPI ISL 445374|B.1.1.1|Chile|2020-04-04	South America|hCoV-19/Colombia/NAR-INS-103303/2020|EPI ISL 456154|B.1.1|Colombia|2020-04-26	0.0002692576	South America
South America|hCoV-19/Chile/BI-ISPCH-4/2020|EPI ISL 445378|B.1.1|Chile|2020-04-04	South America|hCoV-19/Colombia/NAR-INS-103303/2020|EPI ISL 456154|B.1.1|Colombia|2020-04-26	0.0001346168	South America
South America|hCoV-19/Brazil/RJ-1862/2020|EPI ISL 541350|B.1.1.33|Brazil|2020-04-04	South America|hCoV-19/Colombia/NAR-INS-103303/2020|EPI ISL 456154|B.1.1|Colombia|2020-04-26	0.0002019520	South America
South America|hCoV-19/Brazil/RJ-1783/2020|EPI ISL 541347|B.1.1.33|Brazil|2020-04-04	South America|hCoV-19/Colombia/NAR-INS-103303/2020|EPI ISL 456154|B.1.1|Colombia|2020-04-26	0.0002021943	South America
South America|hCoV-19/Argentina/PAIS-A0018/2020|EPI ISL 430809|B.1.1.1|Argentina|2020-04-04	South America|hCoV-19/Colombia/NAR-INS-103303/2020|EPI ISL 456154|B.1.1|Colombia|2020-04-26	0.0003034666	South America
South America|hCoV-19/Brazil/MG-0220/2020|EPI ISL 470586|B.1.1.33|Brazil|2020-04-04	South America|hCoV-19/Colombia/NAR-INS-103303/2020|EPI ISL 456154|B.1.1|Colombia|2020-04-26	0.0002737719	South America
South America|hCoV-19/Brazil/GO-0210/2020|EPI ISL 470577|B.1.1.33|Brazil|2020-04-04	South America|hCoV-19/Colombia/NAR-INS-103303/2020|EPI ISL 456154|B.1.1|Colombia|2020-04-26	0.0001711031	South America
South America|hCoV-19/Chile/RM-ISPCH-74/2020|EPI ISL 445370|B.1.1.33|Chile|2020-04-05	South America|hCoV-19/Colombia/NAR-INS-103303/2020|EPI ISL 456154|B.1.1|Colombia|2020-04-26	0.0001682648	South America
South America|hCoV-19/Chile/RM-ISPCH-80/2020|EPI ISL 445377|B.1.1|Chile|2020-04-05	South America|hCoV-19/Colombia/NAR-INS-103303/2020|EPI ISL 456154|B.1.1|Colombia|2020-04-26	0.0001346088	South America
South America|hCoV-19/Brazil/RJ-1870/2020|EPI ISL 541351|B.1|Brazil|2020-04-05	South America|hCoV-19/Colombia/NAR-INS-103303/2020|EPI ISL 456154|B.1.1|Colombia|2020-04-26	0.0002356660	South America
South America|hCoV-19/Colombia/RIS-GVI-98011/2020|EPI ISL 447810|B.1.3|Colombia|2020-04-05	South America|hCoV-19/Colombia/NAR-INS-103303/2020|EPI ISL 456154|B.1.1|Colombia|2020-04-26	0.0004377498	South America
South America|hCoV-19/Colombia/CUN-GVI-98087/2020|EPI ISL 447812|B.1.255|Colombia|2020-04-05	South America|hCoV-19/Colombia/NAR-INS-103303/2020|EPI ISL 456154|B.1.1|Colombia|2020-04-26	0.0002693350	South America
South America|hCoV-19/Colombia/CUN-GVI-98290/2020|EPI ISL 447813|B.1.255|Colombia|2020-04-05	South America|hCoV-19/Colombia/NAR-INS-103303/2020|EPI ISL 456154|B.1.1|Colombia|2020-04-26	0.0003704342	South America
South America|hCoV-19/Brazil/SP-L22-CD487/2020|EPI ISL 476383|B.1.1.33|Brazil|2020-04-05	South America|hCoV-19/Colombia/NAR-INS-103303/2020|EPI ISL 456154|B.1.1|Colombia|2020-04-26	0.0001710914	South America
South America|hCoV-19/Colombia/HUI-GVI-98032/2020|EPI ISL 447811|B.1.5|Colombia|2020-04-05	South America|hCoV-19/Colombia/NAR-INS-103303/2020|EPI ISL 456154|B.1.1|Colombia|2020-04-26	0.0001741898	South America
South America|hCoV-19/Brazil/MG-0221/2020|EPI ISL 470587|B.1.1.33|Brazil|2020-04-05	South America|hCoV-19/Colombia/NAR-INS-103303/2020|EPI ISL 456154|B.1.1|Colombia|2020-04-26	0.0002440180	South America
South America|hCoV-19/Brazil/MA-IEC-163069/2020|EPI ISL 458149|B.1.1.33|Brazil|2020-04-06	South America|hCoV-19/Colombia/NAR-INS-103303/2020|EPI ISL 456154|B.1.1|Colombia|2020-04-26	0.0003029109	South America
South America|hCoV-19/Brazil/RJ-1466/2020|EPI ISL 456081|B.1.1.33|Brazil|2020-04-06	South America|hCoV-19/Colombia/NAR-INS-103303/2020|EPI ISL 456154|B.1.1|Colombia|2020-04-26	0.0001683270	South America
South America|hCoV-19/Brazil/RJ-1464/2020|EPI ISL 456080|B.1.1.33|Brazil|2020-04-06	South America|hCoV-19/Colombia/NAR-INS-103303/2020|EPI ISL 456154|B.1.1|Colombia|2020-04-26	0.0002020022	South America
South America|hCoV-19/Chile/RM-ISPCH-73/2020|EPI ISL 445369|B.1.1.33|Chile|2020-04-06	South America|hCoV-19/Colombia/NAR-INS-103303/2020|EPI ISL 456154|B.1.1|Colombia|2020-04-26	0.0002019290	South America
South America|hCoV-19/Brazil/RJ-1798/2020|EPI ISL 541348|B.1.1.33|Brazil|2020-04-06	South America|hCoV-19/Colombia/NAR-INS-103303/2020|EPI ISL 456154|B.1.1|Colombia|2020-04-26	0.0002019358	South America
South America|hCoV-19/Brazil/PE-IAM215/2020|EPI ISL 500471|B.1.1|Brazil|2020-04-06	South America|hCoV-19/Colombia/NAR-INS-103303/2020|EPI ISL 456154|B.1.1|Colombia|2020-04-26	0.0001698347	South America
South America|hCoV-19/Brazil/RJ-0257/2020|EPI ISL 470625|B.1.1.33|Brazil|2020-04-06	South America|hCoV-19/Colombia/NAR-INS-103303/2020|EPI ISL 456154|B.1.1|Colombia|2020-04-26	0.0001698360	South America
South America|hCoV-19/Colombia/SAN-INS-94514/2020|EPI ISL 456156|B.1.1|Colombia|2020-04-06	South America|hCoV-19/Colombia/NAR-INS-103303/2020|EPI ISL 456154|B.1.1|Colombia|2020-04-26	0.0000682195	South America
South America|hCoV-19/Colombia/VAC-GVI-97223/2020|EPI ISL 447814|B.1.5|Colombia|2020-04-06	South America|hCoV-19/Colombia/NAR-INS-103303/2020|EPI ISL 456154|B.1.1|Colombia|2020-04-26	0.0002734280	South America
South America|hCoV-19/Brazil/MG-0222/2020|EPI ISL 470588|B.1.1.33|Brazil|2020-04-06	South America|hCoV-19/Colombia/NAR-INS-103303/2020|EPI ISL 456154|B.1.1|Colombia|2020-04-26	0.0003422678	South America
South America|hCoV-19/Brazil/SP-L20-CD436/2020|EPI ISL 476362|B.1.1.33|Brazil|2020-04-06	South America|hCoV-19/Colombia/NAR-INS-103303/2020|EPI ISL 456154|B.1.1|Colombia|2020-04-26	0.0002108793	South America
South America|hCoV-19/Ecuador/USFQ-128/2020|EPI ISL 491933|B.1.5|Ecuador|2020-04-07	South America|hCoV-19/Colombia/NAR-INS-103303/2020|EPI ISL 456154|B.1.1|Colombia|2020-04-26	0.0003029409	South America
South America|hCoV-19/Ecuador/USFQ-129/2020|EPI ISL 491934|B.1.1.10|Ecuador|2020-04-07	South America|hCoV-19/Colombia/NAR-INS-103303/2020|EPI ISL 456154|B.1.1|Colombia|2020-04-26	0.0001682691	South America
South America|hCoV-19/Argentina/PAIS-A0019/2020|EPI ISL 430810|B.1.3|Argentina|2020-04-07	South America|hCoV-19/Colombia/NAR-INS-103303/2020|EPI ISL 456154|B.1.1|Colombia|2020-04-26	0.0004376614	South America
South America|hCoV-19/Colombia/COR-GVI-97517/2020|EPI ISL 447816|B.1|Colombia|2020-04-07	South America|hCoV-19/Colombia/NAR-INS-103303/2020|EPI ISL 456154|B.1.1|Colombia|2020-04-26	0.0003031452	South America
South America|hCoV-19/Brazil/PE-IAM89/2020|EPI ISL 500486|B.1.1|Brazil|2020-04-07	South America|hCoV-19/Colombia/NAR-INS-103303/2020|EPI ISL 456154|B.1.1|Colombia|2020-04-26	0.0001009713	South America
South America|hCoV-19/Brazil/PE-IAM10/2020|EPI ISL 500461|B.1.1|Brazil|2020-04-07	South America|hCoV-19/Colombia/NAR-INS-103303/2020|EPI ISL 456154|B.1.1|Colombia|2020-04-26	0.0001684221	South America
South America|hCoV-19/Brazil/PE-IAM08/2020|EPI ISL 500460|B.1.1|Brazil|2020-04-07	South America|hCoV-19/Colombia/NAR-INS-103303/2020|EPI ISL 456154|B.1.1|Colombia|2020-04-26	0.0001348175	South America
South America|hCoV-19/Ecuador/USFQ-207/2020|EPI ISL 527819|B.1.1|Ecuador|2020-04-07	South America|hCoV-19/Colombia/NAR-INS-103303/2020|EPI ISL 456154|B.1.1|Colombia|2020-04-26	0.0001692900	South America
South America|hCoV-19/Brazil/RJ-0259/2020|EPI ISL 470626|B.1.1.33|Brazil|2020-04-07	South America|hCoV-19/Colombia/NAR-INS-103303/2020|EPI ISL 456154|B.1.1|Colombia|2020-04-26	0.0002717378	South America
South America|hCoV-19/Brazil/RJ-0260/2020|EPI ISL 470627|B.1.1.33|Brazil|2020-04-07	South America|hCoV-19/Colombia/NAR-INS-103303/2020|EPI ISL 456154|B.1.1|Colombia|2020-04-26	0.0003057120	South America
South America|hCoV-19/Brazil/PE-IAM226/2020|EPI ISL 500474|B.1.1|Brazil|2020-04-07	South America|hCoV-19/Colombia/NAR-INS-103303/2020|EPI ISL 456154|B.1.1|Colombia|2020-04-26	0.0002040879	South America
South America|hCoV-19/Brazil/SP-L1-CAMPI13/2020|EPI ISL 476155|B.1.1.33|Brazil|2020-04-07	South America|hCoV-19/Colombia/NAR-INS-103303/2020|EPI ISL 456154|B.1.1|Colombia|2020-04-26	0.0001710971	South America
South America|hCoV-19/Brazil/PE-IAM18/2020|EPI ISL 500868|B.1.1|Brazil|2020-04-07	South America|hCoV-19/Colombia/NAR-INS-103303/2020|EPI ISL 456154|B.1.1|Colombia|2020-04-26	0.0001716018	South America
South America|hCoV-19/Brazil/PE-IAM17/2020|EPI ISL 500866|B.1.1|Brazil|2020-04-07	South America|hCoV-19/Colombia/NAR-INS-103303/2020|EPI ISL 456154|B.1.1|Colombia|2020-04-26	0.0001381887	South America
South America|hCoV-19/Brazil/PE-IAM16/2020|EPI ISL 500865|B.1.1|Brazil|2020-04-07	South America|hCoV-19/Colombia/NAR-INS-103303/2020|EPI ISL 456154|B.1.1|Colombia|2020-04-26	0.0001389451	South America
South America|hCoV-19/Brazil/PE-IAM19/2020|EPI ISL 500467|B.1|Brazil|2020-04-07	South America|hCoV-19/Colombia/NAR-INS-103303/2020|EPI ISL 456154|B.1.1|Colombia|2020-04-26	0.0004529968	South America
South America|hCoV-19/Brazil/SP-138/2020|EPI ISL 468305|B.1.1|Brazil|2020-04-08	South America|hCoV-19/Colombia/NAR-INS-103303/2020|EPI ISL 456154|B.1.1|Colombia|2020-04-26	0.0002356140	South America
South America|hCoV-19/Brazil/RJ-INCA-C06/2020|EPI ISL 513513|B.1.1.33|Brazil|2020-04-08	South America|hCoV-19/Colombia/NAR-INS-103303/2020|EPI ISL 456154|B.1.1|Colombia|2020-04-26	0.0002355811	South America
South America|hCoV-19/Brazil/PE-IAM84/2020|EPI ISL 500484|B.1.1|Brazil|2020-04-08	South America|hCoV-19/Colombia/NAR-INS-103303/2020|EPI ISL 456154|B.1.1|Colombia|2020-04-26	0.0001346088	South America
South America|hCoV-19/Brazil/RJ-1702/2020|EPI ISL 456087|B.1.1.33|Brazil|2020-04-08	South America|hCoV-19/Colombia/NAR-INS-103303/2020|EPI ISL 456154|B.1.1|Colombia|2020-04-26	0.0002019969	South America
South America|hCoV-19/Brazil/RJ-1690/2020|EPI ISL 456084|B.1.1.33|Brazil|2020-04-08	South America|hCoV-19/Colombia/NAR-INS-103303/2020|EPI ISL 456154|B.1.1|Colombia|2020-04-26	0.0002693482	South America
South America|hCoV-19/Brazil/RJ-1701/2020|EPI ISL 456086|B.1.1.33|Brazil|2020-04-08	South America|hCoV-19/Colombia/NAR-INS-103303/2020|EPI ISL 456154|B.1.1|Colombia|2020-04-26	0.0002356683	South America
South America|hCoV-19/Brazil/RJ-1691/2020|EPI ISL 456085|B.1.1.33|Brazil|2020-04-08	South America|hCoV-19/Colombia/NAR-INS-103303/2020|EPI ISL 456154|B.1.1|Colombia|2020-04-26	0.0001683270	South America
South America|hCoV-19/Peru/LAM-INS-044/2020|EPI ISL 514265|B.1.1.1|Peru|2020-04-08	South America|hCoV-19/Colombia/NAR-INS-103303/2020|EPI ISL 456154|B.1.1|Colombia|2020-04-26	0.0002710764	South America
South America|hCoV-19/Brazil/PE-IAM30/2020|EPI ISL 500477|B.1.1|Brazil|2020-04-08	South America|hCoV-19/Colombia/NAR-INS-103303/2020|EPI ISL 456154|B.1.1|Colombia|2020-04-26	0.0001346858	South America
South America|hCoV-19/Brazil/PE-IAM29/2020|EPI ISL 500872|B.1.1|Brazil|2020-04-08	South America|hCoV-19/Colombia/NAR-INS-103303/2020|EPI ISL 456154|B.1.1|Colombia|2020-04-26	0.0001685675	South America
South America|hCoV-19/Brazil/PE-IAM221/2020|EPI ISL 500473|B.1.1|Brazil|2020-04-08	South America|hCoV-19/Colombia/NAR-INS-103303/2020|EPI ISL 456154|B.1.1|Colombia|2020-04-26	0.0001013704	South America
South America|hCoV-19/Brazil/PE-IAM48/2020|EPI ISL 500482|B.1.1|Brazil|2020-04-08	South America|hCoV-19/Colombia/NAR-INS-103303/2020|EPI ISL 456154|B.1.1|Colombia|2020-04-26	0.0001352584	South America
South America|hCoV-19/Brazil/PE-IAM87/2020|EPI ISL 500485|B.1.1|Brazil|2020-04-08	South America|hCoV-19/Colombia/NAR-INS-103303/2020|EPI ISL 456154|B.1.1|Colombia|2020-04-26	0.0001353739	South America
South America|hCoV-19/Brazil/PE-IAM39/2020|EPI ISL 500481|B.1.1|Brazil|2020-04-08	South America|hCoV-19/Colombia/NAR-INS-103303/2020|EPI ISL 456154|B.1.1|Colombia|2020-04-26	0.0003051887	South America
South America|hCoV-19/Brazil/PE-IAM273/2020|EPI ISL 500476|B.1.1|Brazil|2020-04-08	South America|hCoV-19/Colombia/NAR-INS-103303/2020|EPI ISL 456154|B.1.1|Colombia|2020-04-26	0.0001710561	South America
South America|hCoV-19/Brazil/SP-L1-CAMPI16/2020|EPI ISL 476158|B.1.1.33|Brazil|2020-04-08	South America|hCoV-19/Colombia/NAR-INS-103303/2020|EPI ISL 456154|B.1.1|Colombia|2020-04-26	0.0002053194	South America
South America|hCoV-19/Brazil/MG-0289/2020|EPI ISL 470594|B.1.1.33|Brazil|2020-04-08	South America|hCoV-19/Colombia/NAR-INS-103303/2020|EPI ISL 456154|B.1.1|Colombia|2020-04-26	0.0003422214	South America
South America|hCoV-19/Brazil/RJ-0261/2020|EPI ISL 470628|B.1.1.33|Brazil|2020-04-08	South America|hCoV-19/Colombia/NAR-INS-103303/2020|EPI ISL 456154|B.1.1|Colombia|2020-04-26	0.0001712495	South America
South America|hCoV-19/Brazil/AP-IEC-163359/2020|EPI ISL 524795|B.1.1.33|Brazil|2020-04-09	South America|hCoV-19/Colombia/NAR-INS-103303/2020|EPI ISL 456154|B.1.1|Colombia|2020-04-26	0.0001682648	South America
South America|hCoV-19/Brazil/RJ-1901/2020|EPI ISL 456089|B.1.1.33|Brazil|2020-04-09	South America|hCoV-19/Colombia/NAR-INS-103303/2020|EPI ISL 456154|B.1.1|Colombia|2020-04-26	0.0002693608	South America
South America|hCoV-19/Brazil/RJ-1902/2020|EPI ISL 456090|B.1.1.33|Brazil|2020-04-09	South America|hCoV-19/Colombia/NAR-INS-103303/2020|EPI ISL 456154|B.1.1|Colombia|2020-04-26	0.0002693538	South America
South America|hCoV-19/Brazil/RJ-1921/2020|EPI ISL 456091|B.1.1.33|Brazil|2020-04-09	South America|hCoV-19/Colombia/NAR-INS-103303/2020|EPI ISL 456154|B.1.1|Colombia|2020-04-26	0.0002356854	South America
South America|hCoV-19/Colombia/MET-INS-95637/2020|EPI ISL 498164|B.1.1|Colombia|2020-04-09	South America|hCoV-19/Colombia/NAR-INS-103303/2020|EPI ISL 456154|B.1.1|Colombia|2020-04-26	0.0001009680	South America
South America|hCoV-19/Colombia/RIS-INS-95663/2020|EPI ISL 498165|B.1.5|Colombia|2020-04-09	South America|hCoV-19/Colombia/NAR-INS-103303/2020|EPI ISL 456154|B.1.1|Colombia|2020-04-26	0.0002693113	South America
South America|hCoV-19/Brazil/PE-IAM138/2020|EPI ISL 500463|B|Brazil|2020-04-09	South America|hCoV-19/Colombia/NAR-INS-103303/2020|EPI ISL 456154|B.1.1|Colombia|2020-04-26	0.0003706270	South America
South America|hCoV-19/Colombia/COR-GVI-97527/2020|EPI ISL 447817|B.1.255|Colombia|2020-04-09	South America|hCoV-19/Colombia/NAR-INS-103303/2020|EPI ISL 456154|B.1.1|Colombia|2020-04-26	0.0003030738	South America
South America|hCoV-19/Brazil/PE-IAM103/2020|EPI ISL 500462|B.1.1|Brazil|2020-04-09	South America|hCoV-19/Colombia/NAR-INS-103303/2020|EPI ISL 456154|B.1.1|Colombia|2020-04-26	0.0001352173	South America
South America|hCoV-19/Brazil/RJ-0262/2020|EPI ISL 470629|B.1.1.33|Brazil|2020-04-09	South America|hCoV-19/Colombia/NAR-INS-103303/2020|EPI ISL 456154|B.1.1|Colombia|2020-04-26	0.0001698246	South America
South America|hCoV-19/Brazil/PE-IAM238/2020|EPI ISL 500475|B.1.1|Brazil|2020-04-09	South America|hCoV-19/Colombia/NAR-INS-103303/2020|EPI ISL 456154|B.1.1|Colombia|2020-04-26	0.0001359490	South America
South America|hCoV-19/Brazil/PE-IAM212/2020|EPI ISL 500470|B.1.1|Brazil|2020-04-09	South America|hCoV-19/Colombia/NAR-INS-103303/2020|EPI ISL 456154|B.1.1|Colombia|2020-04-26	0.0002382699	South America
South America|hCoV-19/Brazil/PE-IAM220/2020|EPI ISL 500472|B.1.1|Brazil|2020-04-09	South America|hCoV-19/Colombia/NAR-INS-103303/2020|EPI ISL 456154|B.1.1|Colombia|2020-04-26	0.0001365138	South America
South America|hCoV-19/Brazil/SP-L1-CAMPI19/2020|EPI ISL 476160|B.1.1.33|Brazil|2020-04-09	South America|hCoV-19/Colombia/NAR-INS-103303/2020|EPI ISL 456154|B.1.1|Colombia|2020-04-26	0.0001710971	South America
South America|hCoV-19/Brazil/MG-0288/2020|EPI ISL 470593|B.1|Brazil|2020-04-09	South America|hCoV-19/Colombia/NAR-INS-103303/2020|EPI ISL 456154|B.1.1|Colombia|2020-04-26	0.0002738837	South America
South America|hCoV-19/Brazil/PE-IAM167/2020|EPI ISL 500466|B.1.1|Brazil|2020-04-09	South America|hCoV-19/Colombia/NAR-INS-103303/2020|EPI ISL 456154|B.1.1|Colombia|2020-04-26	0.0001716830	South America
South America|hCoV-19/Brazil/PE-IAM209/2020|EPI ISL 500468|B.1.1|Brazil|2020-04-09	South America|hCoV-19/Colombia/NAR-INS-103303/2020|EPI ISL 456154|B.1.1|Colombia|2020-04-26	0.0001380219	South America
South America|hCoV-19/Brazil/PE-IAM230/2020|EPI ISL 500869|B.1.1|Brazil|2020-04-09	South America|hCoV-19/Colombia/NAR-INS-103303/2020|EPI ISL 456154|B.1.1|Colombia|2020-04-26	0.0001727638	South America
South America|hCoV-19/Brazil/PE-IAM235/2020|EPI ISL 500870|B.1.1|Brazil|2020-04-09	South America|hCoV-19/Colombia/NAR-INS-103303/2020|EPI ISL 456154|B.1.1|Colombia|2020-04-26	0.0001384010	South America
South America|hCoV-19/Brazil/PE-IAM171/2020|EPI ISL 500867|B.1.1|Brazil|2020-04-09	South America|hCoV-19/Colombia/NAR-INS-103303/2020|EPI ISL 456154|B.1.1|Colombia|2020-04-26	0.0003121870	South America
South America|hCoV-19/Brazil/PE-IAM158/2020|EPI ISL 500465|B.1.1|Brazil|2020-04-09	South America|hCoV-19/Colombia/NAR-INS-103303/2020|EPI ISL 456154|B.1.1|Colombia|2020-04-26	0.0002433920	South America
South America|hCoV-19/Brazil/PE-IAM211/2020|EPI ISL 500469|B.1.1|Brazil|2020-04-09	South America|hCoV-19/Colombia/NAR-INS-103303/2020|EPI ISL 456154|B.1.1|Colombia|2020-04-26	0.0001740175	South America
South America|hCoV-19/Brazil/PE-IAM139/2020|EPI ISL 500464|B.1.1|Brazil|2020-04-09	South America|hCoV-19/Colombia/NAR-INS-103303/2020|EPI ISL 456154|B.1.1|Colombia|2020-04-26	0.0001048415	South America
South America|hCoV-19/Brazil/PE-IAM248/2020|EPI ISL 500871|B.1.1|Brazil|2020-04-09	South America|hCoV-19/Colombia/NAR-INS-103303/2020|EPI ISL 456154|B.1.1|Colombia|2020-04-26	0.0001060592	South America
South America|hCoV-19/Brazil/SP-181/2020|EPI ISL 523976|B.1.1.33|Brazil|2020-04-10	South America|hCoV-19/Colombia/NAR-INS-103303/2020|EPI ISL 456154|B.1.1|Colombia|2020-04-26	0.0002692408	South America
South America|hCoV-19/Brazil/RJ-1923/2020|EPI ISL 456092|B.1.1.33|Brazil|2020-04-10	South America|hCoV-19/Colombia/NAR-INS-103303/2020|EPI ISL 456154|B.1.1|Colombia|2020-04-26	0.0002020064	South America
South America|hCoV-19/Peru/ANC-INS-049/2020|EPI ISL 516653|C.14|Peru|2020-04-10	South America|hCoV-19/Colombia/NAR-INS-103303/2020|EPI ISL 456154|B.1.1|Colombia|2020-04-26	0.0003388924	South America
South America|hCoV-19/Brazil/SP-545/2020|EPI ISL 471551|B.1.1.33|Brazil|2020-04-10	South America|hCoV-19/Colombia/NAR-INS-103303/2020|EPI ISL 456154|B.1.1|Colombia|2020-04-26	0.0002019452	South America
South America|hCoV-19/Brazil/SP-176/2020|EPI ISL 523972|B.1|Brazil|2020-04-11	South America|hCoV-19/Colombia/NAR-INS-103303/2020|EPI ISL 456154|B.1.1|Colombia|2020-04-26	0.0003029475	South America
South America|hCoV-19/Argentina/PAIS-A0020/2020|EPI ISL 430811|B.1.1.1|Argentina|2020-04-11	South America|hCoV-19/Colombia/NAR-INS-103303/2020|EPI ISL 456154|B.1.1|Colombia|2020-04-26	0.0002692611	South America
South America|hCoV-19/Peru/ANC-INS-050/2020|EPI ISL 516654|B.1.255|Peru|2020-04-11	South America|hCoV-19/Colombia/NAR-INS-103303/2020|EPI ISL 456154|B.1.1|Colombia|2020-04-26	0.0003049074	South America
South America|hCoV-19/Peru/ANC-INS-045/2020|EPI ISL 516628|B.1.255|Peru|2020-04-11	South America|hCoV-19/Colombia/NAR-INS-103303/2020|EPI ISL 456154|B.1.1|Colombia|2020-04-26	0.0003049901	South America
South America|hCoV-19/Peru/LIM-INS-041/2020|EPI ISL 514226|B.1.1|Peru|2020-04-11	South America|hCoV-19/Colombia/NAR-INS-103303/2020|EPI ISL 456154|B.1.1|Colombia|2020-04-26	0.0001016349	South America
South America|hCoV-19/Peru/ANC-INS-052/2020|EPI ISL 516686|B.1.1.1|Peru|2020-04-11	South America|hCoV-19/Colombia/NAR-INS-103303/2020|EPI ISL 456154|B.1.1|Colombia|2020-04-26	0.0003049757	South America
South America|hCoV-19/Peru/LIM-INS-053/2020|EPI ISL 516721|B.1.1.1|Peru|2020-04-11	South America|hCoV-19/Colombia/NAR-INS-103303/2020|EPI ISL 456154|B.1.1|Colombia|2020-04-26	0.0003049757	South America
South America|hCoV-19/Argentina/PAIS-A0021/2020|EPI ISL 430812|B.1.1.1|Argentina|2020-04-11	South America|hCoV-19/Colombia/NAR-INS-103303/2020|EPI ISL 456154|B.1.1|Colombia|2020-04-26	0.0003366636	South America
South America|hCoV-19/Argentina/PAIS-A0022/2020|EPI ISL 430813|B.1.1.1|Argentina|2020-04-11	South America|hCoV-19/Colombia/NAR-INS-103303/2020|EPI ISL 456154|B.1.1|Colombia|2020-04-26	0.0002373120	South America
South America|hCoV-19/Brazil/RJ-1927/2020|EPI ISL 456093|B.1.1.33|Brazil|2020-04-12	South America|hCoV-19/Colombia/NAR-INS-103303/2020|EPI ISL 456154|B.1.1|Colombia|2020-04-26	0.0002356793	South America
South America|hCoV-19/Peru/ANC-INS-051/2020|EPI ISL 516685|B.1.1.1|Peru|2020-04-12	South America|hCoV-19/Colombia/NAR-INS-103303/2020|EPI ISL 456154|B.1.1|Colombia|2020-04-26	0.0003049757	South America
South America|hCoV-19/Peru/LAL-INS-056/2020|EPI ISL 517686|C.14|Peru|2020-04-12	South America|hCoV-19/Colombia/NAR-INS-103303/2020|EPI ISL 456154|B.1.1|Colombia|2020-04-26	0.0003388765	South America
South America|hCoV-19/Peru/LIM-INS-042/2020|EPI ISL 514227|B.1|Peru|2020-04-12	South America|hCoV-19/Colombia/NAR-INS-103303/2020|EPI ISL 456154|B.1.1|Colombia|2020-04-26	0.0002710906	South America
South America|hCoV-19/Colombia/I30/2020|EPI ISL 526959|B.1|Colombia|2020-04-12	South America|hCoV-19/Colombia/NAR-INS-103303/2020|EPI ISL 456154|B.1.1|Colombia|2020-04-26	0.0004071711	South America
South America|hCoV-19/Brazil/RJ-1953/2020|EPI ISL 541352|B.1.1.33|Brazil|2020-04-13	South America|hCoV-19/Colombia/NAR-INS-103303/2020|EPI ISL 456154|B.1.1|Colombia|2020-04-26	0.0001682648	South America
South America|hCoV-19/Brazil/RJ-1948/2020|EPI ISL 456095|B.1.1.33|Brazil|2020-04-13	South America|hCoV-19/Colombia/NAR-INS-103303/2020|EPI ISL 456154|B.1.1|Colombia|2020-04-26	0.0001683270	South America
South America|hCoV-19/Brazil/RJ-1952/2020|EPI ISL 456096|B.1.1.33|Brazil|2020-04-13	South America|hCoV-19/Colombia/NAR-INS-103303/2020|EPI ISL 456154|B.1.1|Colombia|2020-04-26	0.0002020022	South America
South America|hCoV-19/Brazil/RJ-1943/2020|EPI ISL 456094|B.1.1.33|Brazil|2020-04-13	South America|hCoV-19/Colombia/NAR-INS-103303/2020|EPI ISL 456154|B.1.1|Colombia|2020-04-26	0.0002019969	South America
South America|hCoV-19/Brazil/RJ-2000/2020|EPI ISL 456098|B.1.1.33|Brazil|2020-04-13	South America|hCoV-19/Colombia/NAR-INS-103303/2020|EPI ISL 456154|B.1.1|Colombia|2020-04-26	0.0002693608	South America
South America|hCoV-19/Ecuador/USFQ-131/2020|EPI ISL 491935|B.1.1.1|Ecuador|2020-04-13	South America|hCoV-19/Colombia/NAR-INS-103303/2020|EPI ISL 456154|B.1.1|Colombia|2020-04-26	0.0002358253	South America
South America|hCoV-19/Peru/ARE-INS-076/2020|EPI ISL 527789|B.1.1|Peru|2020-04-13	South America|hCoV-19/Colombia/NAR-INS-103303/2020|EPI ISL 456154|B.1.1|Colombia|2020-04-26	0.0001355197	South America
South America|hCoV-19/Peru/LIM-INS-033/2020|EPI ISL 491458|B.1.1.1|Peru|2020-04-13	South America|hCoV-19/Colombia/NAR-INS-103303/2020|EPI ISL 456154|B.1.1|Colombia|2020-04-26	0.0002710636	South America
South America|hCoV-19/Brazil/RJ-1966/2020|EPI ISL 456097|B.1.1.33|Brazil|2020-04-13	South America|hCoV-19/Colombia/NAR-INS-103303/2020|EPI ISL 456154|B.1.1|Colombia|2020-04-26	0.0002020037	South America
South America|hCoV-19/Brazil/PE-IAM311/2020|EPI ISL 500480|B.1.1|Brazil|2020-04-13	South America|hCoV-19/Colombia/NAR-INS-103303/2020|EPI ISL 456154|B.1.1|Colombia|2020-04-26	0.0001695654	South America
South America|hCoV-19/Brazil/PE-IAM355/2020|EPI ISL 500874|B.1.1|Brazil|2020-04-13	South America|hCoV-19/Colombia/NAR-INS-103303/2020|EPI ISL 456154|B.1.1|Colombia|2020-04-26	0.0001020877	South America
South America|hCoV-19/Brazil/RJ-0263/2020|EPI ISL 470630|B.1.1.33|Brazil|2020-04-13	South America|hCoV-19/Colombia/NAR-INS-103303/2020|EPI ISL 456154|B.1.1|Colombia|2020-04-26	0.0002395807	South America
South America|hCoV-19/Brazil/PE-IAM305/2020|EPI ISL 500478|B.1.1|Brazil|2020-04-13	South America|hCoV-19/Colombia/NAR-INS-103303/2020|EPI ISL 456154|B.1.1|Colombia|2020-04-26	0.0001727674	South America
South America|hCoV-19/Brazil/MG-0258/2020|EPI ISL 470589|B.1.1.33|Brazil|2020-04-13	South America|hCoV-19/Colombia/NAR-INS-103303/2020|EPI ISL 456154|B.1.1|Colombia|2020-04-26	0.0002074068	South America
South America|hCoV-19/Brazil/RJ-INCA-C15/2020|EPI ISL 513518|B.1.1.33|Brazil|2020-04-14	South America|hCoV-19/Colombia/NAR-INS-103303/2020|EPI ISL 456154|B.1.1|Colombia|2020-04-26	0.0002356031	South America
South America|hCoV-19/Brazil/RJ-INCA-C13/2020|EPI ISL 513516|B.1.1.33|Brazil|2020-04-14	South America|hCoV-19/Colombia/NAR-INS-103303/2020|EPI ISL 456154|B.1.1|Colombia|2020-04-26	0.0002356873	South America
South America|hCoV-19/Brazil/RJ-INCA-C12/2020|EPI ISL 513515|B.1.1.33|Brazil|2020-04-14	South America|hCoV-19/Colombia/NAR-INS-103303/2020|EPI ISL 456154|B.1.1|Colombia|2020-04-26	0.0002692541	South America
South America|hCoV-19/Colombia/TOL-INS-0341-T15/2020|EPI ISL 526964|B.1|Colombia|2020-04-14	South America|hCoV-19/Colombia/NAR-INS-103303/2020|EPI ISL 456154|B.1.1|Colombia|2020-04-26	0.0003708646	South America
South America|hCoV-19/Colombia/TOL-INS-0345-T20/2020|EPI ISL 526963|B.1|Colombia|2020-04-14	South America|hCoV-19/Colombia/NAR-INS-103303/2020|EPI ISL 456154|B.1.1|Colombia|2020-04-26	0.0003708742	South America
South America|hCoV-19/Colombia/TOL-INS-0330-T5/2020|EPI ISL 526965|B.1|Colombia|2020-04-14	South America|hCoV-19/Colombia/NAR-INS-103303/2020|EPI ISL 456154|B.1.1|Colombia|2020-04-26	0.0003038206	South America
South America|hCoV-19/Brazil/RJ-0266/2020|EPI ISL 470632|B.1.1.33|Brazil|2020-04-14	South America|hCoV-19/Colombia/NAR-INS-103303/2020|EPI ISL 456154|B.1.1|Colombia|2020-04-26	0.0002037943	South America
South America|hCoV-19/Brazil/RJ-0265/2020|EPI ISL 470631|B.1.1.33|Brazil|2020-04-14	South America|hCoV-19/Colombia/NAR-INS-103303/2020|EPI ISL 456154|B.1.1|Colombia|2020-04-26	0.0002377877	South America
South America|hCoV-19/Uruguay/UY-NYUMC873/2020|EPI ISL 457969|B.1.1|Uruguay|2020-04-14	South America|hCoV-19/Colombia/NAR-INS-103303/2020|EPI ISL 456154|B.1.1|Colombia|2020-04-26	0.0001026312	South America
South America|hCoV-19/Brazil/RJ-INCA-C14/2020|EPI ISL 513517|B.1.1.33|Brazil|2020-04-14	South America|hCoV-19/Colombia/NAR-INS-103303/2020|EPI ISL 456154|B.1.1|Colombia|2020-04-26	0.0002434380	South America
South America|hCoV-19/Brazil/RJ-UFRJ-1019/2020|EPI ISL 492032|B.1.1.33|Brazil|2020-04-15	South America|hCoV-19/Colombia/NAR-INS-103303/2020|EPI ISL 456154|B.1.1|Colombia|2020-04-26	0.0002355812	South America
South America|hCoV-19/Brazil/AP-IEC-164082/2020|EPI ISL 458143|B.1.1.33|Brazil|2020-04-15	South America|hCoV-19/Colombia/NAR-INS-103303/2020|EPI ISL 456154|B.1.1|Colombia|2020-04-26	0.0001682647	South America
South America|hCoV-19/Argentina/PAIS-G0001/2020|EPI ISL 499083|B.1.5|Argentina|2020-04-15	South America|hCoV-19/Colombia/NAR-INS-103303/2020|EPI ISL 456154|B.1.1|Colombia|2020-04-26	0.0005050530	South America
South America|hCoV-19/Brazil/RJ-2044/2020|EPI ISL 456101|B.1.1.33|Brazil|2020-04-15	South America|hCoV-19/Colombia/NAR-INS-103303/2020|EPI ISL 456154|B.1.1|Colombia|2020-04-26	0.0002019969	South America
South America|hCoV-19/Brazil/RJ-2033/2020|EPI ISL 456100|B.1.1.33|Brazil|2020-04-15	South America|hCoV-19/Colombia/NAR-INS-103303/2020|EPI ISL 456154|B.1.1|Colombia|2020-04-26	0.0001683327	South America
South America|hCoV-19/Brazil/RJ-0267/2020|EPI ISL 470633|B.1.1.33|Brazil|2020-04-15	South America|hCoV-19/Colombia/NAR-INS-103303/2020|EPI ISL 456154|B.1.1|Colombia|2020-04-26	0.0002038039	South America
South America|hCoV-19/Brazil/RJ-0268/2020|EPI ISL 470634|B.1.1.33|Brazil|2020-04-15	South America|hCoV-19/Colombia/NAR-INS-103303/2020|EPI ISL 456154|B.1.1|Colombia|2020-04-26	0.0001698478	South America
South America|hCoV-19/Brazil/RJ-INCA-C34/2020|EPI ISL 513542|B.1.1.33|Brazil|2020-04-16	South America|hCoV-19/Colombia/NAR-INS-103303/2020|EPI ISL 456154|B.1.1|Colombia|2020-04-26	0.0002019222	South America
South America|hCoV-19/Brazil/RJ-INCA-C28/2020|EPI ISL 513536|B.1.1.33|Brazil|2020-04-16	South America|hCoV-19/Colombia/NAR-INS-103303/2020|EPI ISL 456154|B.1.1|Colombia|2020-04-26	0.0002355872	South America
South America|hCoV-19/Brazil/RJ-INCA-C23/2020|EPI ISL 513531|B.1.1.33|Brazil|2020-04-16	South America|hCoV-19/Colombia/NAR-INS-103303/2020|EPI ISL 456154|B.1.1|Colombia|2020-04-26	0.0002019316	South America
South America|hCoV-19/Brazil/RJ-INCA-C26/2020|EPI ISL 513534|B.1.1.33|Brazil|2020-04-16	South America|hCoV-19/Colombia/NAR-INS-103303/2020|EPI ISL 456154|B.1.1|Colombia|2020-04-26	0.0002692541	South America
South America|hCoV-19/Brazil/RJ-INCA-C25/2020|EPI ISL 513533|B.1.1.33|Brazil|2020-04-16	South America|hCoV-19/Colombia/NAR-INS-103303/2020|EPI ISL 456154|B.1.1|Colombia|2020-04-26	0.0002019222	South America
South America|hCoV-19/Brazil/RJ-INCA-C22/2020|EPI ISL 513530|B.1.1.33|Brazil|2020-04-16	South America|hCoV-19/Colombia/NAR-INS-103303/2020|EPI ISL 456154|B.1.1|Colombia|2020-04-26	0.0001682647	South America
South America|hCoV-19/Brazil/RJ-INCA-C32/2020|EPI ISL 513540|B.1.1.33|Brazil|2020-04-16	South America|hCoV-19/Colombia/NAR-INS-103303/2020|EPI ISL 456154|B.1.1|Colombia|2020-04-26	0.0002355811	South America
South America|hCoV-19/Brazil/RJ-INCA-C35/2020|EPI ISL 513543|B.1.1.33|Brazil|2020-04-16	South America|hCoV-19/Colombia/NAR-INS-103303/2020|EPI ISL 456154|B.1.1|Colombia|2020-04-26	0.0002019316	South America
South America|hCoV-19/Brazil/RJ-2091/2020|EPI ISL 467347|B.1.1.33|Brazil|2020-04-16	South America|hCoV-19/Colombia/NAR-INS-103303/2020|EPI ISL 456154|B.1.1|Colombia|2020-04-26	0.0002692611	South America
South America|hCoV-19/Brazil/RJ-2100/2020|EPI ISL 541353|B.1.1.33|Brazil|2020-04-16	South America|hCoV-19/Colombia/NAR-INS-103303/2020|EPI ISL 456154|B.1.1|Colombia|2020-04-26	0.0002019342	South America
South America|hCoV-19/Brazil/RJ-2078/2020|EPI ISL 456106|B.1.1.33|Brazil|2020-04-16	South America|hCoV-19/Colombia/NAR-INS-103303/2020|EPI ISL 456154|B.1.1|Colombia|2020-04-26	0.0002020064	South America
South America|hCoV-19/Brazil/RJ-2057/2020|EPI ISL 456102|B.1.1.33|Brazil|2020-04-16	South America|hCoV-19/Colombia/NAR-INS-103303/2020|EPI ISL 456154|B.1.1|Colombia|2020-04-26	0.0002020022	South America
South America|hCoV-19/Brazil/RJ-2062/2020|EPI ISL 456103|B.1.1.33|Brazil|2020-04-16	South America|hCoV-19/Colombia/NAR-INS-103303/2020|EPI ISL 456154|B.1.1|Colombia|2020-04-26	0.0002693538	South America
South America|hCoV-19/Brazil/RJ-2072/2020|EPI ISL 456104|B.1.1.33|Brazil|2020-04-16	South America|hCoV-19/Colombia/NAR-INS-103303/2020|EPI ISL 456154|B.1.1|Colombia|2020-04-26	0.0001683270	South America
South America|hCoV-19/Brazil/RJ-2077/2020|EPI ISL 456105|B.1.1.33|Brazil|2020-04-16	South America|hCoV-19/Colombia/NAR-INS-103303/2020|EPI ISL 456154|B.1.1|Colombia|2020-04-26	0.0002356903	South America
South America|hCoV-19/Peru/ARE-INS-075/2020|EPI ISL 527787|B.1.1|Peru|2020-04-16	South America|hCoV-19/Colombia/NAR-INS-103303/2020|EPI ISL 456154|B.1.1|Colombia|2020-04-26	0.0001693990	South America
South America|hCoV-19/Brazil/RJ-INCA-C30/2020|EPI ISL 513538|B.1.1.33|Brazil|2020-04-16	South America|hCoV-19/Colombia/NAR-INS-103303/2020|EPI ISL 456154|B.1.1|Colombia|2020-04-26	0.0002019384	South America
South America|hCoV-19/Brazil/RJ-0269/2020|EPI ISL 470635|B.1.1.33|Brazil|2020-04-16	South America|hCoV-19/Colombia/NAR-INS-103303/2020|EPI ISL 456154|B.1.1|Colombia|2020-04-26	0.0002037804	South America
South America|hCoV-19/Brazil/RJ-0270/2020|EPI ISL 470636|B.1.1.33|Brazil|2020-04-16	South America|hCoV-19/Colombia/NAR-INS-103303/2020|EPI ISL 456154|B.1.1|Colombia|2020-04-26	0.0002053283	South America
South America|hCoV-19/Brazil/MG-0291/2020|EPI ISL 470596|B.1.1.33|Brazil|2020-04-16	South America|hCoV-19/Colombia/NAR-INS-103303/2020|EPI ISL 456154|B.1.1|Colombia|2020-04-26	0.0002074219	South America
South America|hCoV-19/Brazil/RJ-UFRJ-54093/2020|EPI ISL 492042|B.1.1.33|Brazil|2020-04-16	South America|hCoV-19/Colombia/NAR-INS-103303/2020|EPI ISL 456154|B.1.1|Colombia|2020-04-26	0.0003029317	South America
South America|hCoV-19/Brazil/RJ-UFRJ-2215/2020|EPI ISL 492034|B.1.1.33|Brazil|2020-04-17	South America|hCoV-19/Colombia/NAR-INS-103303/2020|EPI ISL 456154|B.1.1|Colombia|2020-04-26	0.0001682647	South America
South America|hCoV-19/Brazil/RJ-2231/2020|EPI ISL 541356|B.1.1.33|Brazil|2020-04-17	South America|hCoV-19/Colombia/NAR-INS-103303/2020|EPI ISL 456154|B.1.1|Colombia|2020-04-26	0.0002692667	South America
South America|hCoV-19/Brazil/RJ-INCA-C39/2020|EPI ISL 513547|B.1.1.33|Brazil|2020-04-17	South America|hCoV-19/Colombia/NAR-INS-103303/2020|EPI ISL 456154|B.1.1|Colombia|2020-04-26	0.0002019222	South America
South America|hCoV-19/Brazil/RJ-INCA-C40/2020|EPI ISL 513548|B.1.1.33|Brazil|2020-04-17	South America|hCoV-19/Colombia/NAR-INS-103303/2020|EPI ISL 456154|B.1.1|Colombia|2020-04-26	0.0002019222	South America
South America|hCoV-19/Ecuador/USFQ-065/2020|EPI ISL 481247|B.1.1|Ecuador|2020-04-17	South America|hCoV-19/Colombia/NAR-INS-103303/2020|EPI ISL 456154|B.1.1|Colombia|2020-04-26	0.0001009544	South America
South America|hCoV-19/Ecuador/USFQ-026/2020|EPI ISL 481244|B.1|Ecuador|2020-04-17	South America|hCoV-19/Colombia/NAR-INS-103303/2020|EPI ISL 456154|B.1.1|Colombia|2020-04-26	0.0003029412	South America
South America|hCoV-19/Brazil/SP-164/2020|EPI ISL 523961|B.1.1.33|Brazil|2020-04-17	South America|hCoV-19/Colombia/NAR-INS-103303/2020|EPI ISL 456154|B.1.1|Colombia|2020-04-26	0.0002355872	South America
South America|hCoV-19/Brazil/RJ-2208/2020|EPI ISL 467350|B.1.1.33|Brazil|2020-04-17	South America|hCoV-19/Colombia/NAR-INS-103303/2020|EPI ISL 456154|B.1.1|Colombia|2020-04-26	0.0002019222	South America
South America|hCoV-19/Brazil/RJ-2197/2020|EPI ISL 467349|B.1.1.33|Brazil|2020-04-17	South America|hCoV-19/Colombia/NAR-INS-103303/2020|EPI ISL 456154|B.1.1|Colombia|2020-04-26	0.0004038982	South America
South America|hCoV-19/Brazil/RJ-2233/2020|EPI ISL 467351|B.1.1.33|Brazil|2020-04-17	South America|hCoV-19/Colombia/NAR-INS-103303/2020|EPI ISL 456154|B.1.1|Colombia|2020-04-26	0.0001682647	South America
South America|hCoV-19/Brazil/RJ-2195/2020|EPI ISL 467348|B.1.1.33|Brazil|2020-04-17	South America|hCoV-19/Colombia/NAR-INS-103303/2020|EPI ISL 456154|B.1.1|Colombia|2020-04-26	0.0001682704	South America
South America|hCoV-19/Brazil/RJ-INCA-C41/2020|EPI ISL 513549|B.1.1.33|Brazil|2020-04-17	South America|hCoV-19/Colombia/NAR-INS-103303/2020|EPI ISL 456154|B.1.1|Colombia|2020-04-26	0.0001682704	South America
South America|hCoV-19/Ecuador/USFQ-054/2020|EPI ISL 481246|B.1.1|Ecuador|2020-04-17	South America|hCoV-19/Colombia/NAR-INS-103303/2020|EPI ISL 456154|B.1.1|Colombia|2020-04-26	0.0001682748	South America
South America|hCoV-19/Brazil/RJ-INCA-C42/2020|EPI ISL 513550|B.1.1.33|Brazil|2020-04-17	South America|hCoV-19/Colombia/NAR-INS-103303/2020|EPI ISL 456154|B.1.1|Colombia|2020-04-26	0.0002355890	South America
South America|hCoV-19/Ecuador/USFQ-045/2020|EPI ISL 471268|B.1.1|Ecuador|2020-04-17	South America|hCoV-19/Colombia/NAR-INS-103303/2020|EPI ISL 456154|B.1.1|Colombia|2020-04-26	0.0002019844	South America
South America|hCoV-19/Brazil/RJ-INCA-C44/2020|EPI ISL 513551|B.1.1.33|Brazil|2020-04-17	South America|hCoV-19/Colombia/NAR-INS-103303/2020|EPI ISL 456154|B.1.1|Colombia|2020-04-26	0.0002027340	South America
South America|hCoV-19/Brazil/MG-0286/2020|EPI ISL 470591|B.1.1.33|Brazil|2020-04-17	South America|hCoV-19/Colombia/NAR-INS-103303/2020|EPI ISL 456154|B.1.1|Colombia|2020-04-26	0.0002738117	South America
South America|hCoV-19/Brazil/RJ-0271/2020|EPI ISL 470637|B.1.1.33|Brazil|2020-04-17	South America|hCoV-19/Colombia/NAR-INS-103303/2020|EPI ISL 456154|B.1.1|Colombia|2020-04-26	0.0002053283	South America
South America|hCoV-19/Brazil/SP-512/2020|EPI ISL 471556|B.1.1|Brazil|2020-04-18	South America|hCoV-19/Colombia/NAR-INS-103303/2020|EPI ISL 456154|B.1.1|Colombia|2020-04-26	0.0002356142	South America
South America|hCoV-19/Argentina/PAIS-A0025/2020|EPI ISL 430816|B.1.1|Argentina|2020-04-18	South America|hCoV-19/Colombia/NAR-INS-103303/2020|EPI ISL 456154|B.1.1|Colombia|2020-04-26	0.0003053625	South America
South America|hCoV-19/Argentina/PAIS-A0027/2020|EPI ISL 430818|B.1.1|Argentina|2020-04-19	South America|hCoV-19/Colombia/NAR-INS-103303/2020|EPI ISL 456154|B.1.1|Colombia|2020-04-26	0.0003053521	South America
South America|hCoV-19/Brazil/RJ-INCA-C47/2020|EPI ISL 513553|B.1.1.33|Brazil|2020-04-20	South America|hCoV-19/Colombia/NAR-INS-103303/2020|EPI ISL 456154|B.1.1|Colombia|2020-04-26	0.0002019316	South America
South America|hCoV-19/Brazil/AP-IEC-164346/2020|EPI ISL 458145|B.1.1.33|Brazil|2020-04-20	South America|hCoV-19/Colombia/NAR-INS-103303/2020|EPI ISL 456154|B.1.1|Colombia|2020-04-26	0.0002355921	South America
South America|hCoV-19/Brazil/RJ-2376/2020|EPI ISL 541360|B.1.1.33|Brazil|2020-04-20	South America|hCoV-19/Colombia/NAR-INS-103303/2020|EPI ISL 456154|B.1.1|Colombia|2020-04-26	0.0002019274	South America
South America|hCoV-19/Brazil/RJ-2377/2020|EPI ISL 541361|B.1.1.33|Brazil|2020-04-20	South America|hCoV-19/Colombia/NAR-INS-103303/2020|EPI ISL 456154|B.1.1|Colombia|2020-04-26	0.0002692541	South America
South America|hCoV-19/Brazil/SE-6579/2020|EPI ISL 541388|B.1.1.33|Brazil|2020-04-20	South America|hCoV-19/Colombia/NAR-INS-103303/2020|EPI ISL 456154|B.1.1|Colombia|2020-04-26	0.0003029215	South America
South America|hCoV-19/Brazil/SE-6583/2020|EPI ISL 541389|B.1|Brazil|2020-04-20	South America|hCoV-19/Colombia/NAR-INS-103303/2020|EPI ISL 456154|B.1.1|Colombia|2020-04-26	0.0003366271	South America
South America|hCoV-19/Brazil/RJ-2422/2020|EPI ISL 467352|B.1.1.33|Brazil|2020-04-20	South America|hCoV-19/Colombia/NAR-INS-103303/2020|EPI ISL 456154|B.1.1|Colombia|2020-04-26	0.0002019290	South America
South America|hCoV-19/Brazil/RJ-2343/2020|EPI ISL 541358|B.1.1.33|Brazil|2020-04-20	South America|hCoV-19/Colombia/NAR-INS-103303/2020|EPI ISL 456154|B.1.1|Colombia|2020-04-26	0.0001682704	South America
South America|hCoV-19/Brazil/SE-6607/2020|EPI ISL 541395|B.1.5|Brazil|2020-04-20	South America|hCoV-19/Colombia/NAR-INS-103303/2020|EPI ISL 456154|B.1.1|Colombia|2020-04-26	0.0003029945	South America
