## Supplementary material for "Epidemiology and genetic diversity of SARS-CoV-2 lineages circulating in Africa": Pairwise distance: ContinentsPairwiseDistance.csv (part 975 of 1021)

Species 1	Species 2	Dist	Continent
South America|hCoV-19/Brazil/SE-6608/2020|EPI ISL 541396|B.1.5|Brazil|2020-04-20	South America|hCoV-19/Colombia/NAR-INS-103303/2020|EPI ISL 456154|B.1.1|Colombia|2020-04-26	0.0003031170	South America
South America|hCoV-19/Brazil/RJ-INCA-C48/2020|EPI ISL 513554|B.1.1.33|Brazil|2020-04-20	South America|hCoV-19/Colombia/NAR-INS-103303/2020|EPI ISL 456154|B.1.1|Colombia|2020-04-26	0.0001705894	South America
South America|hCoV-19/Brazil/RJ-INCA-C49/2020|EPI ISL 513555|B.1.1.33|Brazil|2020-04-20	South America|hCoV-19/Colombia/NAR-INS-103303/2020|EPI ISL 456154|B.1.1|Colombia|2020-04-26	0.0002388748	South America
South America|hCoV-19/Brazil/RJ-INCA-C46/2020|EPI ISL 513552|B.1.1.33|Brazil|2020-04-20	South America|hCoV-19/Colombia/NAR-INS-103303/2020|EPI ISL 456154|B.1.1|Colombia|2020-04-26	0.0002388635	South America
South America|hCoV-19/Brazil/RJ-2342/2020|EPI ISL 541357|B.1.1.33|Brazil|2020-04-20	South America|hCoV-19/Colombia/NAR-INS-103303/2020|EPI ISL 456154|B.1.1|Colombia|2020-04-26	0.0003366227	South America
South America|hCoV-19/Brazil/SE-6606/2020|EPI ISL 541394|B.1.212|Brazil|2020-04-20	South America|hCoV-19/Colombia/NAR-INS-103303/2020|EPI ISL 456154|B.1.1|Colombia|2020-04-26	0.0003374335	South America
South America|hCoV-19/Brazil/RJ-0273/2020|EPI ISL 470639|B.1.1.33|Brazil|2020-04-20	South America|hCoV-19/Colombia/NAR-INS-103303/2020|EPI ISL 456154|B.1.1|Colombia|2020-04-26	0.0003057408	South America
South America|hCoV-19/Brazil/RJ-0275/2020|EPI ISL 470641|B.1.1.33|Brazil|2020-04-20	South America|hCoV-19/Colombia/NAR-INS-103303/2020|EPI ISL 456154|B.1.1|Colombia|2020-04-26	0.0001698363	South America
South America|hCoV-19/Brazil/SE-6601/2020|EPI ISL 541392|B.1.1.33|Brazil|2020-04-20	South America|hCoV-19/Colombia/NAR-INS-103303/2020|EPI ISL 456154|B.1.1|Colombia|2020-04-26	0.0002721815	South America
South America|hCoV-19/Brazil/RJ-0274/2020|EPI ISL 470640|B.1.1.33|Brazil|2020-04-20	South America|hCoV-19/Colombia/NAR-INS-103303/2020|EPI ISL 456154|B.1.1|Colombia|2020-04-26	0.0002053450	South America
South America|hCoV-19/Brazil/SE-6603/2020|EPI ISL 541393|B.1.1|Brazil|2020-04-21	South America|hCoV-19/Colombia/NAR-INS-103303/2020|EPI ISL 456154|B.1.1|Colombia|2020-04-26	0.0001682705	South America
South America|hCoV-19/Colombia/MAG-INS-101935/2020|EPI ISL 456153|B.1.255|Colombia|2020-04-22	South America|hCoV-19/Colombia/NAR-INS-103303/2020|EPI ISL 456154|B.1.1|Colombia|2020-04-26	0.0003029616	South America
South America|hCoV-19/Brazil/RJ-INCA-C67/2020|EPI ISL 513559|B.1.1.33|Brazil|2020-04-22	South America|hCoV-19/Colombia/NAR-INS-103303/2020|EPI ISL 456154|B.1.1|Colombia|2020-04-26	0.0002692485	South America
South America|hCoV-19/Brazil/RJ-INCA-C63/2020|EPI ISL 513556|B.1.1.33|Brazil|2020-04-22	South America|hCoV-19/Colombia/NAR-INS-103303/2020|EPI ISL 456154|B.1.1|Colombia|2020-04-26	0.0001682647	South America
South America|hCoV-19/Brazil/SP-211/2020|EPI ISL 523991|B.1.1.33|Brazil|2020-04-22	South America|hCoV-19/Colombia/NAR-INS-103303/2020|EPI ISL 456154|B.1.1|Colombia|2020-04-26	0.0002355921	South America
South America|hCoV-19/Brazil/RJ-INCA-C65/2020|EPI ISL 513558|B.1.1.33|Brazil|2020-04-22	South America|hCoV-19/Colombia/NAR-INS-103303/2020|EPI ISL 456154|B.1.1|Colombia|2020-04-26	0.0002019316	South America
South America|hCoV-19/Peru/LOR-INS-082/2020|EPI ISL 514342|B.1.1|Peru|2020-04-22	South America|hCoV-19/Colombia/NAR-INS-103303/2020|EPI ISL 456154|B.1.1|Colombia|2020-04-26	0.0003047010	South America
South America|hCoV-19/Peru/LOR-INS-080/2020|EPI ISL 514340|B.1.1|Peru|2020-04-22	South America|hCoV-19/Colombia/NAR-INS-103303/2020|EPI ISL 456154|B.1.1|Colombia|2020-04-26	0.0002032018	South America
South America|hCoV-19/Peru/LOR-INS-079/2020|EPI ISL 514339|B.1.1|Peru|2020-04-22	South America|hCoV-19/Colombia/NAR-INS-103303/2020|EPI ISL 456154|B.1.1|Colombia|2020-04-26	0.0001694114	South America
South America|hCoV-19/Ecuador/23055/2020|EPI ISL 491945|B.1.1|Ecuador|2020-04-22	South America|hCoV-19/Colombia/NAR-INS-103303/2020|EPI ISL 456154|B.1.1|Colombia|2020-04-26	0.0001020392	South America
South America|hCoV-19/Peru/LOR-INS-081/2020|EPI ISL 514341|B.1.1|Peru|2020-04-22	South America|hCoV-19/Colombia/NAR-INS-103303/2020|EPI ISL 456154|B.1.1|Colombia|2020-04-26	0.0002371832	South America
South America|hCoV-19/Brazil/SP-263/2020|EPI ISL 524467|B.1.1.33|Brazil|2020-04-22	South America|hCoV-19/Colombia/NAR-INS-103303/2020|EPI ISL 456154|B.1.1|Colombia|2020-04-26	0.0003030172	South America
South America|hCoV-19/Uruguay/UY-NYUMC877/2020|EPI ISL 457973|B.1.1|Uruguay|2020-04-22	South America|hCoV-19/Colombia/NAR-INS-103303/2020|EPI ISL 456154|B.1.1|Colombia|2020-04-26	0.0002399503	South America
South America|hCoV-19/Brazil/RJ-0276/2020|EPI ISL 470642|B.1.1.33|Brazil|2020-04-22	South America|hCoV-19/Colombia/NAR-INS-103303/2020|EPI ISL 456154|B.1.1|Colombia|2020-04-26	0.0002053196	South America
South America|hCoV-19/Brazil/RJ-0277/2020|EPI ISL 470643|B.1.1.33|Brazil|2020-04-22	South America|hCoV-19/Colombia/NAR-INS-103303/2020|EPI ISL 456154|B.1.1|Colombia|2020-04-26	0.0002737908	South America
South America|hCoV-19/Brazil/RJ-0278/2020|EPI ISL 470644|B.1.1.33|Brazil|2020-04-22	South America|hCoV-19/Colombia/NAR-INS-103303/2020|EPI ISL 456154|B.1.1|Colombia|2020-04-26	0.0003422611	South America
South America|hCoV-19/Brazil/RJ-0279/2020|EPI ISL 470645|B.1.1.33|Brazil|2020-04-22	South America|hCoV-19/Colombia/NAR-INS-103303/2020|EPI ISL 456154|B.1.1|Colombia|2020-04-26	0.0002054689	South America
South America|hCoV-19/Brazil/AP-IEC-164920/2020|EPI ISL 524796|B.1.1.33|Brazil|2020-04-23	South America|hCoV-19/Colombia/NAR-INS-103303/2020|EPI ISL 456154|B.1.1|Colombia|2020-04-26	0.0001682648	South America
South America|hCoV-19/Brazil/SP-213/2020|EPI ISL 523992|B.1.1.33|Brazil|2020-04-23	South America|hCoV-19/Colombia/NAR-INS-103303/2020|EPI ISL 456154|B.1.1|Colombia|2020-04-26	0.0002355811	South America
South America|hCoV-19/Peru/LIM-INS-029/2020|EPI ISL 491433|C.14|Peru|2020-04-23	South America|hCoV-19/Colombia/NAR-INS-103303/2020|EPI ISL 456154|B.1.1|Colombia|2020-04-26	0.0003049304	South America
South America|hCoV-19/Peru/LIM-INS-031/2020|EPI ISL 491435|B.1|Peru|2020-04-23	South America|hCoV-19/Colombia/NAR-INS-103303/2020|EPI ISL 456154|B.1.1|Colombia|2020-04-26	0.0002710446	South America
South America|hCoV-19/Peru/LIM-INS-030/2020|EPI ISL 491434|B.1.255|Peru|2020-04-23	South America|hCoV-19/Colombia/NAR-INS-103303/2020|EPI ISL 456154|B.1.1|Colombia|2020-04-26	0.0002710962	South America
South America|hCoV-19/Brazil/RJ-0280/2020|EPI ISL 470646|B.1.1.33|Brazil|2020-04-23	South America|hCoV-19/Colombia/NAR-INS-103303/2020|EPI ISL 456154|B.1.1|Colombia|2020-04-26	0.0002395615	South America
South America|hCoV-19/Brazil/RJ-INCA-C72/2020|EPI ISL 513563|B.1.1.33|Brazil|2020-04-24	South America|hCoV-19/Colombia/NAR-INS-103303/2020|EPI ISL 456154|B.1.1|Colombia|2020-04-26	0.0002355922	South America
South America|hCoV-19/Brazil/RJ-INCA-C78/2020|EPI ISL 513568|B.1.1.33|Brazil|2020-04-24	South America|hCoV-19/Colombia/NAR-INS-103303/2020|EPI ISL 456154|B.1.1|Colombia|2020-04-26	0.0002692541	South America
South America|hCoV-19/Brazil/RJ-INCA-C95/2020|EPI ISL 513572|B.1.1.33|Brazil|2020-04-24	South America|hCoV-19/Colombia/NAR-INS-103303/2020|EPI ISL 456154|B.1.1|Colombia|2020-04-26	0.0002019316	South America
South America|hCoV-19/Brazil/RJ-INCA-C77/2020|EPI ISL 513567|B.1.1.33|Brazil|2020-04-24	South America|hCoV-19/Colombia/NAR-INS-103303/2020|EPI ISL 456154|B.1.1|Colombia|2020-04-26	0.0001682647	South America
South America|hCoV-19/Brazil/RJ-INCA-C75/2020|EPI ISL 513565|B.1.1.33|Brazil|2020-04-24	South America|hCoV-19/Colombia/NAR-INS-103303/2020|EPI ISL 456154|B.1.1|Colombia|2020-04-26	0.0002036033	South America
South America|hCoV-19/Brazil/MA-IEC-164827/2020|EPI ISL 524788|B.1.1.33|Brazil|2020-04-24	South America|hCoV-19/Colombia/NAR-INS-103303/2020|EPI ISL 456154|B.1.1|Colombia|2020-04-26	0.0002356032	South America
South America|hCoV-19/Brazil/RJ-2676/2020|EPI ISL 467354|B.1.5|Brazil|2020-04-24	South America|hCoV-19/Colombia/NAR-INS-103303/2020|EPI ISL 456154|B.1.1|Colombia|2020-04-26	0.0003366332	South America
South America|hCoV-19/Brazil/RJ-2696/2020|EPI ISL 467358|B.1.1.33|Brazil|2020-04-24	South America|hCoV-19/Colombia/NAR-INS-103303/2020|EPI ISL 456154|B.1.1|Colombia|2020-04-26	0.0001682647	South America
South America|hCoV-19/Brazil/RJ-2669/2020|EPI ISL 467353|B.1.1.33|Brazil|2020-04-24	South America|hCoV-19/Colombia/NAR-INS-103303/2020|EPI ISL 456154|B.1.1|Colombia|2020-04-26	0.0002019222	South America
South America|hCoV-19/Brazil/RJ-2683/2020|EPI ISL 467357|B.1.1.33|Brazil|2020-04-24	South America|hCoV-19/Colombia/NAR-INS-103303/2020|EPI ISL 456154|B.1.1|Colombia|2020-04-26	0.0002355872	South America
South America|hCoV-19/Brazil/SE-6568/2020|EPI ISL 541387|B.1|Brazil|2020-04-24	South America|hCoV-19/Colombia/NAR-INS-103303/2020|EPI ISL 456154|B.1.1|Colombia|2020-04-26	0.0003366158	South America
South America|hCoV-19/Brazil/RJ-2678/2020|EPI ISL 467355|B.1.1.33|Brazil|2020-04-24	South America|hCoV-19/Colombia/NAR-INS-103303/2020|EPI ISL 456154|B.1.1|Colombia|2020-04-26	0.0003366183	South America
South America|hCoV-19/Brazil/RJ-INCA-C76/2020|EPI ISL 513566|B.1.1.33|Brazil|2020-04-24	South America|hCoV-19/Colombia/NAR-INS-103303/2020|EPI ISL 456154|B.1.1|Colombia|2020-04-26	0.0002047312	South America
South America|hCoV-19/Brazil/RJ-INCA-C82/2020|EPI ISL 513570|B.1.1.33|Brazil|2020-04-24	South America|hCoV-19/Colombia/NAR-INS-103303/2020|EPI ISL 456154|B.1.1|Colombia|2020-04-26	0.0001706127	South America
South America|hCoV-19/Brazil/SP-299/2020|EPI ISL 527864|B.1.1.33|Brazil|2020-04-24	South America|hCoV-19/Colombia/NAR-INS-103303/2020|EPI ISL 456154|B.1.1|Colombia|2020-04-26	0.0002692631	South America
South America|hCoV-19/Brazil/RJ-INCA-C73/2020|EPI ISL 513564|B.1.1.33|Brazil|2020-04-24	South America|hCoV-19/Colombia/NAR-INS-103303/2020|EPI ISL 456154|B.1.1|Colombia|2020-04-26	0.0002019384	South America
South America|hCoV-19/Brazil/RJ-INCA-C94/2020|EPI ISL 513571|B.1.1.33|Brazil|2020-04-24	South America|hCoV-19/Colombia/NAR-INS-103303/2020|EPI ISL 456154|B.1.1|Colombia|2020-04-26	0.0002359475	South America
South America|hCoV-19/Brazil/RJ-INCA-C79/2020|EPI ISL 513569|B.1.1.33|Brazil|2020-04-24	South America|hCoV-19/Colombia/NAR-INS-103303/2020|EPI ISL 456154|B.1.1|Colombia|2020-04-26	0.0002734969	South America
South America|hCoV-19/Brazil/RJ-0281/2020|EPI ISL 470647|B.1.1.33|Brazil|2020-04-24	South America|hCoV-19/Colombia/NAR-INS-103303/2020|EPI ISL 456154|B.1.1|Colombia|2020-04-26	0.0002717507	South America
South America|hCoV-19/Brazil/RJ-0283/2020|EPI ISL 470649|B.1.1.33|Brazil|2020-04-24	South America|hCoV-19/Colombia/NAR-INS-103303/2020|EPI ISL 456154|B.1.1|Colombia|2020-04-26	0.0002737835	South America
South America|hCoV-19/Brazil/RJ-0284/2020|EPI ISL 470650|B.1.1.33|Brazil|2020-04-24	South America|hCoV-19/Colombia/NAR-INS-103303/2020|EPI ISL 456154|B.1.1|Colombia|2020-04-26	0.0001713728	South America
South America|hCoV-19/Brazil/RJ-0282/2020|EPI ISL 470648|B.1.1.33|Brazil|2020-04-24	South America|hCoV-19/Colombia/NAR-INS-103303/2020|EPI ISL 456154|B.1.1|Colombia|2020-04-26	0.0002399492	South America
South America|hCoV-19/Brazil/MA-IEC-165425/2020|EPI ISL 524794|B.1.1.33|Brazil|2020-04-25	South America|hCoV-19/Colombia/NAR-INS-103303/2020|EPI ISL 456154|B.1.1|Colombia|2020-04-26	0.0002019275	South America
South America|hCoV-19/Brazil/RJ-2733/2020|EPI ISL 467360|B.1.1.33|Brazil|2020-04-25	South America|hCoV-19/Colombia/NAR-INS-103303/2020|EPI ISL 456154|B.1.1|Colombia|2020-04-26	0.0003366749	South America
South America|hCoV-19/Brazil/RJ-2777/2020|EPI ISL 467364|B.1.1.33|Brazil|2020-04-25	South America|hCoV-19/Colombia/NAR-INS-103303/2020|EPI ISL 456154|B.1.1|Colombia|2020-04-26	0.0002355811	South America
South America|hCoV-19/Ecuador/23890/2020|EPI ISL 491944|B.1.1|Ecuador|2020-04-25	South America|hCoV-19/Colombia/NAR-INS-103303/2020|EPI ISL 456154|B.1.1|Colombia|2020-04-26	0.0001020392	South America
South America|hCoV-19/Brazil/SP-306/2020|EPI ISL 534325|B.1.1.33|Brazil|2020-04-25	South America|hCoV-19/Colombia/NAR-INS-103303/2020|EPI ISL 456154|B.1.1|Colombia|2020-04-26	0.0002693117	South America
South America|hCoV-19/Brazil/SP-304/2020|EPI ISL 534323|B.1.1.33|Brazil|2020-04-25	South America|hCoV-19/Colombia/NAR-INS-103303/2020|EPI ISL 456154|B.1.1|Colombia|2020-04-26	0.0002356506	South America
South America|hCoV-19/Brazil/SP-L5-CAMPI95/2020|EPI ISL 476422|B.1.1.33|Brazil|2020-04-25	South America|hCoV-19/Colombia/NAR-INS-103303/2020|EPI ISL 456154|B.1.1|Colombia|2020-04-26	0.0002090477	South America
South America|hCoV-19/Brazil/SP-01/2020|EPI ISL 412964|B.1.5|Brazil|2020-02-25	South America|hCoV-19/Brazil/SE-6544/2020|EPI ISL 541378|B.1.1|Brazil|2020-04-26	0.0001682858	South America
South America|hCoV-19/Brazil/SP-02/2020|EPI ISL 413016|B|Brazil|2020-02-28	South America|hCoV-19/Brazil/SE-6544/2020|EPI ISL 541378|B.1.1|Brazil|2020-04-26	0.0004713506	South America
South America|hCoV-19/Brazil/SP-06/2020|EPI ISL 414015|B.1.5|Brazil|2020-02-29	South America|hCoV-19/Brazil/SE-6544/2020|EPI ISL 541378|B.1.1|Brazil|2020-04-26	0.0001682858	South America
South America|hCoV-19/Brazil/ES-225/2020|EPI ISL 415128|B.40|Brazil|2020-02-29	South America|hCoV-19/Brazil/SE-6544/2020|EPI ISL 541378|B.1.1|Brazil|2020-04-26	0.0005050767	South America
South America|hCoV-19/Argentina/PAIS-A0001/2020|EPI ISL 430793|B.1.1|Argentina|2020-03-01	South America|hCoV-19/Brazil/SE-6544/2020|EPI ISL 541378|B.1.1|Brazil|2020-04-26	0.0001371693	South America
South America|hCoV-19/Brazil/SP-03/2020|EPI ISL 414014|B.1.1|Brazil|2020-03-02	South America|hCoV-19/Brazil/SE-6544/2020|EPI ISL 541378|B.1.1|Brazil|2020-04-26	0.0001009570	South America
South America|hCoV-19/Brazil/SP-11/2020|EPI ISL 416033|B.3|Brazil|2020-03-03	South America|hCoV-19/Brazil/SE-6544/2020|EPI ISL 541378|B.1.1|Brazil|2020-04-26	0.0003703068	South America
South America|hCoV-19/Brazil/SP-07/2020|EPI ISL 416028|B.1.1|Brazil|2020-03-03	South America|hCoV-19/Brazil/SE-6544/2020|EPI ISL 541378|B.1.1|Brazil|2020-04-26	0.0001009570	South America
South America|hCoV-19/Chile/RM-ISPCH-1/2020|EPI ISL 414579|A.2|Chile|2020-03-03	South America|hCoV-19/Brazil/SE-6544/2020|EPI ISL 541378|B.1.1|Brazil|2020-04-26	0.0005387284	South America
South America|hCoV-19/Brazil/SP-09/2020|EPI ISL 416031|B.1.5|Brazil|2020-03-04	South America|hCoV-19/Brazil/SE-6544/2020|EPI ISL 541378|B.1.1|Brazil|2020-04-26	0.0001682858	South America
South America|hCoV-19/Brazil/SP-08/2020|EPI ISL 416029|B.1.1|Brazil|2020-03-04	South America|hCoV-19/Brazil/SE-6544/2020|EPI ISL 541378|B.1.1|Brazil|2020-04-26	0.0001009570	South America
South America|hCoV-19/Brazil/SP-10/2020|EPI ISL 416032|B|Brazil|2020-03-04	South America|hCoV-19/Brazil/SE-6544/2020|EPI ISL 541378|B.1.1|Brazil|2020-04-26	0.0004039779	South America
South America|hCoV-19/Brazil/SP-04/2020|EPI ISL 414017|B.1.1|Brazil|2020-03-04	South America|hCoV-19/Brazil/SE-6544/2020|EPI ISL 541378|B.1.1|Brazil|2020-04-26	0.0001009570	South America
South America|hCoV-19/Brazil/SP-12/2020|EPI ISL 416034|B.1.1|Brazil|2020-03-04	South America|hCoV-19/Brazil/SE-6544/2020|EPI ISL 541378|B.1.1|Brazil|2020-04-26	0.0001346221	South America
South America|hCoV-19/Brazil/RJ-314/2020|EPI ISL 414045|B.1.5|Brazil|2020-03-04	South America|hCoV-19/Brazil/SE-6544/2020|EPI ISL 541378|B.1.1|Brazil|2020-04-26	0.0001682914	South America
South America|hCoV-19/Brazil/BA-312/2020|EPI ISL 415105|B.1.1|Brazil|2020-03-04	South America|hCoV-19/Brazil/SE-6544/2020|EPI ISL 541378|B.1.1|Brazil|2020-04-26	0.0001346322	South America
South America|hCoV-19/Brazil/SP-13/2020|EPI ISL 416035|B.1.1|Brazil|2020-03-05	South America|hCoV-19/Brazil/SE-6544/2020|EPI ISL 541378|B.1.1|Brazil|2020-04-26	0.0001009570	South America
South America|hCoV-19/Chile/LL-ISPCH-1/2020|EPI ISL 445246|B.1.5|Chile|2020-03-05	South America|hCoV-19/Brazil/SE-6544/2020|EPI ISL 541378|B.1.1|Brazil|2020-04-26	0.0001682858	South America
South America|hCoV-19/Chile/RM-ISPCH-2/2020|EPI ISL 414580|B.1.1|Chile|2020-03-05	South America|hCoV-19/Brazil/SE-6544/2020|EPI ISL 541378|B.1.1|Brazil|2020-04-26	0.0001009570	South America
South America|hCoV-19/Brazil/RJ-352/2020|EPI ISL 427299|A.2|Brazil|2020-03-05	South America|hCoV-19/Brazil/SE-6544/2020|EPI ISL 541378|B.1.1|Brazil|2020-04-26	0.0005724265	South America
South America|hCoV-19/Brazil/BA-510/2020|EPI ISL 427293|B.1.1|Brazil|2020-03-06	South America|hCoV-19/Brazil/SE-6544/2020|EPI ISL 541378|B.1.1|Brazil|2020-04-26	0.0001346187	South America
South America|hCoV-19/Chile/RM-MSHS-op2d1/2020|EPI ISL 415658|A.2|Chile|2020-03-06	South America|hCoV-19/Brazil/SE-6544/2020|EPI ISL 541378|B.1.1|Brazil|2020-04-26	0.0005387284	South America
South America|hCoV-19/Peru/ARE-INS-026/2020|EPI ISL 491431|B.1|Peru|2020-03-06	South America|hCoV-19/Brazil/SE-6544/2020|EPI ISL 541378|B.1.1|Brazil|2020-04-26	0.0002372101	South America
South America|hCoV-19/Chile/RM-ISPCH-3/2020|EPI ISL 445245|A.2|Chile|2020-03-06	South America|hCoV-19/Brazil/SE-6544/2020|EPI ISL 541378|B.1.1|Brazil|2020-04-26	0.0005387284	South America
South America|hCoV-19/Colombia/DC-INS-78390/2020|EPI ISL 418262|B.1.1|Colombia|2020-03-06	South America|hCoV-19/Brazil/SE-6544/2020|EPI ISL 541378|B.1.1|Brazil|2020-04-26	0.0001039582	South America
South America|hCoV-19/Argentina/C121/2020|EPI ISL 420600|B.1.1|Argentina|2020-03-07	South America|hCoV-19/Brazil/SE-6544/2020|EPI ISL 541378|B.1.1|Brazil|2020-04-26	0.0000673032	South America
South America|hCoV-19/Chile/RM-MSHS-op3d1/2020|EPI ISL 415660|A.2|Chile|2020-03-07	South America|hCoV-19/Brazil/SE-6544/2020|EPI ISL 541378|B.1.1|Brazil|2020-04-26	0.0005387102	South America
South America|hCoV-19/Peru/ARE-INS-087/2020|EPI ISL 516626|B.1|Peru|2020-03-07	South America|hCoV-19/Brazil/SE-6544/2020|EPI ISL 541378|B.1.1|Brazil|2020-04-26	0.0002711161	South America
South America|hCoV-19/Chile/RM-MSHS-op4d1/2020|EPI ISL 415661|A.2|Chile|2020-03-08	South America|hCoV-19/Brazil/SE-6544/2020|EPI ISL 541378|B.1.1|Brazil|2020-04-26	0.0005387284	South America
South America|hCoV-19/Chile/RM-ISPCH-4/2020|EPI ISL 445247|A.2|Chile|2020-03-08	South America|hCoV-19/Brazil/SE-6544/2020|EPI ISL 541378|B.1.1|Brazil|2020-04-26	0.0006061530	South America
South America|hCoV-19/Brazil/MG-CV4/2020|EPI ISL 429667|B.1.255|Brazil|2020-03-09	South America|hCoV-19/Brazil/SE-6544/2020|EPI ISL 541378|B.1.1|Brazil|2020-04-26	0.0002692877	South America
South America|hCoV-19/Chile/RM-ISPCH-6/2020|EPI ISL 445249|B|Chile|2020-03-09	South America|hCoV-19/Brazil/SE-6544/2020|EPI ISL 541378|B.1.1|Brazil|2020-04-26	0.0003703222	South America
South America|hCoV-19/Chile/RM-ISPCH-9/2020|EPI ISL 445252|B.1.5|Chile|2020-03-09	South America|hCoV-19/Brazil/SE-6544/2020|EPI ISL 541378|B.1.1|Brazil|2020-04-26	0.0002356276	South America
South America|hCoV-19/Chile/RM-ISPCH-7/2020|EPI ISL 445250|B.1.5|Chile|2020-03-09	South America|hCoV-19/Brazil/SE-6544/2020|EPI ISL 541378|B.1.1|Brazil|2020-04-26	0.0002019526	South America
South America|hCoV-19/Peru/HUC-INS-008/2020|EPI ISL 489839|B.1.5|Peru|2020-03-09	South America|hCoV-19/Brazil/SE-6544/2020|EPI ISL 541378|B.1.1|Brazil|2020-04-26	0.0002033142	South America
South America|hCoV-19/Peru/ICA-INS-012/2020|EPI ISL 489989|B.1.5|Peru|2020-03-09	South America|hCoV-19/Brazil/SE-6544/2020|EPI ISL 541378|B.1.1|Brazil|2020-04-26	0.0002372114	South America
South America|hCoV-19/Chile/RM-ISPCH-5/2020|EPI ISL 445248|B.1.5|Chile|2020-03-09	South America|hCoV-19/Brazil/SE-6544/2020|EPI ISL 541378|B.1.1|Brazil|2020-04-26	0.0002019594	South America
South America|hCoV-19/Brazil/SP-L12-CD28/2020|EPI ISL 476221|B.1.1.33|Brazil|2020-03-09	South America|hCoV-19/Brazil/SE-6544/2020|EPI ISL 541378|B.1.1|Brazil|2020-04-26	0.0001359388	South America
South America|hCoV-19/Ecuador/HEE-01/2020|EPI ISL 417482|B|Ecuador|2020-03-09	South America|hCoV-19/Brazil/SE-6544/2020|EPI ISL 541378|B.1.1|Brazil|2020-04-26	0.0003851078	South America
South America|hCoV-19/Chile/RM-ISPCH-8/2020|EPI ISL 445251|B.1.1|Chile|2020-03-10	South America|hCoV-19/Brazil/SE-6544/2020|EPI ISL 541378|B.1.1|Brazil|2020-04-26	0.0001682692	South America
South America|hCoV-19/Peru/LIM-010/2020|EPI ISL 415787|B.1.1|Peru|2020-03-10	South America|hCoV-19/Brazil/SE-6544/2020|EPI ISL 541378|B.1.1|Brazil|2020-04-26	0.0001346159	South America
South America|hCoV-19/Chile/RM-ISPCH-16/2020|EPI ISL 445259|A.2|Chile|2020-03-10	South America|hCoV-19/Brazil/SE-6544/2020|EPI ISL 541378|B.1.1|Brazil|2020-04-26	0.0005387102	South America
South America|hCoV-19/Chile/RM-ISPCH-10/2020|EPI ISL 445253|B.1.255|Chile|2020-03-10	South America|hCoV-19/Brazil/SE-6544/2020|EPI ISL 541378|B.1.1|Brazil|2020-04-26	0.0002356215	South America
South America|hCoV-19/Chile/RM-ISPCH-12/2020|EPI ISL 445255|B.1.1.10|Chile|2020-03-10	South America|hCoV-19/Brazil/SE-6544/2020|EPI ISL 541378|B.1.1|Brazil|2020-04-26	0.0001682736	South America
South America|hCoV-19/Brazil/SC-769/2020|EPI ISL 427306|B.1|Brazil|2020-03-10	South America|hCoV-19/Brazil/SE-6544/2020|EPI ISL 541378|B.1.1|Brazil|2020-04-26	0.0002356215	South America
South America|hCoV-19/Brazil/SC-766/2020|EPI ISL 427305|B.6|Brazil|2020-03-10	South America|hCoV-19/Brazil/SE-6544/2020|EPI ISL 541378|B.1.1|Brazil|2020-04-26	0.0005050296	South America
South America|hCoV-19/Peru/LIM-INS-016/2020|EPI ISL 490315|B.1.1|Peru|2020-03-10	South America|hCoV-19/Brazil/SE-6544/2020|EPI ISL 541378|B.1.1|Brazil|2020-04-26	0.0001355297	South America
South America|hCoV-19/Chile/RM-ISPCH-13/2020|EPI ISL 445256|B.1.1|Chile|2020-03-10	South America|hCoV-19/Brazil/SE-6544/2020|EPI ISL 541378|B.1.1|Brazil|2020-04-26	0.0001682962	South America
South America|hCoV-19/Chile/RM-ISPCH-18/2020|EPI ISL 445261|B.1.5|Chile|2020-03-11	South America|hCoV-19/Brazil/SE-6544/2020|EPI ISL 541378|B.1.1|Brazil|2020-04-26	0.0002356276	South America
South America|hCoV-19/Peru/LIM-INS-160/2020|EPI ISL 536553|B.1.5|Peru|2020-03-11	South America|hCoV-19/Brazil/SE-6544/2020|EPI ISL 541378|B.1.1|Brazil|2020-04-26	0.0004040366	South America
South America|hCoV-19/Chile/BI-ISPCH-3/2020|EPI ISL 445332|B.1.5|Chile|2020-03-11	South America|hCoV-19/Brazil/SE-6544/2020|EPI ISL 541378|B.1.1|Brazil|2020-04-26	0.0002692947	South America
South America|hCoV-19/Chile/RM-ISPCH-22/2020|EPI ISL 445265|B.1.5|Chile|2020-03-11	South America|hCoV-19/Brazil/SE-6544/2020|EPI ISL 541378|B.1.1|Brazil|2020-04-26	0.0002019526	South America
South America|hCoV-19/Brazil/RJ-477/2020|EPI ISL 427300|B.1.1|Brazil|2020-03-11	South America|hCoV-19/Brazil/SE-6544/2020|EPI ISL 541378|B.1.1|Brazil|2020-04-26	0.0001009597	South America
South America|hCoV-19/Chile/RM-ISPCH-19/2020|EPI ISL 445262|B.1.5|Chile|2020-03-11	South America|hCoV-19/Brazil/SE-6544/2020|EPI ISL 541378|B.1.1|Brazil|2020-04-26	0.0002019568	South America
South America|hCoV-19/Brazil/RJ-477i/2020|EPI ISL 427301|B.1.1|Brazil|2020-03-11	South America|hCoV-19/Brazil/SE-6544/2020|EPI ISL 541378|B.1.1|Brazil|2020-04-26	0.0001009597	South America
South America|hCoV-19/Peru/LIM-INS-011/2020|EPI ISL 489988|A.2|Peru|2020-03-11	South America|hCoV-19/Brazil/SE-6544/2020|EPI ISL 541378|B.1.1|Brazil|2020-04-26	0.0005423434	South America
South America|hCoV-19/Peru/LIM-INS-015/2020|EPI ISL 490209|B.1.5|Peru|2020-03-11	South America|hCoV-19/Brazil/SE-6544/2020|EPI ISL 541378|B.1.1|Brazil|2020-04-26	0.0003728389	South America
South America|hCoV-19/Peru/LIM-INS-006/2020|EPI ISL 489838|B.1.1|Peru|2020-03-11	South America|hCoV-19/Brazil/SE-6544/2020|EPI ISL 541378|B.1.1|Brazil|2020-04-26	0.0001016376	South America
South America|hCoV-19/Chile/RM-ISPCH-15/2020|EPI ISL 445258|A.2|Chile|2020-03-11	South America|hCoV-19/Brazil/SE-6544/2020|EPI ISL 541378|B.1.1|Brazil|2020-04-26	0.0005387284	South America
South America|hCoV-19/Chile/RM-ISPCH-17/2020|EPI ISL 445260|A.2|Chile|2020-03-11	South America|hCoV-19/Brazil/SE-6544/2020|EPI ISL 541378|B.1.1|Brazil|2020-04-26	0.0006060963	South America
South America|hCoV-19/Chile/RM-ISPCH-20/2020|EPI ISL 445263|B.1.5|Chile|2020-03-11	South America|hCoV-19/Brazil/SE-6544/2020|EPI ISL 541378|B.1.1|Brazil|2020-04-26	0.0002019662	South America
South America|hCoV-19/Brazil/MG-CV12/2020|EPI ISL 429674|B.1|Brazil|2020-03-11	South America|hCoV-19/Brazil/SE-6544/2020|EPI ISL 541378|B.1.1|Brazil|2020-04-26	0.0003538048	South America
South America|hCoV-19/Chile/BI-ISPCH-2/2020|EPI ISL 445331|B.1.1|Chile|2020-03-12	South America|hCoV-19/Brazil/SE-6544/2020|EPI ISL 541378|B.1.1|Brazil|2020-04-26	0.0001009596	South America
South America|hCoV-19/Chile/BI-ISPCH-2-2/2020|EPI ISL 445333|B.1.5|Chile|2020-03-12	South America|hCoV-19/Brazil/SE-6544/2020|EPI ISL 541378|B.1.1|Brazil|2020-04-26	0.0002356166	South America
South America|hCoV-19/Chile/RM-ISPCH-21/2020|EPI ISL 445264|B.1.1.10|Chile|2020-03-12	South America|hCoV-19/Brazil/SE-6544/2020|EPI ISL 541378|B.1.1|Brazil|2020-04-26	0.0001682736	South America
South America|hCoV-19/Brazil/SE-6535/2020|EPI ISL 541375|B.1.5|Brazil|2020-03-12	South America|hCoV-19/Brazil/SE-6544/2020|EPI ISL 541378|B.1.1|Brazil|2020-04-26	0.0002356276	South America
South America|hCoV-19/Brazil/SC-770/2020|EPI ISL 541370|B.1.1.33|Brazil|2020-03-12	South America|hCoV-19/Brazil/SE-6544/2020|EPI ISL 541378|B.1.1|Brazil|2020-04-26	0.0001682792	South America
South America|hCoV-19/Chile/ML-CMM-25343/2020|EPI ISL 459863|A|Chile|2020-03-12	South America|hCoV-19/Brazil/SE-6544/2020|EPI ISL 541378|B.1.1|Brazil|2020-04-26	0.0003703125	South America
South America|hCoV-19/Colombia/DC-INS-79190/2020|EPI ISL 456120|B.1.5|Colombia|2020-03-12	South America|hCoV-19/Brazil/SE-6544/2020|EPI ISL 541378|B.1.1|Brazil|2020-04-26	0.0002372534	South America
South America|hCoV-19/Brazil/UN-HIAE-SP03/2020|EPI ISL 486427|B.1.1.33|Brazil|2020-03-13	South America|hCoV-19/Brazil/SE-6544/2020|EPI ISL 541378|B.1.1|Brazil|2020-04-26	0.0002355873	South America
South America|hCoV-19/Peru/LIM-INS-150/2020|EPI ISL 536545|B|Peru|2020-03-13	South America|hCoV-19/Brazil/SE-6544/2020|EPI ISL 541378|B.1.1|Brazil|2020-04-26	0.0004376729	South America
South America|hCoV-19/Chile/BI-ISPCH-1/2020|EPI ISL 445271|B.1.1|Chile|2020-03-13	South America|hCoV-19/Brazil/SE-6544/2020|EPI ISL 541378|B.1.1|Brazil|2020-04-26	0.0001009597	South America
South America|hCoV-19/Aruba/AW-RIVM-10101/2020|EPI ISL 547445|B.40|Aruba|2020-03-13	South America|hCoV-19/Brazil/SE-6544/2020|EPI ISL 541378|B.1.1|Brazil|2020-04-26	0.0005050427	South America
South America|hCoV-19/Brazil/MG-CV6/2020|EPI ISL 429669|B.1|Brazil|2020-03-13	South America|hCoV-19/Brazil/SE-6544/2020|EPI ISL 541378|B.1.1|Brazil|2020-04-26	0.0002692877	South America
South America|hCoV-19/Brazil/DF-615i/2020|EPI ISL 427294|B.1.1.33|Brazil|2020-03-13	South America|hCoV-19/Brazil/SE-6544/2020|EPI ISL 541378|B.1.1|Brazil|2020-04-26	0.0001346124	South America
South America|hCoV-19/Brazil/SC-771/2020|EPI ISL 541371|B.1.5|Brazil|2020-03-13	South America|hCoV-19/Brazil/SE-6544/2020|EPI ISL 541378|B.1.1|Brazil|2020-04-26	0.0002020614	South America
South America|hCoV-19/Peru/LAM-INS-073/2020|EPI ISL 523994|B.1.1|Peru|2020-03-13	South America|hCoV-19/Brazil/SE-6544/2020|EPI ISL 541378|B.1.1|Brazil|2020-04-26	0.0001694035	South America
South America|hCoV-19/Peru/CAJ-INS-061/2020|EPI ISL 517770|B.1.1.1|Peru|2020-03-13	South America|hCoV-19/Brazil/SE-6544/2020|EPI ISL 541378|B.1.1|Brazil|2020-04-26	0.0002033009	South America
South America|hCoV-19/Brazil/DF-0001/2020|EPI ISL 426580|B.1.1|Brazil|2020-03-13	South America|hCoV-19/Brazil/SE-6544/2020|EPI ISL 541378|B.1.1|Brazil|2020-04-26	0.0001015516	South America
South America|hCoV-19/Brazil/GO-0207/2020|EPI ISL 470574|B.40|Brazil|2020-03-13	South America|hCoV-19/Brazil/SE-6544/2020|EPI ISL 541378|B.1.1|Brazil|2020-04-26	0.0004792846	South America
South America|hCoV-19/Brazil/MG-CV8/2020|EPI ISL 429671|B.1.1|Brazil|2020-03-13	South America|hCoV-19/Brazil/SE-6544/2020|EPI ISL 541378|B.1.1|Brazil|2020-04-26	0.0003103702	South America
South America|hCoV-19/Chile/MA-ISPCH-1/2020|EPI ISL 445268|B.1.98|Chile|2020-03-14	South America|hCoV-19/Brazil/SE-6544/2020|EPI ISL 541378|B.1.1|Brazil|2020-04-26	0.0002019473	South America
South America|hCoV-19/Brazil/RN-IEC-162277/2020|EPI ISL 524798|B.1.1.33|Brazil|2020-03-14	South America|hCoV-19/Brazil/SE-6544/2020|EPI ISL 541378|B.1.1|Brazil|2020-04-26	0.0001346124	South America
South America|hCoV-19/Peru/LIM-INS-159/2020|EPI ISL 536552|B.1.1|Peru|2020-03-14	South America|hCoV-19/Brazil/SE-6544/2020|EPI ISL 541378|B.1.1|Brazil|2020-04-26	0.0000673032	South America
South America|hCoV-19/Peru/LIM-INS-147/2020|EPI ISL 536542|B.1.1|Peru|2020-03-14	South America|hCoV-19/Brazil/SE-6544/2020|EPI ISL 541378|B.1.1|Brazil|2020-04-26	0.0001346124	South America
South America|hCoV-19/Chile/RM-CMM-23741/2020|EPI ISL 468752|B.1.1.33|Chile|2020-03-14	South America|hCoV-19/Brazil/SE-6544/2020|EPI ISL 541378|B.1.1|Brazil|2020-04-26	0.0001346124	South America
South America|hCoV-19/Chile/AR-ISPCH-1/2020|EPI ISL 445270|B.1.1|Chile|2020-03-14	South America|hCoV-19/Brazil/SE-6544/2020|EPI ISL 541378|B.1.1|Brazil|2020-04-26	0.0001346221	South America
South America|hCoV-19/Chile/VS-ISPCH-2/2020|EPI ISL 445285|B.1.255|Chile|2020-03-14	South America|hCoV-19/Brazil/SE-6544/2020|EPI ISL 541378|B.1.1|Brazil|2020-04-26	0.0002356295	South America
South America|hCoV-19/Chile/RM-ISPCH-24/2020|EPI ISL 445303|B|Chile|2020-03-14	South America|hCoV-19/Brazil/SE-6544/2020|EPI ISL 541378|B.1.1|Brazil|2020-04-26	0.0004377024	South America
South America|hCoV-19/Colombia/ATL-INS-79743/2020|EPI ISL 456145|B.1.5|Colombia|2020-03-14	South America|hCoV-19/Brazil/SE-6544/2020|EPI ISL 541378|B.1.1|Brazil|2020-04-26	0.0002039429	South America
South America|hCoV-19/Brazil/MG-0211/2020|EPI ISL 470578|B.1.1|Brazil|2020-03-14	South America|hCoV-19/Brazil/SE-6544/2020|EPI ISL 541378|B.1.1|Brazil|2020-04-26	0.0001037066	South America
South America|hCoV-19/Colombia/VAC-INS-79773/2020|EPI ISL 456134|B.1.5|Colombia|2020-03-14	South America|hCoV-19/Brazil/SE-6544/2020|EPI ISL 541378|B.1.1|Brazil|2020-04-26	0.0002079355	South America
South America|hCoV-19/Colombia/VAC-INS-79779/2020|EPI ISL 456135|B.1.5|Colombia|2020-03-14	South America|hCoV-19/Brazil/SE-6544/2020|EPI ISL 541378|B.1.1|Brazil|2020-04-26	0.0002082459	South America
South America|hCoV-19/Brazil/MG-0212/2020|EPI ISL 470579|B.1.5|Brazil|2020-03-14	South America|hCoV-19/Brazil/SE-6544/2020|EPI ISL 541378|B.1.1|Brazil|2020-04-26	0.0001768495	South America
South America|hCoV-19/Brazil/CE-L10-CD171/2020|EPI ISL 476184|B.1.5|Brazil|2020-03-14	South America|hCoV-19/Brazil/SE-6544/2020|EPI ISL 541378|B.1.1|Brazil|2020-04-26	0.0002493470	South America
South America|hCoV-19/Colombia/VAC-INS-79929/2020|EPI ISL 456136|B.1|Colombia|2020-03-14	South America|hCoV-19/Brazil/SE-6544/2020|EPI ISL 541378|B.1.1|Brazil|2020-04-26	0.0002825570	South America
South America|hCoV-19/Chile/BI-CMM-25338/2020|EPI ISL 468760|B.1.1|Chile|2020-03-15	South America|hCoV-19/Brazil/SE-6544/2020|EPI ISL 541378|B.1.1|Brazil|2020-04-26	0.0001009597	South America
South America|hCoV-19/Chile/LI-ISPCH-3/2020|EPI ISL 445275|B.1.1|Chile|2020-03-15	South America|hCoV-19/Brazil/SE-6544/2020|EPI ISL 541378|B.1.1|Brazil|2020-04-26	0.0001346221	South America
South America|hCoV-19/Colombia/VAC-INS-79965/2020|EPI ISL 456150|B.1.5|Colombia|2020-03-15	South America|hCoV-19/Brazil/SE-6544/2020|EPI ISL 541378|B.1.1|Brazil|2020-04-26	0.0002692947	South America
South America|hCoV-19/Chile/RM-CMM-27991/2020|EPI ISL 459857|B.1.5|Chile|2020-03-15	South America|hCoV-19/Brazil/SE-6544/2020|EPI ISL 541378|B.1.1|Brazil|2020-04-26	0.0002019526	South America
South America|hCoV-19/Chile/LI-ISPCH-2/2020|EPI ISL 445274|B|Chile|2020-03-15	South America|hCoV-19/Brazil/SE-6544/2020|EPI ISL 541378|B.1.1|Brazil|2020-04-26	0.0003366516	South America
South America|hCoV-19/Chile/LI-ISPCH-4/2020|EPI ISL 445276|B.1.1|Chile|2020-03-15	South America|hCoV-19/Brazil/SE-6544/2020|EPI ISL 541378|B.1.1|Brazil|2020-04-26	0.0001346267	South America
South America|hCoV-19/Chile/MA-ISPCH-2/2020|EPI ISL 445269|B.1.98|Chile|2020-03-15	South America|hCoV-19/Brazil/SE-6544/2020|EPI ISL 541378|B.1.1|Brazil|2020-04-26	0.0002019542	South America
South America|hCoV-19/Chile/VS-ISPCH-1/2020|EPI ISL 445272|B.1.5|Chile|2020-03-15	South America|hCoV-19/Brazil/SE-6544/2020|EPI ISL 541378|B.1.1|Brazil|2020-04-26	0.0002019542	South America
South America|hCoV-19/Colombia/SAN-INS-80123/2020|EPI ISL 456149|B.1.1|Colombia|2020-03-15	South America|hCoV-19/Brazil/SE-6544/2020|EPI ISL 541378|B.1.1|Brazil|2020-04-26	0.0001010012	South America
South America|hCoV-19/Brazil/RJ-MD63-1b/2020|EPI ISL 528638|B.1.1.33|Brazil|2020-03-16	South America|hCoV-19/Brazil/SE-6544/2020|EPI ISL 541378|B.1.1|Brazil|2020-04-26	0.0001346124	South America
South America|hCoV-19/Chile/LI-ISPCH-1/2020|EPI ISL 445273|B.1.5|Chile|2020-03-16	South America|hCoV-19/Brazil/SE-6544/2020|EPI ISL 541378|B.1.1|Brazil|2020-04-26	0.0002692947	South America
South America|hCoV-19/Chile/LI-ISPCH-5/2020|EPI ISL 445277|B.1.1|Chile|2020-03-16	South America|hCoV-19/Brazil/SE-6544/2020|EPI ISL 541378|B.1.1|Brazil|2020-04-26	0.0001346221	South America
South America|hCoV-19/Chile/RM-ISPCH-26/2020|EPI ISL 445305|B.1|Chile|2020-03-16	South America|hCoV-19/Brazil/SE-6544/2020|EPI ISL 541378|B.1.1|Brazil|2020-04-26	0.0003029633	South America
South America|hCoV-19/Chile/RM-ISPCH-28/2020|EPI ISL 445307|B.1|Chile|2020-03-16	South America|hCoV-19/Brazil/SE-6544/2020|EPI ISL 541378|B.1.1|Brazil|2020-04-26	0.0002692947	South America
South America|hCoV-19/Chile/LI-ISPCH-6/2020|EPI ISL 445278|B.1.5|Chile|2020-03-16	South America|hCoV-19/Brazil/SE-6544/2020|EPI ISL 541378|B.1.1|Brazil|2020-04-26	0.0002356166	South America
South America|hCoV-19/Brazil/RJ-MD63-1a/2020|EPI ISL 528637|B.1.1.33|Brazil|2020-03-16	South America|hCoV-19/Brazil/SE-6544/2020|EPI ISL 541378|B.1.1|Brazil|2020-04-26	0.0002019422	South America
South America|hCoV-19/Peru/LIM-INS-143/2020|EPI ISL 536538|B.1.1.1|Peru|2020-03-16	South America|hCoV-19/Brazil/SE-6544/2020|EPI ISL 541378|B.1.1|Brazil|2020-04-26	0.0002692682	South America
South America|hCoV-19/Brazil/MG-CV21/2020|EPI ISL 429681|B.1|Brazil|2020-03-16	South America|hCoV-19/Brazil/SE-6544/2020|EPI ISL 541378|B.1.1|Brazil|2020-04-26	0.0002692877	South America
South America|hCoV-19/Chile/RM-ISPCH-30/2020|EPI ISL 445309|B.1.5|Chile|2020-03-16	South America|hCoV-19/Brazil/SE-6544/2020|EPI ISL 541378|B.1.1|Brazil|2020-04-26	0.0002019526	South America
South America|hCoV-19/Brazil/AM-02/2020|EPI ISL 417034|A.2|Brazil|2020-03-16	South America|hCoV-19/Brazil/SE-6544/2020|EPI ISL 541378|B.1.1|Brazil|2020-04-26	0.0006060759	South America
South America|hCoV-19/Brazil/MG-CV16/2020|EPI ISL 429676|B.1.1|Brazil|2020-03-16	South America|hCoV-19/Brazil/SE-6544/2020|EPI ISL 541378|B.1.1|Brazil|2020-04-26	0.0002024984	South America
South America|hCoV-19/Peru/LAM-INS-071/2020|EPI ISL 523954|B.1.1.1|Peru|2020-03-16	South America|hCoV-19/Brazil/SE-6544/2020|EPI ISL 541378|B.1.1|Brazil|2020-04-26	0.0002030945	South America
South America|hCoV-19/Peru/ANC-INS-066/2020|EPI ISL 516987|B.1.1.1|Peru|2020-03-16	South America|hCoV-19/Brazil/SE-6544/2020|EPI ISL 541378|B.1.1|Brazil|2020-04-26	0.0002032940	South America
South America|hCoV-19/Chile/RM-ISPCH-29/2020|EPI ISL 445308|B.1.5|Chile|2020-03-16	South America|hCoV-19/Brazil/SE-6544/2020|EPI ISL 541378|B.1.1|Brazil|2020-04-26	0.0002019594	South America
South America|hCoV-19/Brazil/PR-5619/2020|EPI ISL 541342|B.1|Brazil|2020-03-16	South America|hCoV-19/Brazil/SE-6544/2020|EPI ISL 541378|B.1.1|Brazil|2020-04-26	0.0002693059	South America
South America|hCoV-19/Colombia/RIS-INS-80245/2020|EPI ISL 456155|B.1.5|Colombia|2020-03-16	South America|hCoV-19/Brazil/SE-6544/2020|EPI ISL 541378|B.1.1|Brazil|2020-04-26	0.0002693491	South America
South America|hCoV-19/Colombia/VAC-INS-79943/2020|EPI ISL 456138|B.1.5|Colombia|2020-03-16	South America|hCoV-19/Brazil/SE-6544/2020|EPI ISL 541378|B.1.1|Brazil|2020-04-26	0.0002705822	South America
South America|hCoV-19/Colombia/BOL-INS-80191/2020|EPI ISL 456122|B.1|Colombia|2020-03-16	South America|hCoV-19/Brazil/SE-6544/2020|EPI ISL 541378|B.1.1|Brazil|2020-04-26	0.0002412896	South America
South America|hCoV-19/Peru/LIM-INS-141/2020|EPI ISL 536536|B|Peru|2020-03-16	South America|hCoV-19/Brazil/SE-6544/2020|EPI ISL 541378|B.1.1|Brazil|2020-04-26	0.0004140395	South America
South America|hCoV-19/Brazil/RJ-L10-CD158/2020|EPI ISL 476180|B.1.1.33|Brazil|2020-03-16	South America|hCoV-19/Brazil/SE-6544/2020|EPI ISL 541378|B.1.1|Brazil|2020-04-26	0.0001402959	South America
South America|hCoV-19/Brazil/RJ-L10-CD154/2020|EPI ISL 476178|B.1.1.33|Brazil|2020-03-16	South America|hCoV-19/Brazil/SE-6544/2020|EPI ISL 541378|B.1.1|Brazil|2020-04-26	0.0002122723	South America
South America|hCoV-19/Brazil/RS-L11-CD180/2020|EPI ISL 476192|B.1.1.33|Brazil|2020-03-16	South America|hCoV-19/Brazil/SE-6544/2020|EPI ISL 541378|B.1.1|Brazil|2020-04-26	0.0001415014	South America
South America|hCoV-19/Brazil/MG-CV19/2020|EPI ISL 429679|B.1.1|Brazil|2020-03-16	South America|hCoV-19/Brazil/SE-6544/2020|EPI ISL 541378|B.1.1|Brazil|2020-04-26	0.0002140026	South America
South America|hCoV-19/Chile/MA-ISPCH-3/2020|EPI ISL 445280|B.1.98|Chile|2020-03-17	South America|hCoV-19/Brazil/SE-6544/2020|EPI ISL 541378|B.1.1|Brazil|2020-04-26	0.0002019472	South America
South America|hCoV-19/Brazil/MG-CV31/2020|EPI ISL 429687|B.1|Brazil|2020-03-17	South America|hCoV-19/Brazil/SE-6544/2020|EPI ISL 541378|B.1.1|Brazil|2020-04-26	0.0003029916	South America
South America|hCoV-19/Chile/RM-CMM-26639/2020|EPI ISL 459858|A.2|Chile|2020-03-17	South America|hCoV-19/Brazil/SE-6544/2020|EPI ISL 541378|B.1.1|Brazil|2020-04-26	0.0006060916	South America
South America|hCoV-19/Chile/RM-ISPCH-35/2020|EPI ISL 445314|B.1|Chile|2020-03-17	South America|hCoV-19/Brazil/SE-6544/2020|EPI ISL 541378|B.1.1|Brazil|2020-04-26	0.0002356276	South America
South America|hCoV-19/Peru/LIM-INS-138/2020|EPI ISL 536533|B.1.1|Peru|2020-03-17	South America|hCoV-19/Brazil/SE-6544/2020|EPI ISL 541378|B.1.1|Brazil|2020-04-26	0.0001009570	South America
South America|hCoV-19/Brazil/MG-CV32/2020|EPI ISL 429688|B.1.1|Brazil|2020-03-17	South America|hCoV-19/Brazil/SE-6544/2020|EPI ISL 541378|B.1.1|Brazil|2020-04-26	0.0001682849	South America
South America|hCoV-19/Peru/LIM-INS-139/2020|EPI ISL 536534|B.1.1|Peru|2020-03-17	South America|hCoV-19/Brazil/SE-6544/2020|EPI ISL 541378|B.1.1|Brazil|2020-04-26	0.0001009597	South America
South America|hCoV-19/Chile/RM-ISPCH-38/2020|EPI ISL 445317|B.1.1|Chile|2020-03-17	South America|hCoV-19/Brazil/SE-6544/2020|EPI ISL 541378|B.1.1|Brazil|2020-04-26	0.0000673032	South America
South America|hCoV-19/Brazil/AP-IEC-161167/2020|EPI ISL 450873|B.1.1.33|Brazil|2020-03-17	South America|hCoV-19/Brazil/SE-6544/2020|EPI ISL 541378|B.1.1|Brazil|2020-04-26	0.0001346124	South America
South America|hCoV-19/Chile/RM-ISPCH-41/2020|EPI ISL 445320|B.1.5|Chile|2020-03-17	South America|hCoV-19/Brazil/SE-6544/2020|EPI ISL 541378|B.1.1|Brazil|2020-04-26	0.0002019526	South America
South America|hCoV-19/Aruba/AW-RIVM-10113/2020|EPI ISL 547446|B.1|Aruba|2020-03-17	South America|hCoV-19/Brazil/SE-6544/2020|EPI ISL 541378|B.1.1|Brazil|2020-04-26	0.0002692877	South America
South America|hCoV-19/Brazil/PR-5618/2020|EPI ISL 541341|B.1|Brazil|2020-03-17	South America|hCoV-19/Brazil/SE-6544/2020|EPI ISL 541378|B.1.1|Brazil|2020-04-26	0.0002693094	South America
South America|hCoV-19/Brazil/PR-5617/2020|EPI ISL 541340|B.1|Brazil|2020-03-17	South America|hCoV-19/Brazil/SE-6544/2020|EPI ISL 541378|B.1.1|Brazil|2020-04-26	0.0003029813	South America
South America|hCoV-19/Peru/JUN-INS-074/2020|EPI ISL 524471|B.1.255|Peru|2020-03-17	South America|hCoV-19/Brazil/SE-6544/2020|EPI ISL 541378|B.1.1|Brazil|2020-04-26	0.0002711034	South America
South America|hCoV-19/Chile/RM-ISPCH-32/2020|EPI ISL 445311|B.1.5|Chile|2020-03-17	South America|hCoV-19/Brazil/SE-6544/2020|EPI ISL 541378|B.1.1|Brazil|2020-04-26	0.0002019542	South America
South America|hCoV-19/Chile/RM-CMM-25669/2020|EPI ISL 459862|B.1.5|Chile|2020-03-17	South America|hCoV-19/Brazil/SE-6544/2020|EPI ISL 541378|B.1.1|Brazil|2020-04-26	0.0001682914	South America
South America|hCoV-19/Chile/RM-ISPCH-42/2020|EPI ISL 445321|B.1.1|Chile|2020-03-17	South America|hCoV-19/Brazil/SE-6544/2020|EPI ISL 541378|B.1.1|Brazil|2020-04-26	0.0000673055	South America
South America|hCoV-19/Chile/RM-ISPCH-34/2020|EPI ISL 445313|B.1.5|Chile|2020-03-17	South America|hCoV-19/Brazil/SE-6544/2020|EPI ISL 541378|B.1.1|Brazil|2020-04-26	0.0002356246	South America
South America|hCoV-19/Chile/BI-ISPCH-1-2/2020|EPI ISL 445281|B.1.1|Chile|2020-03-17	South America|hCoV-19/Brazil/SE-6544/2020|EPI ISL 541378|B.1.1|Brazil|2020-04-26	0.0001009630	South America
South America|hCoV-19/Chile/RM-ISPCH-33/2020|EPI ISL 445312|B.1.5|Chile|2020-03-17	South America|hCoV-19/Brazil/SE-6544/2020|EPI ISL 541378|B.1.1|Brazil|2020-04-26	0.0002019594	South America
South America|hCoV-19/Peru/LIM-INS-148/2020|EPI ISL 536543|B.1.8|Peru|2020-03-17	South America|hCoV-19/Brazil/SE-6544/2020|EPI ISL 541378|B.1.1|Brazil|2020-04-26	0.0002021431	South America
South America|hCoV-19/Peru/LIM-INS-136/2020|EPI ISL 536531|B.1|Peru|2020-03-17	South America|hCoV-19/Brazil/SE-6544/2020|EPI ISL 541378|B.1.1|Brazil|2020-04-26	0.0003039966	South America
South America|hCoV-19/Uruguay/UY-NYUMC850/2020|EPI ISL 457946|A.2|Uruguay|2020-03-17	South America|hCoV-19/Brazil/SE-6544/2020|EPI ISL 541378|B.1.1|Brazil|2020-04-26	0.0006123538	South America
South America|hCoV-19/Peru/LIM-INS-149/2020|EPI ISL 536544|B.1.5|Peru|2020-03-17	South America|hCoV-19/Brazil/SE-6544/2020|EPI ISL 541378|B.1.1|Brazil|2020-04-26	0.0002709982	South America
South America|hCoV-19/Brazil/MG-CV26/2020|EPI ISL 429684|B.1.1|Brazil|2020-03-17	South America|hCoV-19/Brazil/SE-6544/2020|EPI ISL 541378|B.1.1|Brazil|2020-04-26	0.0002389006	South America
South America|hCoV-19/Colombia/VAC-INS-81251/2020|EPI ISL 456139|B.1.1|Colombia|2020-03-17	South America|hCoV-19/Brazil/SE-6544/2020|EPI ISL 541378|B.1.1|Brazil|2020-04-26	0.0000684314	South America
South America|hCoV-19/Colombia/ANT-INS-80370/2020|EPI ISL 456118|B.1.5|Colombia|2020-03-17	South America|hCoV-19/Brazil/SE-6544/2020|EPI ISL 541378|B.1.1|Brazil|2020-04-26	0.0002073033	South America
South America|hCoV-19/Brazil/MG-CV33/2020|EPI ISL 429689|B.1.1|Brazil|2020-03-17	South America|hCoV-19/Brazil/SE-6544/2020|EPI ISL 541378|B.1.1|Brazil|2020-04-26	0.0001742314	South America
South America|hCoV-19/Brazil/SP-L11-CD185-2/2020|EPI ISL 476196|B.1|Brazil|2020-03-17	South America|hCoV-19/Brazil/SE-6544/2020|EPI ISL 541378|B.1.1|Brazil|2020-04-26	0.0002496079	South America
South America|hCoV-19/Brazil/MG-0214/2020|EPI ISL 470580|B.1.1.33|Brazil|2020-03-17	South America|hCoV-19/Brazil/SE-6544/2020|EPI ISL 541378|B.1.1|Brazil|2020-04-26	0.0002109324	South America
South America|hCoV-19/Colombia/CAU-INS-80705/2020|EPI ISL 456124|B.1|Colombia|2020-03-17	South America|hCoV-19/Brazil/SE-6544/2020|EPI ISL 541378|B.1.1|Brazil|2020-04-26	0.0002828229	South America
South America|hCoV-19/Aruba/AW-RIVM-10114/2020|EPI ISL 547447|B.1|Aruba|2020-03-18	South America|hCoV-19/Brazil/SE-6544/2020|EPI ISL 541378|B.1.1|Brazil|2020-04-26	0.0002356215	South America
South America|hCoV-19/Chile/RM-ISPCH-65/2020|EPI ISL 445361|B.1.1|Chile|2020-03-18	South America|hCoV-19/Brazil/SE-6544/2020|EPI ISL 541378|B.1.1|Brazil|2020-04-26	0.0001009570	South America
South America|hCoV-19/Peru/LIM-INS-145/2020|EPI ISL 536540|A.2|Peru|2020-03-18	South America|hCoV-19/Brazil/SE-6544/2020|EPI ISL 541378|B.1.1|Brazil|2020-04-26	0.0005723923	South America
South America|hCoV-19/Peru/LIM-INS-130/2020|EPI ISL 536527|B.1.1.1|Peru|2020-03-18	South America|hCoV-19/Brazil/SE-6544/2020|EPI ISL 541378|B.1.1|Brazil|2020-04-26	0.0002019327	South America
South America|hCoV-19/Brazil/SP02cc/2020|EPI ISL 450506|B|Brazil|2020-03-18	South America|hCoV-19/Brazil/SE-6544/2020|EPI ISL 541378|B.1.1|Brazil|2020-04-26	0.0005050532	South America
South America|hCoV-19/Argentina/C1374/2020|EPI ISL 420599|B.1.255|Argentina|2020-03-18	South America|hCoV-19/Brazil/SE-6544/2020|EPI ISL 541378|B.1.1|Brazil|2020-04-26	0.0003029554	South America
South America|hCoV-19/Brazil/AC-IEC-162535/2020|EPI ISL 458139|B.1.1.33|Brazil|2020-03-18	South America|hCoV-19/Brazil/SE-6544/2020|EPI ISL 541378|B.1.1|Brazil|2020-04-26	0.0002019369	South America
South America|hCoV-19/Brazil/SP-624/2020|EPI ISL 515527|B.1.1.33|Brazil|2020-03-18	South America|hCoV-19/Brazil/SE-6544/2020|EPI ISL 541378|B.1.1|Brazil|2020-04-26	0.0001346124	South America
South America|hCoV-19/Peru/LIM-INS-161/2020|EPI ISL 536554|B.1.1|Peru|2020-03-18	South America|hCoV-19/Brazil/SE-6544/2020|EPI ISL 541378|B.1.1|Brazil|2020-04-26	0.0001346221	South America
South America|hCoV-19/Peru/ARE-INS-072/2020|EPI ISL 523979|B.1.1|Peru|2020-03-18	South America|hCoV-19/Brazil/SE-6544/2020|EPI ISL 541378|B.1.1|Brazil|2020-04-26	0.0001016402	South America
South America|hCoV-19/Peru/LIM-INS-158/2020|EPI ISL 536551|B.1.5|Peru|2020-03-18	South America|hCoV-19/Brazil/SE-6544/2020|EPI ISL 541378|B.1.1|Brazil|2020-04-26	0.0002356325	South America
South America|hCoV-19/Colombia/RIS-INS-81402/2020|EPI ISL 497736|B.1|Colombia|2020-03-18	South America|hCoV-19/Brazil/SE-6544/2020|EPI ISL 541378|B.1.1|Brazil|2020-04-26	0.0002356374	South America
South America|hCoV-19/Peru/LIM-INS-144/2020|EPI ISL 536539|A.2|Peru|2020-03-18	South America|hCoV-19/Brazil/SE-6544/2020|EPI ISL 541378|B.1.1|Brazil|2020-04-26	0.0005729324	South America
South America|hCoV-19/Colombia/NSA-INS-80656/2020|EPI ISL 456126|B.1.5|Colombia|2020-03-18	South America|hCoV-19/Brazil/SE-6544/2020|EPI ISL 541378|B.1.1|Brazil|2020-04-26	0.0002370847	South America
South America|hCoV-19/Peru/JUN-INS-153/2020|EPI ISL 536546|B.1.5|Peru|2020-03-18	South America|hCoV-19/Brazil/SE-6544/2020|EPI ISL 541378|B.1.1|Brazil|2020-04-26	0.0005488721	South America
South America|hCoV-19/Brazil/SC-0243/2020|EPI ISL 470652|B.1.1|Brazil|2020-03-18	South America|hCoV-19/Brazil/SE-6544/2020|EPI ISL 541378|B.1.1|Brazil|2020-04-26	0.0001036994	South America
South America|hCoV-19/Brazil/GO-0208/2020|EPI ISL 470575|B.1.22|Brazil|2020-03-18	South America|hCoV-19/Brazil/SE-6544/2020|EPI ISL 541378|B.1.1|Brazil|2020-04-26	0.0002792693	South America
South America|hCoV-19/Peru/LIM-INS-157/2020|EPI ISL 536550|B.1.1|Peru|2020-03-19	South America|hCoV-19/Brazil/SE-6544/2020|EPI ISL 541378|B.1.1|Brazil|2020-04-26	0.0001009596	South America
South America|hCoV-19/Chile/MA-ISPCH-5/2020|EPI ISL 445283|B.1|Chile|2020-03-19	South America|hCoV-19/Brazil/SE-6544/2020|EPI ISL 541378|B.1.1|Brazil|2020-04-26	0.0002356215	South America
South America|hCoV-19/Peru/LIM-INS-155/2020|EPI ISL 536548|B.1.255|Peru|2020-03-19	South America|hCoV-19/Brazil/SE-6544/2020|EPI ISL 541378|B.1.1|Brazil|2020-04-26	0.0002356215	South America
South America|hCoV-19/Chile/VS-ISPCH-3/2020|EPI ISL 445286|B.1|Chile|2020-03-19	South America|hCoV-19/Brazil/SE-6544/2020|EPI ISL 541378|B.1.1|Brazil|2020-04-26	0.0002692877	South America
South America|hCoV-19/Colombia/VAC-INS-82320/2020|EPI ISL 456151|B.1|Colombia|2020-03-19	South America|hCoV-19/Brazil/SE-6544/2020|EPI ISL 541378|B.1.1|Brazil|2020-04-26	0.0002356215	South America
South America|hCoV-19/Peru/JUN-UPCH-0118/2020|EPI ISL 568515|B.1.255|Peru|2020-03-19	South America|hCoV-19/Brazil/SE-6544/2020|EPI ISL 541378|B.1.1|Brazil|2020-04-26	0.0002692877	South America
South America|hCoV-19/Brazil/RJ-LVM161-2/2020|EPI ISL 528539|A.2|Brazil|2020-03-19	South America|hCoV-19/Brazil/SE-6544/2020|EPI ISL 541378|B.1.1|Brazil|2020-04-26	0.0005724072	South America
South America|hCoV-19/Chile/MA-ISPCH-4/2020|EPI ISL 445282|B.1.5|Chile|2020-03-19	South America|hCoV-19/Brazil/SE-6544/2020|EPI ISL 541378|B.1.1|Brazil|2020-04-26	0.0002019474	South America
South America|hCoV-19/Brazil/PB-IEC-161853/2020|EPI ISL 524801|B.1.5|Brazil|2020-03-19	South America|hCoV-19/Brazil/SE-6544/2020|EPI ISL 541378|B.1.1|Brazil|2020-04-26	0.0002692877	South America
South America|hCoV-19/Chile/RM-ISPCH-45/2020|EPI ISL 445324|B.1.5|Chile|2020-03-19	South America|hCoV-19/Brazil/SE-6544/2020|EPI ISL 541378|B.1.1|Brazil|2020-04-26	0.0002019526	South America
South America|hCoV-19/Brazil/SE-6536/2020|EPI ISL 541376|B.1.1.33|Brazil|2020-03-19	South America|hCoV-19/Brazil/SE-6544/2020|EPI ISL 541378|B.1.1|Brazil|2020-04-26	0.0001682692	South America
South America|hCoV-19/Brazil/SE-6533/2020|EPI ISL 541374|B.1.1|Brazil|2020-03-19	South America|hCoV-19/Brazil/SE-6544/2020|EPI ISL 541378|B.1.1|Brazil|2020-04-26	0.0001346159	South America
South America|hCoV-19/Chile/RM-ISPCH-36/2020|EPI ISL 445315|B.1.1|Chile|2020-03-19	South America|hCoV-19/Brazil/SE-6544/2020|EPI ISL 541378|B.1.1|Brazil|2020-04-26	0.0001009630	South America
South America|hCoV-19/Chile/RM-ISPCH-39/2020|EPI ISL 445318|B|Chile|2020-03-19	South America|hCoV-19/Brazil/SE-6544/2020|EPI ISL 541378|B.1.1|Brazil|2020-04-26	0.0004376877	South America
South America|hCoV-19/Peru/LIM-INS-162/2020|EPI ISL 536555|B.1.1|Peru|2020-03-19	South America|hCoV-19/Brazil/SE-6544/2020|EPI ISL 541378|B.1.1|Brazil|2020-04-26	0.0001353628	South America
South America|hCoV-19/Chile/VS-CMM-28875/2020|EPI ISL 459864|B.1.1|Chile|2020-03-19	South America|hCoV-19/Brazil/SE-6544/2020|EPI ISL 541378|B.1.1|Brazil|2020-04-26	0.0000679317	South America
South America|hCoV-19/Brazil/SP-L7-CD67/2020|EPI ISL 476435|B.1.1.33|Brazil|2020-03-19	South America|hCoV-19/Brazil/SE-6544/2020|EPI ISL 541378|B.1.1|Brazil|2020-04-26	0.0001699271	South America
South America|hCoV-19/Peru/JUN-INS-154/2020|EPI ISL 536547|B.1|Peru|2020-03-19	South America|hCoV-19/Brazil/SE-6544/2020|EPI ISL 541378|B.1.1|Brazil|2020-04-26	0.0002384724	South America
South America|hCoV-19/Brazil/MG-0215/2020|EPI ISL 470581|B.1|Brazil|2020-03-19	South America|hCoV-19/Brazil/SE-6544/2020|EPI ISL 541378|B.1.1|Brazil|2020-04-26	0.0003423132	South America
South America|hCoV-19/Brazil/MG-0216/2020|EPI ISL 470582|B.1.1.33|Brazil|2020-03-19	South America|hCoV-19/Brazil/SE-6544/2020|EPI ISL 541378|B.1.1|Brazil|2020-04-26	0.0002053478	South America
South America|hCoV-19/Brazil/SP-L7-CD76/2020|EPI ISL 476443|B.1|Brazil|2020-03-19	South America|hCoV-19/Brazil/SE-6544/2020|EPI ISL 541378|B.1.1|Brazil|2020-04-26	0.0002740036	South America
South America|hCoV-19/Uruguay/UY-10/2020|EPI ISL 429257|B.31|Uruguay|2020-03-19	South America|hCoV-19/Brazil/SE-6544/2020|EPI ISL 541378|B.1.1|Brazil|2020-04-26	0.0005877778	South America
South America|hCoV-19/Brazil/PI-0239/2020|EPI ISL 470613|B.1.1.33|Brazil|2020-03-19	South America|hCoV-19/Brazil/SE-6544/2020|EPI ISL 541378|B.1.1|Brazil|2020-04-26	0.0001382787	South America
South America|hCoV-19/Brazil/SP-L11-CD200/2020|EPI ISL 476201|B.1.1.33|Brazil|2020-03-19	South America|hCoV-19/Brazil/SE-6544/2020|EPI ISL 541378|B.1.1|Brazil|2020-04-26	0.0001402959	South America
South America|hCoV-19/Brazil/SP-L9-CD122/2020|EPI ISL 476472|B.1.255|Brazil|2020-03-19	South America|hCoV-19/Brazil/SE-6544/2020|EPI ISL 541378|B.1.1|Brazil|2020-04-26	0.0002463409	South America
South America|hCoV-19/Colombia/VAC-INS-82307/2020|EPI ISL 456143|B.1|Colombia|2020-03-19	South America|hCoV-19/Brazil/SE-6544/2020|EPI ISL 541378|B.1.1|Brazil|2020-04-26	0.0002456838	South America
South America|hCoV-19/Brazil/RS-L10-CD175/2020|EPI ISL 476188|B.1.1.33|Brazil|2020-03-19	South America|hCoV-19/Brazil/SE-6544/2020|EPI ISL 541378|B.1.1|Brazil|2020-04-26	0.0001426011	South America
South America|hCoV-19/Chile/VS-ISPCH-4/2020|EPI ISL 445287|B.1.5|Chile|2020-03-19	South America|hCoV-19/Brazil/SE-6544/2020|EPI ISL 541378|B.1.1|Brazil|2020-04-26	0.0001682910	South America
South America|hCoV-19/Aruba/AW-RIVM-10115/2020|EPI ISL 547448|B.1|Aruba|2020-03-20	South America|hCoV-19/Brazil/SE-6544/2020|EPI ISL 541378|B.1.1|Brazil|2020-04-26	0.0002693003	South America
South America|hCoV-19/Brazil/PA-IEC-161548/2020|EPI ISL 450874|B.1.1.33|Brazil|2020-03-20	South America|hCoV-19/Brazil/SE-6544/2020|EPI ISL 541378|B.1.1|Brazil|2020-04-26	0.0001346124	South America
South America|hCoV-19/Peru/ARE-INS-164/2020|EPI ISL 536557|B.1.5|Peru|2020-03-20	South America|hCoV-19/Brazil/SE-6544/2020|EPI ISL 541378|B.1.1|Brazil|2020-04-26	0.0002020138	South America
South America|hCoV-19/Peru/LIM-UPCH-0011/2020|EPI ISL 529068|B.1.1.1|Peru|2020-03-20	South America|hCoV-19/Brazil/SE-6544/2020|EPI ISL 541378|B.1.1|Brazil|2020-04-26	0.0003366403	South America
South America|hCoV-19/Colombia/ANT-INS-82457/2020|EPI ISL 456146|B.1.5|Colombia|2020-03-20	South America|hCoV-19/Brazil/SE-6544/2020|EPI ISL 541378|B.1.1|Brazil|2020-04-26	0.0002019526	South America
South America|hCoV-19/Peru/ARE-INS-165/2020|EPI ISL 536558|B.1|Peru|2020-03-20	South America|hCoV-19/Brazil/SE-6544/2020|EPI ISL 541378|B.1.1|Brazil|2020-04-26	0.0002692877	South America
South America|hCoV-19/Chile/RM-ISPCH-69/2020|EPI ISL 445365|B.1|Chile|2020-03-20	South America|hCoV-19/Brazil/SE-6544/2020|EPI ISL 541378|B.1.1|Brazil|2020-04-26	0.0002356215	South America
South America|hCoV-19/Chile/MA-ISPCH-7/2020|EPI ISL 445288|B.1|Chile|2020-03-20	South America|hCoV-19/Brazil/SE-6544/2020|EPI ISL 541378|B.1.1|Brazil|2020-04-26	0.0002692947	South America
South America|hCoV-19/Peru/LIM-INS-156/2020|EPI ISL 536549|B.1.5|Peru|2020-03-20	South America|hCoV-19/Brazil/SE-6544/2020|EPI ISL 541378|B.1.1|Brazil|2020-04-26	0.0002019526	South America
South America|hCoV-19/Peru/ICA-INS-166/2020|EPI ISL 536559|B.1.1|Peru|2020-03-20	South America|hCoV-19/Brazil/SE-6544/2020|EPI ISL 541378|B.1.1|Brazil|2020-04-26	0.0001346221	South America
South America|hCoV-19/Peru/ARE-UPCH-0111/2020|EPI ISL 540988|B.1|Peru|2020-03-20	South America|hCoV-19/Brazil/SE-6544/2020|EPI ISL 541378|B.1.1|Brazil|2020-04-26	0.0002692877	South America
South America|hCoV-19/Brazil/RJ-763/2020|EPI ISL 427302|B.1.1.33|Brazil|2020-03-20	South America|hCoV-19/Brazil/SE-6544/2020|EPI ISL 541378|B.1.1|Brazil|2020-04-26	0.0001346124	South America
South America|hCoV-19/Brazil/SE-6530/2020|EPI ISL 541373|B.1.1|Brazil|2020-03-20	South America|hCoV-19/Brazil/SE-6544/2020|EPI ISL 541378|B.1.1|Brazil|2020-04-26	0.0001346124	South America
South America|hCoV-19/Brazil/MG-CV42/2020|EPI ISL 429695|B.1|Brazil|2020-03-20	South America|hCoV-19/Brazil/SE-6544/2020|EPI ISL 541378|B.1.1|Brazil|2020-04-26	0.0002024201	South America
South America|hCoV-19/Peru/ARE-UPCH-0110/2020|EPI ISL 540987|B.1.5|Peru|2020-03-20	South America|hCoV-19/Brazil/SE-6544/2020|EPI ISL 541378|B.1.1|Brazil|2020-04-26	0.0002020138	South America
South America|hCoV-19/Colombia/MAG-INS-81035/2020|EPI ISL 456125|B.1.255|Colombia|2020-03-20	South America|hCoV-19/Brazil/SE-6544/2020|EPI ISL 541378|B.1.1|Brazil|2020-04-26	0.0002720528	South America
South America|hCoV-19/Brazil/MG-0217/2020|EPI ISL 470583|B.1.1.33|Brazil|2020-03-20	South America|hCoV-19/Brazil/SE-6544/2020|EPI ISL 541378|B.1.1|Brazil|2020-04-26	0.0001397323	South America
South America|hCoV-19/Chile/RM-ISPCH-47/2020|EPI ISL 445326|B.1.5|Chile|2020-03-21	South America|hCoV-19/Brazil/SE-6544/2020|EPI ISL 541378|B.1.1|Brazil|2020-04-26	0.0002356165	South America
South America|hCoV-19/Chile/MA-ISPCH-14/2020|EPI ISL 445295|B.1.98|Chile|2020-03-21	South America|hCoV-19/Brazil/SE-6544/2020|EPI ISL 541378|B.1.1|Brazil|2020-04-26	0.0002019474	South America
South America|hCoV-19/Chile/RM-ISPCH-71/2020|EPI ISL 445367|B.1.1.33|Chile|2020-03-21	South America|hCoV-19/Brazil/SE-6544/2020|EPI ISL 541378|B.1.1|Brazil|2020-04-26	0.0001682771	South America
South America|hCoV-19/Peru/LIM-UPCH-0119/2020|EPI ISL 568516|B.1.1|Peru|2020-03-21	South America|hCoV-19/Brazil/SE-6544/2020|EPI ISL 541378|B.1.1|Brazil|2020-04-26	0.0001009597	South America
South America|hCoV-19/Chile/RM-ISPCH-23/2020|EPI ISL 445302|B.1.1|Chile|2020-03-21	South America|hCoV-19/Brazil/SE-6544/2020|EPI ISL 541378|B.1.1|Brazil|2020-04-26	0.0000673032	South America
South America|hCoV-19/Chile/MA-ISPCH-9/2020|EPI ISL 445290|B.1|Chile|2020-03-21	South America|hCoV-19/Brazil/SE-6544/2020|EPI ISL 541378|B.1.1|Brazil|2020-04-26	0.0002356215	South America
South America|hCoV-19/Chile/RM-ISPCH-48/2020|EPI ISL 445327|B.1.5|Chile|2020-03-21	South America|hCoV-19/Brazil/SE-6544/2020|EPI ISL 541378|B.1.1|Brazil|2020-04-26	0.0002692752	South America
South America|hCoV-19/Chile/RM-ISPCH-70/2020|EPI ISL 445366|B.1.5|Chile|2020-03-21	South America|hCoV-19/Brazil/SE-6544/2020|EPI ISL 541378|B.1.1|Brazil|2020-04-26	0.0002019526	South America
South America|hCoV-19/Chile/MA-ISPCH-13/2020|EPI ISL 445294|B.1|Chile|2020-03-21	South America|hCoV-19/Brazil/SE-6544/2020|EPI ISL 541378|B.1.1|Brazil|2020-04-26	0.0002356295	South America
South America|hCoV-19/Chile/MA-ISPCH-10/2020|EPI ISL 445291|B.1|Chile|2020-03-21	South America|hCoV-19/Brazil/SE-6544/2020|EPI ISL 541378|B.1.1|Brazil|2020-04-26	0.0002356374	South America
South America|hCoV-19/Brazil/CE-L12-CD224/2020|EPI ISL 476218|B.1.5|Brazil|2020-03-21	South America|hCoV-19/Brazil/SE-6544/2020|EPI ISL 541378|B.1.1|Brazil|2020-04-26	0.0003203839	South America
South America|hCoV-19/Chile/RM-ISPCH-59/2020|EPI ISL 445355|B.1.5|Chile|2020-03-22	South America|hCoV-19/Brazil/SE-6544/2020|EPI ISL 541378|B.1.1|Brazil|2020-04-26	0.0002356272	South America
South America|hCoV-19/Chile/MA-ISPCH-11/2020|EPI ISL 445292|B.1|Chile|2020-03-22	South America|hCoV-19/Brazil/SE-6544/2020|EPI ISL 541378|B.1.1|Brazil|2020-04-26	0.0002692947	South America
South America|hCoV-19/Argentina/C3013/2020|EPI ISL 420598|B.1.220|Argentina|2020-03-22	South America|hCoV-19/Brazil/SE-6544/2020|EPI ISL 541378|B.1.1|Brazil|2020-04-26	0.0002692752	South America
South America|hCoV-19/Brazil/SP-144/2020|EPI ISL 468310|B.1.1.33|Brazil|2020-03-22	South America|hCoV-19/Brazil/SE-6544/2020|EPI ISL 541378|B.1.1|Brazil|2020-04-26	0.0001682736	South America
South America|hCoV-19/Peru/LIM-INS-168/2020|EPI ISL 536561|A.2|Peru|2020-03-22	South America|hCoV-19/Brazil/SE-6544/2020|EPI ISL 541378|B.1.1|Brazil|2020-04-26	0.0005723923	South America
South America|hCoV-19/Chile/MA-ISPCH-15/2020|EPI ISL 445299|B.1|Chile|2020-03-22	South America|hCoV-19/Brazil/SE-6544/2020|EPI ISL 541378|B.1.1|Brazil|2020-04-26	0.0002692877	South America
South America|hCoV-19/Aruba/AW-RIVM-10122/2020|EPI ISL 547449|B.40|Aruba|2020-03-22	South America|hCoV-19/Brazil/SE-6544/2020|EPI ISL 541378|B.1.1|Brazil|2020-04-26	0.0005050427	South America
South America|hCoV-19/Brazil/DF-891/2020|EPI ISL 427298|B.1.1.33|Brazil|2020-03-22	South America|hCoV-19/Brazil/SE-6544/2020|EPI ISL 541378|B.1.1|Brazil|2020-04-26	0.0001346124	South America
South America|hCoV-19/Colombia/BOL-INS-84730/2020|EPI ISL 497738|B.1|Colombia|2020-03-22	South America|hCoV-19/Brazil/SE-6544/2020|EPI ISL 541378|B.1.1|Brazil|2020-04-26	0.0002019814	South America
South America|hCoV-19/Colombia/DC-INS-84861/2020|EPI ISL 456116|B.1.5|Colombia|2020-03-22	South America|hCoV-19/Brazil/SE-6544/2020|EPI ISL 541378|B.1.1|Brazil|2020-04-26	0.0002073608	South America
South America|hCoV-19/Brazil/MG-CV49/2020|EPI ISL 429702|B.1.5|Brazil|2020-03-22	South America|hCoV-19/Brazil/SE-6544/2020|EPI ISL 541378|B.1.1|Brazil|2020-04-26	0.0002083604	South America
South America|hCoV-19/Brazil/SP-L7-CD63/2020|EPI ISL 476432|B.1.255|Brazil|2020-03-22	South America|hCoV-19/Brazil/SE-6544/2020|EPI ISL 541378|B.1.1|Brazil|2020-04-26	0.0002851304	South America
South America|hCoV-19/Brazil/SP-602/2020|EPI ISL 515526|B.1.1|Brazil|2020-03-23	South America|hCoV-19/Brazil/SE-6544/2020|EPI ISL 541378|B.1.1|Brazil|2020-04-26	0.0001346183	South America
South America|hCoV-19/Peru/LAL-UPCH-0109/2020|EPI ISL 540986|B.1.1|Peru|2020-03-23	South America|hCoV-19/Brazil/SE-6544/2020|EPI ISL 541378|B.1.1|Brazil|2020-04-26	0.0001682771	South America
South America|hCoV-19/Brazil/SP-279/2020|EPI ISL 527858|B.1.1.33|Brazil|2020-03-23	South America|hCoV-19/Brazil/SE-6544/2020|EPI ISL 541378|B.1.1|Brazil|2020-04-26	0.0002019369	South America
South America|hCoV-19/Brazil/RJ-DCVN01/2020|EPI ISL 483065|B.1.3|Brazil|2020-03-23	South America|hCoV-19/Brazil/SE-6544/2020|EPI ISL 541378|B.1.1|Brazil|2020-04-26	0.0003703222	South America
South America|hCoV-19/Brazil/DF-861/2020|EPI ISL 427296|B.1.1.33|Brazil|2020-03-23	South America|hCoV-19/Brazil/SE-6544/2020|EPI ISL 541378|B.1.1|Brazil|2020-04-26	0.0001682692	South America
South America|hCoV-19/Brazil/DF-862/2020|EPI ISL 427297|B.1.1.33|Brazil|2020-03-23	South America|hCoV-19/Brazil/SE-6544/2020|EPI ISL 541378|B.1.1|Brazil|2020-04-26	0.0001346124	South America
South America|hCoV-19/Chile/LI-ISPCH-9/2020|EPI ISL 445300|B.1.1|Chile|2020-03-23	South America|hCoV-19/Brazil/SE-6544/2020|EPI ISL 541378|B.1.1|Brazil|2020-04-26	0.0001009604	South America
South America|hCoV-19/Chile/RM-ISPCH-51/2020|EPI ISL 445330|B.1|Chile|2020-03-23	South America|hCoV-19/Brazil/SE-6544/2020|EPI ISL 541378|B.1.1|Brazil|2020-04-26	0.0002356295	South America
South America|hCoV-19/Chile/RM-ISPCH-50/2020|EPI ISL 445329|B|Chile|2020-03-23	South America|hCoV-19/Brazil/SE-6544/2020|EPI ISL 541378|B.1.1|Brazil|2020-04-26	0.0003703499	South America
South America|hCoV-19/Chile/LI-ISPCH-8/2020|EPI ISL 445298|B.1.1|Chile|2020-03-23	South America|hCoV-19/Brazil/SE-6544/2020|EPI ISL 541378|B.1.1|Brazil|2020-04-26	0.0001346312	South America
South America|hCoV-19/Colombia/CES-INS-87973/2020|EPI ISL 498153|B.1.255|Colombia|2020-03-23	South America|hCoV-19/Brazil/SE-6544/2020|EPI ISL 541378|B.1.1|Brazil|2020-04-26	0.0002356374	South America
South America|hCoV-19/Colombia/QUI-INS-85082/2020|EPI ISL 497744|B|Colombia|2020-03-23	South America|hCoV-19/Brazil/SE-6544/2020|EPI ISL 541378|B.1.1|Brazil|2020-04-26	0.0001683141	South America
South America|hCoV-19/Uruguay/UY-NYUMC857/2020|EPI ISL 457953|B.1.1.33|Uruguay|2020-03-23	South America|hCoV-19/Brazil/SE-6544/2020|EPI ISL 541378|B.1.1|Brazil|2020-04-26	0.0001363511	South America
South America|hCoV-19/Peru/CAL-INS-137/2020|EPI ISL 536532|B.1.1.1|Peru|2020-03-23	South America|hCoV-19/Brazil/SE-6544/2020|EPI ISL 541378|B.1.1|Brazil|2020-04-26	0.0001698670	South America
South America|hCoV-19/Brazil/MG-0218/2020|EPI ISL 470584|B.1.1.33|Brazil|2020-03-23	South America|hCoV-19/Brazil/SE-6544/2020|EPI ISL 541378|B.1.1|Brazil|2020-04-26	0.0001368923	South America
South America|hCoV-19/Brazil/RJ-0247/2020|EPI ISL 470615|B.1.1.33|Brazil|2020-03-23	South America|hCoV-19/Brazil/SE-6544/2020|EPI ISL 541378|B.1.1|Brazil|2020-04-26	0.0002058408	South America
South America|hCoV-19/Brazil/SP-L9-CD137/2020|EPI ISL 476484|B.1.1.33|Brazil|2020-03-23	South America|hCoV-19/Brazil/SE-6544/2020|EPI ISL 541378|B.1.1|Brazil|2020-04-26	0.0002093579	South America
South America|hCoV-19/Brazil/SP-L7-CD70/2020|EPI ISL 476437|B.1.255|Brazil|2020-03-23	South America|hCoV-19/Brazil/SE-6544/2020|EPI ISL 541378|B.1.1|Brazil|2020-04-26	0.0002444913	South America
South America|hCoV-19/Brazil/SP-L8-CD101/2020|EPI ISL 476450|B.1.1.33|Brazil|2020-03-23	South America|hCoV-19/Brazil/SE-6544/2020|EPI ISL 541378|B.1.1|Brazil|2020-04-26	0.0001408785	South America
South America|hCoV-19/Brazil/CE-L11-CD196/2020|EPI ISL 476200|B.1.212|Brazil|2020-03-23	South America|hCoV-19/Brazil/SE-6544/2020|EPI ISL 541378|B.1.1|Brazil|2020-04-26	0.0002846494	South America
South America|hCoV-19/Brazil/MA-IEC-162157/2020|EPI ISL 524797|B.1.1.33|Brazil|2020-03-24	South America|hCoV-19/Brazil/SE-6544/2020|EPI ISL 541378|B.1.1|Brazil|2020-04-26	0.0001346121	South America
South America|hCoV-19/Brazil/SP-165/2020|EPI ISL 523963|B.1|Brazil|2020-03-24	South America|hCoV-19/Brazil/SE-6544/2020|EPI ISL 541378|B.1.1|Brazil|2020-04-26	0.0002356215	South America
South America|hCoV-19/Peru/LIM-INS-019/2020|EPI ISL 491172|B.1.1.1|Peru|2020-03-24	South America|hCoV-19/Brazil/SE-6544/2020|EPI ISL 541378|B.1.1|Brazil|2020-04-26	0.0002371816	South America
South America|hCoV-19/Peru/LIM-INS-022/2020|EPI ISL 491428|B.1.1.1|Peru|2020-03-24	South America|hCoV-19/Brazil/SE-6544/2020|EPI ISL 541378|B.1.1|Brazil|2020-04-26	0.0002032940	South America
South America|hCoV-19/Brazil/SP-L7-CD72/2020|EPI ISL 476439|B.1.1.33|Brazil|2020-03-24	South America|hCoV-19/Brazil/SE-6544/2020|EPI ISL 541378|B.1.1|Brazil|2020-04-26	0.0002039227	South America
South America|hCoV-19/Brazil/SP-L9-CD91/2020|EPI ISL 476490|B.1.255|Brazil|2020-03-24	South America|hCoV-19/Brazil/SE-6544/2020|EPI ISL 541378|B.1.1|Brazil|2020-04-26	0.0002719419	South America
South America|hCoV-19/Brazil/SC-L16-CD314/2020|EPI ISL 476278|B.1.1.33|Brazil|2020-03-24	South America|hCoV-19/Brazil/SE-6544/2020|EPI ISL 541378|B.1.1|Brazil|2020-04-26	0.0002039809	South America
South America|hCoV-19/Brazil/RJ-0248/2020|EPI ISL 470616|B.1.5|Brazil|2020-03-24	South America|hCoV-19/Brazil/SE-6544/2020|EPI ISL 541378|B.1.1|Brazil|2020-04-26	0.0002396473	South America
South America|hCoV-19/Brazil/SP-L9-CD140/2020|EPI ISL 476487|B.1.1.33|Brazil|2020-03-24	South America|hCoV-19/Brazil/SE-6544/2020|EPI ISL 541378|B.1.1|Brazil|2020-04-26	0.0001711955	South America
South America|hCoV-19/Brazil/SP-L9-CD139/2020|EPI ISL 476486|B.1.1.33|Brazil|2020-03-24	South America|hCoV-19/Brazil/SE-6544/2020|EPI ISL 541378|B.1.1|Brazil|2020-04-26	0.0001407350	South America
South America|hCoV-19/Chile/MA-CMM-31600/2020|EPI ISL 459861|B.1|Chile|2020-03-25	South America|hCoV-19/Brazil/SE-6544/2020|EPI ISL 541378|B.1.1|Brazil|2020-04-26	0.0002356214	South America
South America|hCoV-19/Brazil/SP-625/2020|EPI ISL 515528|B.1.1.33|Brazil|2020-03-25	South America|hCoV-19/Brazil/SE-6544/2020|EPI ISL 541378|B.1.1|Brazil|2020-04-26	0.0001346124	South America
South America|hCoV-19/Brazil/RJ-818/2020|EPI ISL 427303|B.1.1.33|Brazil|2020-03-25	South America|hCoV-19/Brazil/SE-6544/2020|EPI ISL 541378|B.1.1|Brazil|2020-04-26	0.0001682692	South America
South America|hCoV-19/Brazil/RJ-1111/2020|EPI ISL 456076|B.1.1.33|Brazil|2020-03-25	South America|hCoV-19/Brazil/SE-6544/2020|EPI ISL 541378|B.1.1|Brazil|2020-04-26	0.0001682692	South America
South America|hCoV-19/Brazil/RJ-1119/2020|EPI ISL 456077|B.1.1.33|Brazil|2020-03-25	South America|hCoV-19/Brazil/SE-6544/2020|EPI ISL 541378|B.1.1|Brazil|2020-04-26	0.0001346169	South America
South America|hCoV-19/Peru/LIM-INS-017/2020|EPI ISL 490316|B.1.255|Peru|2020-03-25	South America|hCoV-19/Brazil/SE-6544/2020|EPI ISL 541378|B.1.1|Brazil|2020-04-26	0.0002372101	South America
South America|hCoV-19/Peru/LIM-INS-024/2020|EPI ISL 491429|A.2|Peru|2020-03-25	South America|hCoV-19/Brazil/SE-6544/2020|EPI ISL 541378|B.1.1|Brazil|2020-04-26	0.0005423575	South America
South America|hCoV-19/Peru/LIM-INS-018/2020|EPI ISL 490975|B.1|Peru|2020-03-25	South America|hCoV-19/Brazil/SE-6544/2020|EPI ISL 541378|B.1.1|Brazil|2020-04-26	0.0003050204	South America
South America|hCoV-19/Brazil/SP-636/2020|EPI ISL 515550|B.1.1.33|Brazil|2020-03-25	South America|hCoV-19/Brazil/SE-6544/2020|EPI ISL 541378|B.1.1|Brazil|2020-04-26	0.0001346169	South America
South America|hCoV-19/Colombia/ANT-UdeA-200325-01/2020|EPI ISL 536399|B.1.5|Colombia|2020-03-25	South America|hCoV-19/Brazil/SE-6544/2020|EPI ISL 541378|B.1.1|Brazil|2020-04-26	0.0002019662	South America
South America|hCoV-19/Colombia/MAG-INS-87968/2020|EPI ISL 498152|B.1|Colombia|2020-03-25	South America|hCoV-19/Brazil/SE-6544/2020|EPI ISL 541378|B.1.1|Brazil|2020-04-26	0.0003366743	South America
South America|hCoV-19/Chile/AR-ISPCH-14/2020|EPI ISL 445348|B.1.255|Chile|2020-03-25	South America|hCoV-19/Brazil/SE-6544/2020|EPI ISL 541378|B.1.1|Brazil|2020-04-26	0.0002356453	South America
South America|hCoV-19/Colombia/ATL-INS-88612/2020|EPI ISL 498155|B.1|Colombia|2020-03-25	South America|hCoV-19/Brazil/SE-6544/2020|EPI ISL 541378|B.1.1|Brazil|2020-04-26	0.0002019746	South America
South America|hCoV-19/Uruguay/UY-NYUMC861/2020|EPI ISL 457957|B.1.1.1|Uruguay|2020-03-25	South America|hCoV-19/Brazil/SE-6544/2020|EPI ISL 541378|B.1.1|Brazil|2020-04-26	0.0002380963	South America
South America|hCoV-19/Brazil/SP-L11-CD93/2020|EPI ISL 476204|B.1.1.33|Brazil|2020-03-25	South America|hCoV-19/Brazil/SE-6544/2020|EPI ISL 541378|B.1.1|Brazil|2020-04-26	0.0002420956	South America
South America|hCoV-19/Brazil/RJ-0249/2020|EPI ISL 470617|B.1.1.33|Brazil|2020-03-25	South America|hCoV-19/Brazil/SE-6544/2020|EPI ISL 541378|B.1.1|Brazil|2020-04-26	0.0001382691	South America
South America|hCoV-19/Brazil/RJ-872/2020|EPI ISL 427304|B.1.1.33|Brazil|2020-03-26	South America|hCoV-19/Brazil/SE-6544/2020|EPI ISL 541378|B.1.1|Brazil|2020-04-26	0.0002019369	South America
South America|hCoV-19/Brazil/PR-5623/2020|EPI ISL 541346|B.1.3|Brazil|2020-03-26	South America|hCoV-19/Brazil/SE-6544/2020|EPI ISL 541378|B.1.1|Brazil|2020-04-26	0.0003703173	South America
South America|hCoV-19/Colombia/CAL-GUR-0072/2020|EPI ISL 447734|A.2|Colombia|2020-03-26	South America|hCoV-19/Brazil/SE-6544/2020|EPI ISL 541378|B.1.1|Brazil|2020-04-26	0.0006060964	South America
South America|hCoV-19/Colombia/VAC-GUR-0084/2020|EPI ISL 447735|B.1|Colombia|2020-03-26	South America|hCoV-19/Brazil/SE-6544/2020|EPI ISL 541378|B.1.1|Brazil|2020-04-26	0.0002356612	South America
South America|hCoV-19/Colombia/VAC-GUR-0135/2020|EPI ISL 447737|B.1|Colombia|2020-03-26	South America|hCoV-19/Brazil/SE-6544/2020|EPI ISL 541378|B.1.1|Brazil|2020-04-26	0.0002694873	South America
South America|hCoV-19/Colombia/BOY-INS-88871/2020|EPI ISL 498158|B|Colombia|2020-03-26	South America|hCoV-19/Brazil/SE-6544/2020|EPI ISL 541378|B.1.1|Brazil|2020-04-26	0.0001683084	South America
South America|hCoV-19/Colombia/VAC-GUR-0094/2020|EPI ISL 447736|B.1|Colombia|2020-03-26	South America|hCoV-19/Brazil/SE-6544/2020|EPI ISL 541378|B.1.1|Brazil|2020-04-26	0.0002704929	South America
South America|hCoV-19/Uruguay/UY-NYUMC863/2020|EPI ISL 457959|B|Uruguay|2020-03-26	South America|hCoV-19/Brazil/SE-6544/2020|EPI ISL 541378|B.1.1|Brazil|2020-04-26	0.0004777186	South America
South America|hCoV-19/Brazil/SC-L17-CD322/2020|EPI ISL 476297|B.1.1.33|Brazil|2020-03-26	South America|hCoV-19/Brazil/SE-6544/2020|EPI ISL 541378|B.1.1|Brazil|2020-04-26	0.0001359388	South America
South America|hCoV-19/Brazil/RJ-0250/2020|EPI ISL 470618|B.1.1.33|Brazil|2020-03-26	South America|hCoV-19/Brazil/SE-6544/2020|EPI ISL 541378|B.1.1|Brazil|2020-04-26	0.0001360822	South America
South America|hCoV-19/Brazil/SP-L14-CD241/2020|EPI ISL 476245|B.1.1.33|Brazil|2020-03-26	South America|hCoV-19/Brazil/SE-6544/2020|EPI ISL 541378|B.1.1|Brazil|2020-04-26	0.0001398154	South America
South America|hCoV-19/Argentina/PAIS-A0003/2020|EPI ISL 430795|B.1|Argentina|2020-03-26	South America|hCoV-19/Brazil/SE-6544/2020|EPI ISL 541378|B.1.1|Brazil|2020-04-26	0.0002823508	South America
South America|hCoV-19/Argentina/PAIS-A0004/2020|EPI ISL 430796|B.1.5|Argentina|2020-03-27	South America|hCoV-19/Brazil/SE-6544/2020|EPI ISL 541378|B.1.1|Brazil|2020-04-26	0.0003029764	South America
South America|hCoV-19/Argentina/PAIS-A0005/2020|EPI ISL 430797|B.1.1|Argentina|2020-03-27	South America|hCoV-19/Brazil/SE-6544/2020|EPI ISL 541378|B.1.1|Brazil|2020-04-26	0.0001348154	South America
South America|hCoV-19/Chile/RM-CMM-32205/2020|EPI ISL 459859|B.1.5|Chile|2020-03-27	South America|hCoV-19/Brazil/SE-6544/2020|EPI ISL 541378|B.1.1|Brazil|2020-04-26	0.0002019526	South America
South America|hCoV-19/Peru/LIM-INS-020/2020|EPI ISL 490976|B.1.1.1|Peru|2020-03-27	South America|hCoV-19/Brazil/SE-6544/2020|EPI ISL 541378|B.1.1|Brazil|2020-04-26	0.0002033973	South America
South America|hCoV-19/Brazil/RJ-0251/2020|EPI ISL 470619|B.1|Brazil|2020-03-27	South America|hCoV-19/Brazil/SE-6544/2020|EPI ISL 541378|B.1.1|Brazil|2020-04-26	0.0002054018	South America
South America|hCoV-19/Brazil/SP-L14-CD260/2020|EPI ISL 476256|B.1|Brazil|2020-03-27	South America|hCoV-19/Brazil/SE-6544/2020|EPI ISL 541378|B.1.1|Brazil|2020-04-26	0.0002054652	South America
South America|hCoV-19/Brazil/SP-L14-CD242/2020|EPI ISL 476246|B.1.1.33|Brazil|2020-03-27	South America|hCoV-19/Brazil/SE-6544/2020|EPI ISL 541378|B.1.1|Brazil|2020-04-26	0.0001370143	South America
South America|hCoV-19/Brazil/SP-L17-CD324/2020|EPI ISL 476298|B.1.1|Brazil|2020-03-27	South America|hCoV-19/Brazil/SE-6544/2020|EPI ISL 541378|B.1.1|Brazil|2020-04-26	0.0001743159	South America
South America|hCoV-19/Brazil/SP-L17-CD327/2020|EPI ISL 476299|B.1.212|Brazil|2020-03-27	South America|hCoV-19/Brazil/SE-6544/2020|EPI ISL 541378|B.1.1|Brazil|2020-04-26	0.0003165092	South America
South America|hCoV-19/Chile/RM-ISPCH-75/2020|EPI ISL 445371|B.1.5|Chile|2020-03-28	South America|hCoV-19/Brazil/SE-6544/2020|EPI ISL 541378|B.1.1|Brazil|2020-04-26	0.0002356227	South America
South America|hCoV-19/Argentina/PAIS-A0006/2020|EPI ISL 430798|B.1.3|Argentina|2020-03-28	South America|hCoV-19/Brazil/SE-6544/2020|EPI ISL 541378|B.1.1|Brazil|2020-04-26	0.0003366333	South America
South America|hCoV-19/Colombia/CUN-GUR-0454/2020|EPI ISL 447744|B.1.255|Colombia|2020-03-28	South America|hCoV-19/Brazil/SE-6544/2020|EPI ISL 541378|B.1.1|Brazil|2020-04-26	0.0002356295	South America
South America|hCoV-19/Colombia/RIS-INS-87267/2020|EPI ISL 497745|B.1|Colombia|2020-03-28	South America|hCoV-19/Brazil/SE-6544/2020|EPI ISL 541378|B.1.1|Brazil|2020-04-26	0.0002356374	South America
South America|hCoV-19/Brazil/SP-120/2020|EPI ISL 515521|B.1.1.33|Brazil|2020-03-28	South America|hCoV-19/Brazil/SE-6544/2020|EPI ISL 541378|B.1.1|Brazil|2020-04-26	0.0001346577	South America
South America|hCoV-19/Brazil/PR-5622/2020|EPI ISL 541345|B.1|Brazil|2020-03-28	South America|hCoV-19/Brazil/SE-6544/2020|EPI ISL 541378|B.1.1|Brazil|2020-04-26	0.0002697780	South America
South America|hCoV-19/Uruguay/UY-NYUMC865/2020|EPI ISL 457961|B|Uruguay|2020-03-28	South America|hCoV-19/Brazil/SE-6544/2020|EPI ISL 541378|B.1.1|Brazil|2020-04-26	0.0004758516	South America
South America|hCoV-19/Uruguay/UY-NYUMC867/2020|EPI ISL 457963|B.1.1.1|Uruguay|2020-03-28	South America|hCoV-19/Brazil/SE-6544/2020|EPI ISL 541378|B.1.1|Brazil|2020-04-26	0.0002378294	South America
South America|hCoV-19/Brazil/CE-L16-CD332/2020|EPI ISL 476281|B.1.1.33|Brazil|2020-03-28	South America|hCoV-19/Brazil/SE-6544/2020|EPI ISL 541378|B.1.1|Brazil|2020-04-26	0.0001392653	South America
South America|hCoV-19/Brazil/SP-551/2020|EPI ISL 471554|B.1.1.33|Brazil|2020-03-29	South America|hCoV-19/Brazil/SE-6544/2020|EPI ISL 541378|B.1.1|Brazil|2020-04-26	0.0001346123	South America
South America|hCoV-19/Colombia/NAR-GUR-0627/2020|EPI ISL 447749|B.1.1|Colombia|2020-03-29	South America|hCoV-19/Brazil/SE-6544/2020|EPI ISL 541378|B.1.1|Brazil|2020-04-26	0.0001376554	South America
South America|hCoV-19/Argentina/PAIS-A0007/2020|EPI ISL 430799|B.1.5|Argentina|2020-03-30	South America|hCoV-19/Brazil/SE-6544/2020|EPI ISL 541378|B.1.1|Brazil|2020-04-26	0.0002019526	South America
South America|hCoV-19/Chile/MA-ISPCH-17/2020|EPI ISL 445372|B.1|Chile|2020-03-30	South America|hCoV-19/Brazil/SE-6544/2020|EPI ISL 541378|B.1.1|Brazil|2020-04-26	0.0002356215	South America
South America|hCoV-19/Colombia/HUI-GUR-0900/2020|EPI ISL 447752|B.1|Colombia|2020-03-30	South America|hCoV-19/Brazil/SE-6544/2020|EPI ISL 541378|B.1.1|Brazil|2020-04-26	0.0003369003	South America
South America|hCoV-19/Colombia/CHO-GUR-0787/2020|EPI ISL 447750|B.1|Colombia|2020-03-30	South America|hCoV-19/Brazil/SE-6544/2020|EPI ISL 541378|B.1.1|Brazil|2020-04-26	0.0002693094	South America
South America|hCoV-19/Brazil/RJ-899/2020|EPI ISL 456071|B.1.1.33|Brazil|2020-03-30	South America|hCoV-19/Brazil/SE-6544/2020|EPI ISL 541378|B.1.1|Brazil|2020-04-26	0.0002020238	South America
South America|hCoV-19/Colombia/NAR-INS-94679/2020|EPI ISL 498162|A.2|Colombia|2020-03-30	South America|hCoV-19/Brazil/SE-6544/2020|EPI ISL 541378|B.1.1|Brazil|2020-04-26	0.0005724309	South America
South America|hCoV-19/Colombia/ATL-INS-88712/2020|EPI ISL 498156|B.1.5|Colombia|2020-03-30	South America|hCoV-19/Brazil/SE-6544/2020|EPI ISL 541378|B.1.1|Brazil|2020-04-26	0.0002019662	South America
South America|hCoV-19/Chile/VS-ISPCH-5/2020|EPI ISL 445337|B.1|Chile|2020-03-30	South America|hCoV-19/Brazil/SE-6544/2020|EPI ISL 541378|B.1.1|Brazil|2020-04-26	0.0002693149	South America
South America|hCoV-19/Colombia/BOY-INS-88859/2020|EPI ISL 498157|B.1.255|Colombia|2020-03-30	South America|hCoV-19/Brazil/SE-6544/2020|EPI ISL 541378|B.1.1|Brazil|2020-04-26	0.0002356532	South America
South America|hCoV-19/Colombia/BOL-INS-94411/2020|EPI ISL 498161|B.1|Colombia|2020-03-30	South America|hCoV-19/Brazil/SE-6544/2020|EPI ISL 541378|B.1.1|Brazil|2020-04-26	0.0002693330	South America
South America|hCoV-19/Brazil/RJ-0252/2020|EPI ISL 470620|B.1.1.33|Brazil|2020-03-30	South America|hCoV-19/Brazil/SE-6544/2020|EPI ISL 541378|B.1.1|Brazil|2020-04-26	0.0002038231	South America
South America|hCoV-19/Brazil/CE-L16-CD344/2020|EPI ISL 476288|B.1.5|Brazil|2020-03-30	South America|hCoV-19/Brazil/SE-6544/2020|EPI ISL 541378|B.1.1|Brazil|2020-04-26	0.0002379569	South America
South America|hCoV-19/Brazil/CE-L16-CD346/2020|EPI ISL 476289|B.1.212|Brazil|2020-03-30	South America|hCoV-19/Brazil/SE-6544/2020|EPI ISL 541378|B.1.1|Brazil|2020-04-26	0.0003400048	South America
South America|hCoV-19/Ecuador/HGSQ-USFQ-018/2020|EPI ISL 422563|B.1.1|Ecuador|2020-03-30	South America|hCoV-19/Brazil/SE-6544/2020|EPI ISL 541378|B.1.1|Brazil|2020-04-26	0.0001725883	South America
South America|hCoV-19/Brazil/SP-L15-CD272/2020|EPI ISL 476265|B.1.255|Brazil|2020-03-30	South America|hCoV-19/Brazil/SE-6544/2020|EPI ISL 541378|B.1.1|Brazil|2020-04-26	0.0002397196	South America
South America|hCoV-19/Brazil/SC-L16-CD350/2020|EPI ISL 476292|B.1.1.33|Brazil|2020-03-30	South America|hCoV-19/Brazil/SE-6544/2020|EPI ISL 541378|B.1.1|Brazil|2020-04-26	0.0001369627	South America
South America|hCoV-19/Brazil/SP-L16-CD339/2020|EPI ISL 476286|B.1.1.33|Brazil|2020-03-30	South America|hCoV-19/Brazil/SE-6544/2020|EPI ISL 541378|B.1.1|Brazil|2020-04-26	0.0001369767	South America
South America|hCoV-19/Brazil/SP-L15-CD274/2020|EPI ISL 476267|B.1.1|Brazil|2020-03-30	South America|hCoV-19/Brazil/SE-6544/2020|EPI ISL 541378|B.1.1|Brazil|2020-04-26	0.0001729705	South America
South America|hCoV-19/Uruguay/UY-NYUMC866/2020|EPI ISL 457962|B.1.1.1|Uruguay|2020-03-30	South America|hCoV-19/Brazil/SE-6544/2020|EPI ISL 541378|B.1.1|Brazil|2020-04-26	0.0002091974	South America
South America|hCoV-19/Brazil/SP-L15-CD283/2020|EPI ISL 476274|B.1.1.33|Brazil|2020-03-30	South America|hCoV-19/Brazil/SE-6544/2020|EPI ISL 541378|B.1.1|Brazil|2020-04-26	0.0001743284	South America
South America|hCoV-19/Colombia/HUI-GUR-0920/2020|EPI ISL 447753|B.1.5|Colombia|2020-03-30	South America|hCoV-19/Brazil/SE-6544/2020|EPI ISL 541378|B.1.1|Brazil|2020-04-26	0.0002457477	South America
South America|hCoV-19/Peru/ANC-INS-132/2020|EPI ISL 536529|B.1.1.1|Peru|2020-03-31	South America|hCoV-19/Brazil/SE-6544/2020|EPI ISL 541378|B.1.1|Brazil|2020-04-26	0.0002355930	South America
South America|hCoV-19/Argentina/PAIS-A0009/2020|EPI ISL 430801|B.1.5|Argentina|2020-03-31	South America|hCoV-19/Brazil/SE-6544/2020|EPI ISL 541378|B.1.1|Brazil|2020-04-26	0.0002019526	South America
South America|hCoV-19/Brazil/SP-122/2020|EPI ISL 515522|B.1.1.33|Brazil|2020-03-31	South America|hCoV-19/Brazil/SE-6544/2020|EPI ISL 541378|B.1.1|Brazil|2020-04-26	0.0001346124	South America
South America|hCoV-19/Argentina/PAIS-A0011/2020|EPI ISL 430802|B.1.1|Argentina|2020-03-31	South America|hCoV-19/Brazil/SE-6544/2020|EPI ISL 541378|B.1.1|Brazil|2020-04-26	0.0001009617	South America
South America|hCoV-19/Colombia/RIS-GUV-92087/2020|EPI ISL 447760|B.1.8|Colombia|2020-03-31	South America|hCoV-19/Brazil/SE-6544/2020|EPI ISL 541378|B.1.1|Brazil|2020-04-26	0.0002019594	South America
South America|hCoV-19/Colombia/HUI-GUV-92061/2020|EPI ISL 447759|B.1.5|Colombia|2020-03-31	South America|hCoV-19/Brazil/SE-6544/2020|EPI ISL 541378|B.1.1|Brazil|2020-04-26	0.0002020206	South America
South America|hCoV-19/Colombia/VAC-GUV-92034/2020|EPI ISL 447755|B.1.5|Colombia|2020-03-31	South America|hCoV-19/Brazil/SE-6544/2020|EPI ISL 541378|B.1.1|Brazil|2020-04-26	0.0003031406	South America
South America|hCoV-19/Colombia/VAC-GUV-92042/2020|EPI ISL 447756|B.1.5|Colombia|2020-03-31	South America|hCoV-19/Brazil/SE-6544/2020|EPI ISL 541378|B.1.1|Brazil|2020-04-26	0.0002357784	South America
South America|hCoV-19/Peru/ICA-INS-040/2020|EPI ISL 491462|B.1.1.1|Peru|2020-03-31	South America|hCoV-19/Brazil/SE-6544/2020|EPI ISL 541378|B.1.1|Brazil|2020-04-26	0.0002371928	South America
South America|hCoV-19/Colombia/MAG-INS-95839/2020|EPI ISL 498166|B.1.255|Colombia|2020-03-31	South America|hCoV-19/Brazil/SE-6544/2020|EPI ISL 541378|B.1.1|Brazil|2020-04-26	0.0002693184	South America
South America|hCoV-19/Colombia/CAU-INS-89002/2020|EPI ISL 498159|B.1|Colombia|2020-03-31	South America|hCoV-19/Brazil/SE-6544/2020|EPI ISL 541378|B.1.1|Brazil|2020-04-26	0.0001683028	South America
South America|hCoV-19/Colombia/CES-INS-89781/2020|EPI ISL 498160|B.1.255|Colombia|2020-03-31	South America|hCoV-19/Brazil/SE-6544/2020|EPI ISL 541378|B.1.1|Brazil|2020-04-26	0.0002356453	South America
South America|hCoV-19/Colombia/ANT-GUV-92256/2020|EPI ISL 447768|B.1|Colombia|2020-03-31	South America|hCoV-19/Brazil/SE-6544/2020|EPI ISL 541378|B.1.1|Brazil|2020-04-26	0.0002358199	South America
South America|hCoV-19/Colombia/ANT-GUV-92146/2020|EPI ISL 447761|B|Colombia|2020-03-31	South America|hCoV-19/Brazil/SE-6544/2020|EPI ISL 541378|B.1.1|Brazil|2020-04-26	0.0003373530	South America
South America|hCoV-19/Brazil/MA-L17-CD363/2020|EPI ISL 476309|B.1.1.33|Brazil|2020-03-31	South America|hCoV-19/Brazil/SE-6544/2020|EPI ISL 541378|B.1.1|Brazil|2020-04-26	0.0001711955	South America
South America|hCoV-19/Brazil/BA-L17-CD359/2020|EPI ISL 476305|B.1.1.33|Brazil|2020-03-31	South America|hCoV-19/Brazil/SE-6544/2020|EPI ISL 541378|B.1.1|Brazil|2020-04-26	0.0001711955	South America
South America|hCoV-19/Brazil/PR-L17-CD365/2020|EPI ISL 476311|B.1.1|Brazil|2020-03-31	South America|hCoV-19/Brazil/SE-6544/2020|EPI ISL 541378|B.1.1|Brazil|2020-04-26	0.0001027210	South America
South America|hCoV-19/Brazil/SC-L17-CD372/2020|EPI ISL 476317|B.1.1.33|Brazil|2020-03-31	South America|hCoV-19/Brazil/SE-6544/2020|EPI ISL 541378|B.1.1|Brazil|2020-04-26	0.0001380877	South America
South America|hCoV-19/Brazil/CE-L17-CD361/2020|EPI ISL 476307|B.1.212|Brazil|2020-03-31	South America|hCoV-19/Brazil/SE-6544/2020|EPI ISL 541378|B.1.1|Brazil|2020-04-26	0.0003107642	South America
South America|hCoV-19/Brazil/SP-L17-CD357/2020|EPI ISL 476303|B.1.1.33|Brazil|2020-03-31	South America|hCoV-19/Brazil/SE-6544/2020|EPI ISL 541378|B.1.1|Brazil|2020-04-26	0.0001726136	South America
South America|hCoV-19/Colombia/HUI-GUV-92060/2020|EPI ISL 447758|B.1.5|Colombia|2020-03-31	South America|hCoV-19/Brazil/SE-6544/2020|EPI ISL 541378|B.1.1|Brazil|2020-04-26	0.0002104824	South America
South America|hCoV-19/Peru/CAL-INS-135/2020|EPI ISL 536530|B.1.1|Peru|2020-03-31	South America|hCoV-19/Brazil/SE-6544/2020|EPI ISL 541378|B.1.1|Brazil|2020-04-26	0.0002824549	South America
South America|hCoV-19/Argentina/PAIS-A0012/2020|EPI ISL 430803|B.1.5|Argentina|2020-04-01	South America|hCoV-19/Brazil/SE-6544/2020|EPI ISL 541378|B.1.1|Brazil|2020-04-26	0.0002692818	South America
South America|hCoV-19/Brazil/SP-137/2020|EPI ISL 515543|B.1.1.33|Brazil|2020-04-01	South America|hCoV-19/Brazil/SE-6544/2020|EPI ISL 541378|B.1.1|Brazil|2020-04-26	0.0001682771	South America
South America|hCoV-19/Peru/LAM-INS-126/2020|EPI ISL 536524|C.14|Peru|2020-04-01	South America|hCoV-19/Brazil/SE-6544/2020|EPI ISL 541378|B.1.1|Brazil|2020-04-26	0.0002692682	South America
South America|hCoV-19/Chile/RM-ISPCH-56/2020|EPI ISL 445352|B.1.1.33|Chile|2020-04-01	South America|hCoV-19/Brazil/SE-6544/2020|EPI ISL 541378|B.1.1|Brazil|2020-04-26	0.0001346124	South America
South America|hCoV-19/Peru/JUN-INS-131/2020|EPI ISL 536528|B.1|Peru|2020-04-01	South America|hCoV-19/Brazil/SE-6544/2020|EPI ISL 541378|B.1.1|Brazil|2020-04-26	0.0003366246	South America
South America|hCoV-19/Peru/LAM-INS-125/2020|EPI ISL 536523|C.14|Peru|2020-04-01	South America|hCoV-19/Brazil/SE-6544/2020|EPI ISL 541378|B.1.1|Brazil|2020-04-26	0.0003029476	South America
South America|hCoV-19/Argentina/PAIS-A0013/2020|EPI ISL 430804|B.1.5|Argentina|2020-04-01	South America|hCoV-19/Brazil/SE-6544/2020|EPI ISL 541378|B.1.1|Brazil|2020-04-26	0.0002019526	South America
South America|hCoV-19/Peru/LAM-INS-169/2020|EPI ISL 536562|B.1.1.1|Peru|2020-04-01	South America|hCoV-19/Brazil/SE-6544/2020|EPI ISL 541378|B.1.1|Brazil|2020-04-26	0.0002692682	South America
South America|hCoV-19/Argentina/PAIS-A0014/2020|EPI ISL 430805|B.1.1|Argentina|2020-04-01	South America|hCoV-19/Brazil/SE-6544/2020|EPI ISL 541378|B.1.1|Brazil|2020-04-26	0.0001685231	South America
South America|hCoV-19/Chile/RM-ISPCH-54/2020|EPI ISL 445350|B.1.1.1|Chile|2020-04-01	South America|hCoV-19/Brazil/SE-6544/2020|EPI ISL 541378|B.1.1|Brazil|2020-04-26	0.0002355934	South America
South America|hCoV-19/Brazil/RJ-1065/2020|EPI ISL 456074|B.1.1.33|Brazil|2020-04-01	South America|hCoV-19/Brazil/SE-6544/2020|EPI ISL 541378|B.1.1|Brazil|2020-04-26	0.0001682692	South America
South America|hCoV-19/Brazil/RJ-1056/2020|EPI ISL 456072|B.1.1.33|Brazil|2020-04-01	South America|hCoV-19/Brazil/SE-6544/2020|EPI ISL 541378|B.1.1|Brazil|2020-04-26	0.0001346124	South America
South America|hCoV-19/Colombia/MAG-GVI-93457/2020|EPI ISL 447778|B.1.255|Colombia|2020-04-01	South America|hCoV-19/Brazil/SE-6544/2020|EPI ISL 541378|B.1.1|Brazil|2020-04-26	0.0002693094	South America
South America|hCoV-19/Colombia/VAC-GVI-93366/2020|EPI ISL 447774|B.1|Colombia|2020-04-01	South America|hCoV-19/Brazil/SE-6544/2020|EPI ISL 541378|B.1.1|Brazil|2020-04-26	0.0002357009	South America
South America|hCoV-19/Colombia/ANT-GUV-92250/2020|EPI ISL 447766|B.1|Colombia|2020-04-01	South America|hCoV-19/Brazil/SE-6544/2020|EPI ISL 541378|B.1.1|Brazil|2020-04-26	0.0002357009	South America
South America|hCoV-19/Colombia/VAC-GVI-93467/2020|EPI ISL 447779|B.1.1|Colombia|2020-04-01	South America|hCoV-19/Brazil/SE-6544/2020|EPI ISL 541378|B.1.1|Brazil|2020-04-26	0.0001009910	South America
South America|hCoV-19/Colombia/MAG-GVI-93450/2020|EPI ISL 447777|B.1.255|Colombia|2020-04-01	South America|hCoV-19/Brazil/SE-6544/2020|EPI ISL 541378|B.1.1|Brazil|2020-04-26	0.0002357723	South America
South America|hCoV-19/Colombia/VAC-GVI-93470/2020|EPI ISL 447780|B.1|Colombia|2020-04-01	South America|hCoV-19/Brazil/SE-6544/2020|EPI ISL 541378|B.1.1|Brazil|2020-04-26	0.0002695578	South America
South America|hCoV-19/Colombia/VAC-GVI-93381/2020|EPI ISL 447775|B.1|Colombia|2020-04-01	South America|hCoV-19/Brazil/SE-6544/2020|EPI ISL 541378|B.1.1|Brazil|2020-04-26	0.0002358676	South America
South America|hCoV-19/Peru/LAM-INS-034/2020|EPI ISL 491459|C.14|Peru|2020-04-01	South America|hCoV-19/Brazil/SE-6544/2020|EPI ISL 541378|B.1.1|Brazil|2020-04-26	0.0002710835	South America
South America|hCoV-19/Peru/LIM-INS-060/2020|EPI ISL 524473|B.1.1|Peru|2020-04-01	South America|hCoV-19/Brazil/SE-6544/2020|EPI ISL 541378|B.1.1|Brazil|2020-04-26	0.0001355261	South America
South America|hCoV-19/Peru/LAM-INS-038/2020|EPI ISL 491461|C.14|Peru|2020-04-01	South America|hCoV-19/Brazil/SE-6544/2020|EPI ISL 541378|B.1.1|Brazil|2020-04-26	0.0003049901	South America
South America|hCoV-19/Peru/LAM-INS-035/2020|EPI ISL 491460|B.1.1.1|Peru|2020-04-01	South America|hCoV-19/Brazil/SE-6544/2020|EPI ISL 541378|B.1.1|Brazil|2020-04-26	0.0002710835	South America
South America|hCoV-19/Peru/CAJ-INS-057/2020|EPI ISL 517713|B.1.1.1|Peru|2020-04-01	South America|hCoV-19/Brazil/SE-6544/2020|EPI ISL 541378|B.1.1|Brazil|2020-04-26	0.0002371928	South America
South America|hCoV-19/Chile/RM-ISPCH-53/2020|EPI ISL 449800|B.1.5|Chile|2020-04-01	South America|hCoV-19/Brazil/SE-6544/2020|EPI ISL 541378|B.1.1|Brazil|2020-04-26	0.0006062976	South America
South America|hCoV-19/Brazil/RJ-1058/2020|EPI ISL 456073|B.1.1.33|Brazil|2020-04-01	South America|hCoV-19/Brazil/SE-6544/2020|EPI ISL 541378|B.1.1|Brazil|2020-04-26	0.0001683450	South America
South America|hCoV-19/Colombia/VAC-GVI-93352/2020|EPI ISL 447771|B.1|Colombia|2020-04-01	South America|hCoV-19/Brazil/SE-6544/2020|EPI ISL 541378|B.1.1|Brazil|2020-04-26	0.0002357326	South America
South America|hCoV-19/Colombia/COR-INS-95319/2020|EPI ISL 498163|B.1|Colombia|2020-04-01	South America|hCoV-19/Brazil/SE-6544/2020|EPI ISL 541378|B.1.1|Brazil|2020-04-26	0.0001683084	South America
South America|hCoV-19/Colombia/VAC-INS-96183/2020|EPI ISL 456147|B.1|Colombia|2020-04-01	South America|hCoV-19/Brazil/SE-6544/2020|EPI ISL 541378|B.1.1|Brazil|2020-04-26	0.0002694454	South America
South America|hCoV-19/Colombia/VAC-INS-96176/2020|EPI ISL 456152|B|Colombia|2020-04-01	South America|hCoV-19/Brazil/SE-6544/2020|EPI ISL 541378|B.1.1|Brazil|2020-04-26	0.0004719886	South America
South America|hCoV-19/Peru/JUN-INS-127/2020|EPI ISL 536525|B.1|Peru|2020-04-01	South America|hCoV-19/Brazil/SE-6544/2020|EPI ISL 541378|B.1.1|Brazil|2020-04-26	0.0002027156	South America
South America|hCoV-19/Colombia/ANT-GUV-92252/2020|EPI ISL 447767|B|Colombia|2020-04-01	South America|hCoV-19/Brazil/SE-6544/2020|EPI ISL 541378|B.1.1|Brazil|2020-04-26	0.0004402663	South America
South America|hCoV-19/Colombia/CUN-GVI-93301/2020|EPI ISL 447769|B.1.255|Colombia|2020-04-01	South America|hCoV-19/Brazil/SE-6544/2020|EPI ISL 541378|B.1.1|Brazil|2020-04-26	0.0003049361	South America
South America|hCoV-19/Peru/LAM-INS-170/2020|EPI ISL 536563|B.1.1.1|Peru|2020-04-01	South America|hCoV-19/Brazil/SE-6544/2020|EPI ISL 541378|B.1.1|Brazil|2020-04-26	0.0003044926	South America
South America|hCoV-19/Peru/LAM-INS-171/2020|EPI ISL 536564|B.1.5|Peru|2020-04-01	South America|hCoV-19/Brazil/SE-6544/2020|EPI ISL 541378|B.1.1|Brazil|2020-04-26	0.0003731675	South America
South America|hCoV-19/Brazil/PA-0227/2020|EPI ISL 470601|B.1.1.33|Brazil|2020-04-01	South America|hCoV-19/Brazil/SE-6544/2020|EPI ISL 541378|B.1.1|Brazil|2020-04-26	0.0002053348	South America
South America|hCoV-19/Brazil/SC-L19-CD399/2020|EPI ISL 476324|B.1.1.33|Brazil|2020-04-01	South America|hCoV-19/Brazil/SE-6544/2020|EPI ISL 541378|B.1.1|Brazil|2020-04-26	0.0001368783	South America
South America|hCoV-19/Brazil/SP-L19-CD391/2020|EPI ISL 476320|B.1.212|Brazil|2020-04-01	South America|hCoV-19/Brazil/SE-6544/2020|EPI ISL 541378|B.1.1|Brazil|2020-04-26	0.0002738087	South America
South America|hCoV-19/Brazil/RS-L19-CD390/2020|EPI ISL 476319|B.1.1.33|Brazil|2020-04-01	South America|hCoV-19/Brazil/SE-6544/2020|EPI ISL 541378|B.1.1|Brazil|2020-04-26	0.0002053337	South America
South America|hCoV-19/Brazil/PA-0229/2020|EPI ISL 470603|B.1.1.1|Brazil|2020-04-01	South America|hCoV-19/Brazil/SE-6544/2020|EPI ISL 541378|B.1.1|Brazil|2020-04-26	0.0002395791	South America
South America|hCoV-19/Brazil/RJ-0254/2020|EPI ISL 470622|B.39|Brazil|2020-04-01	South America|hCoV-19/Brazil/SE-6544/2020|EPI ISL 541378|B.1.1|Brazil|2020-04-26	0.0005135835	South America
South America|hCoV-19/Brazil/AM-0201/2020|EPI ISL 470568|B.1|Brazil|2020-04-01	South America|hCoV-19/Brazil/SE-6544/2020|EPI ISL 541378|B.1.1|Brazil|2020-04-26	0.0002739284	South America
South America|hCoV-19/Peru/JUN-INS-128/2020|EPI ISL 536526|B.1.5|Peru|2020-04-01	South America|hCoV-19/Brazil/SE-6544/2020|EPI ISL 541378|B.1.1|Brazil|2020-04-26	0.0003424320	South America
South America|hCoV-19/Colombia/un-CIAT-01/2020|EPI ISL 445085|B.1|Colombia|2020-04-02	South America|hCoV-19/Brazil/SE-6544/2020|EPI ISL 541378|B.1.1|Brazil|2020-04-26	0.0002693001	South America
South America|hCoV-19/Argentina/PAIS-A0016/2020|EPI ISL 430807|B.1.1|Argentina|2020-04-02	South America|hCoV-19/Brazil/SE-6544/2020|EPI ISL 541378|B.1.1|Brazil|2020-04-26	0.0001346159	South America
South America|hCoV-19/Brazil/SP-124/2020|EPI ISL 515523|B.1.1.33|Brazil|2020-04-02	South America|hCoV-19/Brazil/SE-6544/2020|EPI ISL 541378|B.1.1|Brazil|2020-04-26	0.0001346124	South America
South America|hCoV-19/Brazil/RJ-1595/2020|EPI ISL 467346|B.39|Brazil|2020-04-02	South America|hCoV-19/Brazil/SE-6544/2020|EPI ISL 541378|B.1.1|Brazil|2020-04-26	0.0007071870	South America
South America|hCoV-19/Brazil/RJ-1100/2020|EPI ISL 456075|B.1.1.33|Brazil|2020-04-02	South America|hCoV-19/Brazil/SE-6544/2020|EPI ISL 541378|B.1.1|Brazil|2020-04-26	0.0001682692	South America
South America|hCoV-19/Brazil/RJ-1574/2020|EPI ISL 467345|B.1.1.33|Brazil|2020-04-02	South America|hCoV-19/Brazil/SE-6544/2020|EPI ISL 541378|B.1.1|Brazil|2020-04-26	0.0001682692	South America
South America|hCoV-19/Brazil/RJ-1555/2020|EPI ISL 467344|B.39|Brazil|2020-04-02	South America|hCoV-19/Brazil/SE-6544/2020|EPI ISL 541378|B.1.1|Brazil|2020-04-26	0.0005724532	South America
South America|hCoV-19/Colombia/VAC-GVI-93511/2020|EPI ISL 447785|B.1|Colombia|2020-04-02	South America|hCoV-19/Brazil/SE-6544/2020|EPI ISL 541378|B.1.1|Brazil|2020-04-26	0.0002357009	South America
South America|hCoV-19/Brazil/RJ-1600/2020|EPI ISL 456082|B.1.1.33|Brazil|2020-04-02	South America|hCoV-19/Brazil/SE-6544/2020|EPI ISL 541378|B.1.1|Brazil|2020-04-26	0.0001683394	South America
South America|hCoV-19/Peru/LOR-INS-058/2020|EPI ISL 514317|B.1.1|Peru|2020-04-02	South America|hCoV-19/Brazil/SE-6544/2020|EPI ISL 541378|B.1.1|Brazil|2020-04-26	0.0001016376	South America
South America|hCoV-19/Chile/RM-ISPCH-57/2020|EPI ISL 445353|B.1.1|Chile|2020-04-02	South America|hCoV-19/Brazil/SE-6544/2020|EPI ISL 541378|B.1.1|Brazil|2020-04-26	0.0001009651	South America
South America|hCoV-19/Chile/RM-ISPCH-55/2020|EPI ISL 445351|B.40|Chile|2020-04-02	South America|hCoV-19/Brazil/SE-6544/2020|EPI ISL 541378|B.1.1|Brazil|2020-04-26	0.0005387605	South America
South America|hCoV-19/Venezuela/VEN-89312/2020|EPI ISL 476702|B.1.1|Venezuela|2020-04-02	South America|hCoV-19/Brazil/SE-6544/2020|EPI ISL 541378|B.1.1|Brazil|2020-04-26	0.0001013964	South America
South America|hCoV-19/Brazil/RJ-0255/2020|EPI ISL 470623|B.1.1.33|Brazil|2020-04-02	South America|hCoV-19/Brazil/SE-6544/2020|EPI ISL 541378|B.1.1|Brazil|2020-04-26	0.0001698523	South America
South America|hCoV-19/Brazil/AM-0203/2020|EPI ISL 470570|B.1.1.33|Brazil|2020-04-02	South America|hCoV-19/Brazil/SE-6544/2020|EPI ISL 541378|B.1.1|Brazil|2020-04-26	0.0002053294	South America
South America|hCoV-19/Brazil/GO-L19-CD413/2020|EPI ISL 476336|B.1.5|Brazil|2020-04-02	South America|hCoV-19/Brazil/SE-6544/2020|EPI ISL 541378|B.1.1|Brazil|2020-04-26	0.0002395898	South America
South America|hCoV-19/Brazil/MA-L19-CD403/2020|EPI ISL 476327|B.1.1.33|Brazil|2020-04-02	South America|hCoV-19/Brazil/SE-6544/2020|EPI ISL 541378|B.1.1|Brazil|2020-04-26	0.0001711099	South America
South America|hCoV-19/Brazil/CE-L19-CD408/2020|EPI ISL 476331|B.1.212|Brazil|2020-04-02	South America|hCoV-19/Brazil/SE-6544/2020|EPI ISL 541378|B.1.1|Brazil|2020-04-26	0.0002738181	South America
South America|hCoV-19/Brazil/CE-0206/2020|EPI ISL 470573|B.1.212|Brazil|2020-04-02	South America|hCoV-19/Brazil/SE-6544/2020|EPI ISL 541378|B.1.1|Brazil|2020-04-26	0.0003087684	South America
South America|hCoV-19/Brazil/RS-L19-CD412/2020|EPI ISL 476335|B.1.1.33|Brazil|2020-04-02	South America|hCoV-19/Brazil/SE-6544/2020|EPI ISL 541378|B.1.1|Brazil|2020-04-26	0.0001380162	South America
South America|hCoV-19/Brazil/MA-L19-CD407/2020|EPI ISL 476330|B.1.1.33|Brazil|2020-04-02	South America|hCoV-19/Brazil/SE-6544/2020|EPI ISL 541378|B.1.1|Brazil|2020-04-26	0.0001728484	South America
South America|hCoV-19/Brazil/PA-0232/2020|EPI ISL 470606|B.1.1.33|Brazil|2020-04-02	South America|hCoV-19/Brazil/SE-6544/2020|EPI ISL 541378|B.1.1|Brazil|2020-04-26	0.0001728583	South America
South America|hCoV-19/Brazil/AM-0204/2020|EPI ISL 470571|B.1|Brazil|2020-04-02	South America|hCoV-19/Brazil/SE-6544/2020|EPI ISL 541378|B.1.1|Brazil|2020-04-26	0.0002441260	South America
South America|hCoV-19/Brazil/SP-L20-CD416/2020|EPI ISL 476351|B.1.1.33|Brazil|2020-04-02	South America|hCoV-19/Brazil/SE-6544/2020|EPI ISL 541378|B.1.1|Brazil|2020-04-26	0.0001743101	South America
South America|hCoV-19/Brazil/GO-L19-CD410/2020|EPI ISL 476333|B.1.5|Brazil|2020-04-02	South America|hCoV-19/Brazil/SE-6544/2020|EPI ISL 541378|B.1.1|Brazil|2020-04-26	0.0002092986	South America
South America|hCoV-19/Brazil/SP-L22-CD475/2020|EPI ISL 476374|B.1.1.33|Brazil|2020-04-02	South America|hCoV-19/Brazil/SE-6544/2020|EPI ISL 541378|B.1.1|Brazil|2020-04-26	0.0001744195	South America
South America|hCoV-19/Colombia/VAC-GVI-93476/2020|EPI ISL 447782|B.1|Colombia|2020-04-02	South America|hCoV-19/Brazil/SE-6544/2020|EPI ISL 541378|B.1.1|Brazil|2020-04-26	0.0002454341	South America
South America|hCoV-19/Colombia/VAC-GVI-93496/2020|EPI ISL 447784|B.1|Colombia|2020-04-02	South America|hCoV-19/Brazil/SE-6544/2020|EPI ISL 541378|B.1.1|Brazil|2020-04-26	0.0002462021	South America
South America|hCoV-19/Brazil/AP-IEC-162620/2020|EPI ISL 524792|B.1.1.33|Brazil|2020-04-03	South America|hCoV-19/Brazil/SE-6544/2020|EPI ISL 541378|B.1.1|Brazil|2020-04-26	0.0001682692	South America
South America|hCoV-19/Brazil/SP-177/2020|EPI ISL 523973|B.1.1.33|Brazil|2020-04-03	South America|hCoV-19/Brazil/SE-6544/2020|EPI ISL 541378|B.1.1|Brazil|2020-04-26	0.0002019275	South America
South America|hCoV-19/Argentina/PAIS-A0017/2020|EPI ISL 430808|B.1.1.1|Argentina|2020-04-03	South America|hCoV-19/Brazil/SE-6544/2020|EPI ISL 541378|B.1.1|Brazil|2020-04-26	0.0002692808	South America
South America|hCoV-19/Brazil/AP-IEC-162741/2020|EPI ISL 458138|B.1.1.33|Brazil|2020-04-03	South America|hCoV-19/Brazil/SE-6544/2020|EPI ISL 541378|B.1.1|Brazil|2020-04-26	0.0002019275	South America
South America|hCoV-19/Colombia/VAC-GVI-93534/2020|EPI ISL 447786|B.1|Colombia|2020-04-03	South America|hCoV-19/Brazil/SE-6544/2020|EPI ISL 541378|B.1.1|Brazil|2020-04-26	0.0002356295	South America
South America|hCoV-19/Colombia/VAC-GVI-93538/2020|EPI ISL 447790|B.1|Colombia|2020-04-03	South America|hCoV-19/Brazil/SE-6544/2020|EPI ISL 541378|B.1.1|Brazil|2020-04-26	0.0003030857	South America
South America|hCoV-19/Colombia/VAC-GVI-93537/2020|EPI ISL 447789|B.1.1|Colombia|2020-04-03	South America|hCoV-19/Brazil/SE-6544/2020|EPI ISL 541378|B.1.1|Brazil|2020-04-26	0.0002019955	South America
South America|hCoV-19/Brazil/RJ-1402/2020|EPI ISL 456079|B.1.1.33|Brazil|2020-04-03	South America|hCoV-19/Brazil/SE-6544/2020|EPI ISL 541378|B.1.1|Brazil|2020-04-26	0.0001683315	South America
South America|hCoV-19/Colombia/VAC-GVI-97210/2020|EPI ISL 447794|B.1.1|Colombia|2020-04-03	South America|hCoV-19/Brazil/SE-6544/2020|EPI ISL 541378|B.1.1|Brazil|2020-04-26	0.0001346828	South America
South America|hCoV-19/Colombia/VAC-GVI-97203/2020|EPI ISL 447793|B.1|Colombia|2020-04-03	South America|hCoV-19/Brazil/SE-6544/2020|EPI ISL 541378|B.1.1|Brazil|2020-04-26	0.0002357644	South America
South America|hCoV-19/Colombia/VAC-GVI-97161/2020|EPI ISL 447791|B.1|Colombia|2020-04-03	South America|hCoV-19/Brazil/SE-6544/2020|EPI ISL 541378|B.1.1|Brazil|2020-04-26	0.0002358676	South America
South America|hCoV-19/Chile/RM-ISPCH-76/2020|EPI ISL 445373|B.1.1.33|Chile|2020-04-03	South America|hCoV-19/Brazil/SE-6544/2020|EPI ISL 541378|B.1.1|Brazil|2020-04-26	0.0001682805	South America
South America|hCoV-19/Colombia/CUN-INS-96791/2020|EPI ISL 498167|B.1|Colombia|2020-04-03	South America|hCoV-19/Brazil/SE-6544/2020|EPI ISL 541378|B.1.1|Brazil|2020-04-26	0.0001683084	South America
South America|hCoV-19/Colombia/VAC-GVI-97181/2020|EPI ISL 447792|B.1.255|Colombia|2020-04-03	South America|hCoV-19/Brazil/SE-6544/2020|EPI ISL 541378|B.1.1|Brazil|2020-04-26	0.0003704670	South America
South America|hCoV-19/Brazil/RJ-0256/2020|EPI ISL 470624|B.1.1.33|Brazil|2020-04-03	South America|hCoV-19/Brazil/SE-6544/2020|EPI ISL 541378|B.1.1|Brazil|2020-04-26	0.0002378101	South America
South America|hCoV-19/Brazil/MG-0219/2020|EPI ISL 470585|B.1.1.33|Brazil|2020-04-03	South America|hCoV-19/Brazil/SE-6544/2020|EPI ISL 541378|B.1.1|Brazil|2020-04-26	0.0001368736	South America
South America|hCoV-19/Brazil/SP-L19-CD409/2020|EPI ISL 476332|B.1.1.33|Brazil|2020-04-03	South America|hCoV-19/Brazil/SE-6544/2020|EPI ISL 541378|B.1.1|Brazil|2020-04-26	0.0001711017	South America
South America|hCoV-19/Brazil/SP-L20-CD415/2020|EPI ISL 476350|B.1.1.33|Brazil|2020-04-03	South America|hCoV-19/Brazil/SE-6544/2020|EPI ISL 541378|B.1.1|Brazil|2020-04-26	0.0001711076	South America
South America|hCoV-19/Brazil/GO-0209/2020|EPI ISL 470576|B.1.5|Brazil|2020-04-03	South America|hCoV-19/Brazil/SE-6544/2020|EPI ISL 541378|B.1.1|Brazil|2020-04-26	0.0002053737	South America
South America|hCoV-19/Brazil/PE-L20-CD432/2020|EPI ISL 476359|B.1.1|Brazil|2020-04-03	South America|hCoV-19/Brazil/SE-6544/2020|EPI ISL 541378|B.1.1|Brazil|2020-04-26	0.0000684478	South America
South America|hCoV-19/Brazil/PA-0237/2020|EPI ISL 470611|B.1.1.33|Brazil|2020-04-03	South America|hCoV-19/Brazil/SE-6544/2020|EPI ISL 541378|B.1.1|Brazil|2020-04-26	0.0002074203	South America
South America|hCoV-19/Brazil/PA-0235/2020|EPI ISL 470609|B.1.1.33|Brazil|2020-04-03	South America|hCoV-19/Brazil/SE-6544/2020|EPI ISL 541378|B.1.1|Brazil|2020-04-26	0.0001728583	South America
South America|hCoV-19/Brazil/SP-L1-CAMPI8/2020|EPI ISL 476170|B.1.1.33|Brazil|2020-04-03	South America|hCoV-19/Brazil/SE-6544/2020|EPI ISL 541378|B.1.1|Brazil|2020-04-26	0.0001394159	South America
South America|hCoV-19/Brazil/SP-L20-CD418/2020|EPI ISL 476352|B.1.1.33|Brazil|2020-04-03	South America|hCoV-19/Brazil/SE-6544/2020|EPI ISL 541378|B.1.1|Brazil|2020-04-26	0.0002100852	South America
South America|hCoV-19/Brazil/SP-131/2020|EPI ISL 471543|B.1.5|Brazil|2020-04-04	South America|hCoV-19/Brazil/SE-6544/2020|EPI ISL 541378|B.1.1|Brazil|2020-04-26	0.0002356276	South America
South America|hCoV-19/Chile/RM-ISPCH-79/2020|EPI ISL 445376|B.1|Chile|2020-04-04	South America|hCoV-19/Brazil/SE-6544/2020|EPI ISL 541378|B.1.1|Brazil|2020-04-26	0.0003703068	South America
South America|hCoV-19/Chile/RM-ISPCH-78/2020|EPI ISL 445375|B.1.1.1|Chile|2020-04-04	South America|hCoV-19/Brazil/SE-6544/2020|EPI ISL 541378|B.1.1|Brazil|2020-04-26	0.0002355934	South America
South America|hCoV-19/Colombia/CUN-GVI-97718/2020|EPI ISL 447800|B.1.255|Colombia|2020-04-04	South America|hCoV-19/Brazil/SE-6544/2020|EPI ISL 541378|B.1.1|Brazil|2020-04-26	0.0002356295	South America
South America|hCoV-19/Colombia/NAR-GVI-97417/2020|EPI ISL 447798|B.1.1|Colombia|2020-04-04	South America|hCoV-19/Brazil/SE-6544/2020|EPI ISL 541378|B.1.1|Brazil|2020-04-26	0.0001009604	South America
South America|hCoV-19/Brazil/RJ-1830/2020|EPI ISL 541349|B.1.1.33|Brazil|2020-04-04	South America|hCoV-19/Brazil/SE-6544/2020|EPI ISL 541378|B.1.1|Brazil|2020-04-26	0.0002019437	South America
South America|hCoV-19/Colombia/VAC-GVI-97321/2020|EPI ISL 447796|B.1.1|Colombia|2020-04-04	South America|hCoV-19/Brazil/SE-6544/2020|EPI ISL 541378|B.1.1|Brazil|2020-04-26	0.0001009868	South America
South America|hCoV-19/Colombia/VAC-GVI-97212/2020|EPI ISL 447795|B.1|Colombia|2020-04-04	South America|hCoV-19/Brazil/SE-6544/2020|EPI ISL 541378|B.1.1|Brazil|2020-04-26	0.0003030245	South America
South America|hCoV-19/Colombia/MET-GVI-97782/2020|EPI ISL 447803|B.1.1|Colombia|2020-04-04	South America|hCoV-19/Brazil/SE-6544/2020|EPI ISL 541378|B.1.1|Brazil|2020-04-26	0.0001346476	South America
South America|hCoV-19/Colombia/MET-GVI-97769/2020|EPI ISL 447802|B.1.1|Colombia|2020-04-04	South America|hCoV-19/Brazil/SE-6544/2020|EPI ISL 541378|B.1.1|Brazil|2020-04-26	0.0000673213	South America
South America|hCoV-19/Colombia/RIS-GVI-98006/2020|EPI ISL 447809|B.1.3|Colombia|2020-04-04	South America|hCoV-19/Brazil/SE-6544/2020|EPI ISL 541378|B.1.1|Brazil|2020-04-26	0.0003704373	South America
South America|hCoV-19/Colombia/BOY-GVI-97349/2020|EPI ISL 447797|B.1.255|Colombia|2020-04-04	South America|hCoV-19/Brazil/SE-6544/2020|EPI ISL 541378|B.1.1|Brazil|2020-04-26	0.0003030472	South America
South America|hCoV-19/Colombia/MET-GVI-97783/2020|EPI ISL 447804|B.1.1|Colombia|2020-04-04	South America|hCoV-19/Brazil/SE-6544/2020|EPI ISL 541378|B.1.1|Brazil|2020-04-26	0.0001346612	South America
South America|hCoV-19/Chile/RM-ISPCH-77/2020|EPI ISL 445374|B.1.1.1|Chile|2020-04-04	South America|hCoV-19/Brazil/SE-6544/2020|EPI ISL 541378|B.1.1|Brazil|2020-04-26	0.0002356014	South America
South America|hCoV-19/Chile/BI-ISPCH-4/2020|EPI ISL 445378|B.1.1|Chile|2020-04-04	South America|hCoV-19/Brazil/SE-6544/2020|EPI ISL 541378|B.1.1|Brazil|2020-04-26	0.0001009630	South America
South America|hCoV-19/Brazil/RJ-1862/2020|EPI ISL 541350|B.1.1.33|Brazil|2020-04-04	South America|hCoV-19/Brazil/SE-6544/2020|EPI ISL 541378|B.1.1|Brazil|2020-04-26	0.0001682940	South America
South America|hCoV-19/Brazil/RJ-1783/2020|EPI ISL 541347|B.1.1.33|Brazil|2020-04-04	South America|hCoV-19/Brazil/SE-6544/2020|EPI ISL 541378|B.1.1|Brazil|2020-04-26	0.0001684960	South America
South America|hCoV-19/Argentina/PAIS-A0018/2020|EPI ISL 430809|B.1.1.1|Argentina|2020-04-04	South America|hCoV-19/Brazil/SE-6544/2020|EPI ISL 541378|B.1.1|Brazil|2020-04-26	0.0002697493	South America
South America|hCoV-19/Brazil/MG-0220/2020|EPI ISL 470586|B.1.1.33|Brazil|2020-04-04	South America|hCoV-19/Brazil/SE-6544/2020|EPI ISL 541378|B.1.1|Brazil|2020-04-26	0.0002395514	South America
South America|hCoV-19/Brazil/GO-0210/2020|EPI ISL 470577|B.1.1.33|Brazil|2020-04-04	South America|hCoV-19/Brazil/SE-6544/2020|EPI ISL 541378|B.1.1|Brazil|2020-04-26	0.0001368830	South America
South America|hCoV-19/Chile/RM-ISPCH-74/2020|EPI ISL 445370|B.1.1.33|Chile|2020-04-05	South America|hCoV-19/Brazil/SE-6544/2020|EPI ISL 541378|B.1.1|Brazil|2020-04-26	0.0001346124	South America
South America|hCoV-19/Chile/RM-ISPCH-80/2020|EPI ISL 445377|B.1.1|Chile|2020-04-05	South America|hCoV-19/Brazil/SE-6544/2020|EPI ISL 541378|B.1.1|Brazil|2020-04-26	0.0001009570	South America
South America|hCoV-19/Brazil/RJ-1870/2020|EPI ISL 541351|B.1|Brazil|2020-04-05	South America|hCoV-19/Brazil/SE-6544/2020|EPI ISL 541378|B.1.1|Brazil|2020-04-26	0.0002020002	South America
South America|hCoV-19/Colombia/RIS-GVI-98011/2020|EPI ISL 447810|B.1.3|Colombia|2020-04-05	South America|hCoV-19/Brazil/SE-6544/2020|EPI ISL 541378|B.1.1|Brazil|2020-04-26	0.0004040784	South America
South America|hCoV-19/Colombia/CUN-GVI-98087/2020|EPI ISL 447812|B.1.255|Colombia|2020-04-05	South America|hCoV-19/Brazil/SE-6544/2020|EPI ISL 541378|B.1.1|Brazil|2020-04-26	0.0002356691	South America
South America|hCoV-19/Colombia/CUN-GVI-98290/2020|EPI ISL 447813|B.1.255|Colombia|2020-04-05	South America|hCoV-19/Brazil/SE-6544/2020|EPI ISL 541378|B.1.1|Brazil|2020-04-26	0.0003367598	South America
South America|hCoV-19/Brazil/SP-L22-CD487/2020|EPI ISL 476383|B.1.1.33|Brazil|2020-04-05	South America|hCoV-19/Brazil/SE-6544/2020|EPI ISL 541378|B.1.1|Brazil|2020-04-26	0.0001368736	South America
South America|hCoV-19/Colombia/HUI-GVI-98032/2020|EPI ISL 447811|B.1.5|Colombia|2020-04-05	South America|hCoV-19/Brazil/SE-6544/2020|EPI ISL 541378|B.1.1|Brazil|2020-04-26	0.0001741943	South America
South America|hCoV-19/Brazil/MG-0221/2020|EPI ISL 470587|B.1.1.33|Brazil|2020-04-05	South America|hCoV-19/Brazil/SE-6544/2020|EPI ISL 541378|B.1.1|Brazil|2020-04-26	0.0002091592	South America
South America|hCoV-19/Brazil/MA-IEC-163069/2020|EPI ISL 458149|B.1.1.33|Brazil|2020-04-06	South America|hCoV-19/Brazil/SE-6544/2020|EPI ISL 541378|B.1.1|Brazil|2020-04-26	0.0002692554	South America
South America|hCoV-19/Brazil/RJ-1466/2020|EPI ISL 456081|B.1.1.33|Brazil|2020-04-06	South America|hCoV-19/Brazil/SE-6544/2020|EPI ISL 541378|B.1.1|Brazil|2020-04-26	0.0001346622	South America
South America|hCoV-19/Brazil/RJ-1464/2020|EPI ISL 456080|B.1.1.33|Brazil|2020-04-06	South America|hCoV-19/Brazil/SE-6544/2020|EPI ISL 541378|B.1.1|Brazil|2020-04-26	0.0001683359	South America
South America|hCoV-19/Chile/RM-ISPCH-73/2020|EPI ISL 445369|B.1.1.33|Chile|2020-04-06	South America|hCoV-19/Brazil/SE-6544/2020|EPI ISL 541378|B.1.1|Brazil|2020-04-26	0.0001682749	South America
South America|hCoV-19/Brazil/RJ-1798/2020|EPI ISL 541348|B.1.1.33|Brazil|2020-04-06	South America|hCoV-19/Brazil/SE-6544/2020|EPI ISL 541378|B.1.1|Brazil|2020-04-26	0.0001682805	South America
South America|hCoV-19/Brazil/PE-IAM215/2020|EPI ISL 500471|B.1.1|Brazil|2020-04-06	South America|hCoV-19/Brazil/SE-6544/2020|EPI ISL 541378|B.1.1|Brazil|2020-04-26	0.0001358684	South America
South America|hCoV-19/Brazil/RJ-0257/2020|EPI ISL 470625|B.1.1.33|Brazil|2020-04-06	South America|hCoV-19/Brazil/SE-6544/2020|EPI ISL 541378|B.1.1|Brazil|2020-04-26	0.0001358695	South America
South America|hCoV-19/Colombia/SAN-INS-94514/2020|EPI ISL 456156|B.1.1|Colombia|2020-04-06	South America|hCoV-19/Brazil/SE-6544/2020|EPI ISL 541378|B.1.1|Brazil|2020-04-26	0.0000682213	South America
South America|hCoV-19/Colombia/VAC-GVI-97223/2020|EPI ISL 447814|B.1.5|Colombia|2020-04-06	South America|hCoV-19/Brazil/SE-6544/2020|EPI ISL 541378|B.1.1|Brazil|2020-04-26	0.0002392504	South America
South America|hCoV-19/Brazil/MG-0222/2020|EPI ISL 470588|B.1.1.33|Brazil|2020-04-06	South America|hCoV-19/Brazil/SE-6544/2020|EPI ISL 541378|B.1.1|Brazil|2020-04-26	0.0003080422	South America
South America|hCoV-19/Brazil/SP-L20-CD436/2020|EPI ISL 476362|B.1.1.33|Brazil|2020-04-06	South America|hCoV-19/Brazil/SE-6544/2020|EPI ISL 541378|B.1.1|Brazil|2020-04-26	0.0001757337	South America
South America|hCoV-19/Ecuador/USFQ-128/2020|EPI ISL 491933|B.1.5|Ecuador|2020-04-07	South America|hCoV-19/Brazil/SE-6544/2020|EPI ISL 541378|B.1.1|Brazil|2020-04-26	0.0002692821	South America
South America|hCoV-19/Ecuador/USFQ-129/2020|EPI ISL 491934|B.1.1.10|Ecuador|2020-04-07	South America|hCoV-19/Brazil/SE-6544/2020|EPI ISL 541378|B.1.1|Brazil|2020-04-26	0.0001346159	South America
South America|hCoV-19/Argentina/PAIS-A0019/2020|EPI ISL 430810|B.1.3|Argentina|2020-04-07	South America|hCoV-19/Brazil/SE-6544/2020|EPI ISL 541378|B.1.1|Brazil|2020-04-26	0.0004039968	South America
South America|hCoV-19/Colombia/COR-GVI-97517/2020|EPI ISL 447816|B.1|Colombia|2020-04-07	South America|hCoV-19/Brazil/SE-6544/2020|EPI ISL 541378|B.1.1|Brazil|2020-04-26	0.0002694635	South America
South America|hCoV-19/Brazil/PE-IAM89/2020|EPI ISL 500486|B.1.1|Brazil|2020-04-07	South America|hCoV-19/Brazil/SE-6544/2020|EPI ISL 541378|B.1.1|Brazil|2020-04-26	0.0000673145	South America
South America|hCoV-19/Brazil/PE-IAM10/2020|EPI ISL 500461|B.1.1|Brazil|2020-04-07	South America|hCoV-19/Brazil/SE-6544/2020|EPI ISL 541378|B.1.1|Brazil|2020-04-26	0.0001347383	South America
South America|hCoV-19/Brazil/PE-IAM08/2020|EPI ISL 500460|B.1.1|Brazil|2020-04-07	South America|hCoV-19/Brazil/SE-6544/2020|EPI ISL 541378|B.1.1|Brazil|2020-04-26	0.0001011135	South America
South America|hCoV-19/Ecuador/USFQ-207/2020|EPI ISL 527819|B.1.1|Ecuador|2020-04-07	South America|hCoV-19/Brazil/SE-6544/2020|EPI ISL 541378|B.1.1|Brazil|2020-04-26	0.0001354326	South America
South America|hCoV-19/Brazil/RJ-0259/2020|EPI ISL 470626|B.1.1.33|Brazil|2020-04-07	South America|hCoV-19/Brazil/SE-6544/2020|EPI ISL 541378|B.1.1|Brazil|2020-04-26	0.0002377715	South America
South America|hCoV-19/Brazil/RJ-0260/2020|EPI ISL 470627|B.1.1.33|Brazil|2020-04-07	South America|hCoV-19/Brazil/SE-6544/2020|EPI ISL 541378|B.1.1|Brazil|2020-04-26	0.0002717450	South America
South America|hCoV-19/Brazil/PE-IAM226/2020|EPI ISL 500474|B.1.1|Brazil|2020-04-07	South America|hCoV-19/Brazil/SE-6544/2020|EPI ISL 541378|B.1.1|Brazil|2020-04-26	0.0001700740	South America
South America|hCoV-19/Brazil/SP-L1-CAMPI13/2020|EPI ISL 476155|B.1.1.33|Brazil|2020-04-07	South America|hCoV-19/Brazil/SE-6544/2020|EPI ISL 541378|B.1.1|Brazil|2020-04-26	0.0001368782	South America
South America|hCoV-19/Brazil/PE-IAM18/2020|EPI ISL 500868|B.1.1|Brazil|2020-04-07	South America|hCoV-19/Brazil/SE-6544/2020|EPI ISL 541378|B.1.1|Brazil|2020-04-26	0.0001372821	South America
South America|hCoV-19/Brazil/PE-IAM17/2020|EPI ISL 500866|B.1.1|Brazil|2020-04-07	South America|hCoV-19/Brazil/SE-6544/2020|EPI ISL 541378|B.1.1|Brazil|2020-04-26	0.0001381992	South America
South America|hCoV-19/Brazil/PE-IAM16/2020|EPI ISL 500865|B.1.1|Brazil|2020-04-07	South America|hCoV-19/Brazil/SE-6544/2020|EPI ISL 541378|B.1.1|Brazil|2020-04-26	0.0001389557	South America
South America|hCoV-19/Brazil/PE-IAM19/2020|EPI ISL 500467|B.1|Brazil|2020-04-07	South America|hCoV-19/Brazil/SE-6544/2020|EPI ISL 541378|B.1.1|Brazil|2020-04-26	0.0004181529	South America
South America|hCoV-19/Brazil/SP-138/2020|EPI ISL 468305|B.1.1|Brazil|2020-04-08	South America|hCoV-19/Brazil/SE-6544/2020|EPI ISL 541378|B.1.1|Brazil|2020-04-26	0.0002019557	South America
South America|hCoV-19/Brazil/RJ-INCA-C06/2020|EPI ISL 513513|B.1.1.33|Brazil|2020-04-08	South America|hCoV-19/Brazil/SE-6544/2020|EPI ISL 541378|B.1.1|Brazil|2020-04-26	0.0002019275	South America
South America|hCoV-19/Brazil/PE-IAM84/2020|EPI ISL 500484|B.1.1|Brazil|2020-04-08	South America|hCoV-19/Brazil/SE-6544/2020|EPI ISL 541378|B.1.1|Brazil|2020-04-26	0.0001009570	South America
South America|hCoV-19/Brazil/RJ-1702/2020|EPI ISL 456087|B.1.1.33|Brazil|2020-04-08	South America|hCoV-19/Brazil/SE-6544/2020|EPI ISL 541378|B.1.1|Brazil|2020-04-26	0.0001683315	South America
South America|hCoV-19/Brazil/RJ-1690/2020|EPI ISL 456084|B.1.1.33|Brazil|2020-04-08	South America|hCoV-19/Brazil/SE-6544/2020|EPI ISL 541378|B.1.1|Brazil|2020-04-26	0.0002356807	South America
South America|hCoV-19/Brazil/RJ-1701/2020|EPI ISL 456086|B.1.1.33|Brazil|2020-04-08	South America|hCoV-19/Brazil/SE-6544/2020|EPI ISL 541378|B.1.1|Brazil|2020-04-26	0.0002020023	South America
South America|hCoV-19/Brazil/RJ-1691/2020|EPI ISL 456085|B.1.1.33|Brazil|2020-04-08	South America|hCoV-19/Brazil/SE-6544/2020|EPI ISL 541378|B.1.1|Brazil|2020-04-26	0.0001346622	South America
South America|hCoV-19/Peru/LAM-INS-044/2020|EPI ISL 514265|B.1.1.1|Peru|2020-04-08	South America|hCoV-19/Brazil/SE-6544/2020|EPI ISL 541378|B.1.1|Brazil|2020-04-26	0.0002371928	South America
South America|hCoV-19/Brazil/PE-IAM30/2020|EPI ISL 500477|B.1.1|Brazil|2020-04-08	South America|hCoV-19/Brazil/SE-6544/2020|EPI ISL 541378|B.1.1|Brazil|2020-04-26	0.0001010148	South America
South America|hCoV-19/Brazil/PE-IAM29/2020|EPI ISL 500872|B.1.1|Brazil|2020-04-08	South America|hCoV-19/Brazil/SE-6544/2020|EPI ISL 541378|B.1.1|Brazil|2020-04-26	0.0001348546	South America
South America|hCoV-19/Brazil/PE-IAM221/2020|EPI ISL 500473|B.1.1|Brazil|2020-04-08	South America|hCoV-19/Brazil/SE-6544/2020|EPI ISL 541378|B.1.1|Brazil|2020-04-26	0.0000675806	South America
South America|hCoV-19/Brazil/PE-IAM48/2020|EPI ISL 500482|B.1.1|Brazil|2020-04-08	South America|hCoV-19/Brazil/SE-6544/2020|EPI ISL 541378|B.1.1|Brazil|2020-04-26	0.0001014443	South America
South America|hCoV-19/Brazil/PE-IAM87/2020|EPI ISL 500485|B.1.1|Brazil|2020-04-08	South America|hCoV-19/Brazil/SE-6544/2020|EPI ISL 541378|B.1.1|Brazil|2020-04-26	0.0001015309	South America
South America|hCoV-19/Brazil/PE-IAM39/2020|EPI ISL 500481|B.1.1|Brazil|2020-04-08	South America|hCoV-19/Brazil/SE-6544/2020|EPI ISL 541378|B.1.1|Brazil|2020-04-26	0.0002712801	South America
South America|hCoV-19/Brazil/PE-IAM273/2020|EPI ISL 500476|B.1.1|Brazil|2020-04-08	South America|hCoV-19/Brazil/SE-6544/2020|EPI ISL 541378|B.1.1|Brazil|2020-04-26	0.0001368455	South America
South America|hCoV-19/Brazil/SP-L1-CAMPI16/2020|EPI ISL 476158|B.1.1.33|Brazil|2020-04-08	South America|hCoV-19/Brazil/SE-6544/2020|EPI ISL 541378|B.1.1|Brazil|2020-04-26	0.0001711003	South America
South America|hCoV-19/Brazil/MG-0289/2020|EPI ISL 470594|B.1.1.33|Brazil|2020-04-08	South America|hCoV-19/Brazil/SE-6544/2020|EPI ISL 541378|B.1.1|Brazil|2020-04-26	0.0003080004	South America
South America|hCoV-19/Brazil/RJ-0261/2020|EPI ISL 470628|B.1.1.33|Brazil|2020-04-08	South America|hCoV-19/Brazil/SE-6544/2020|EPI ISL 541378|B.1.1|Brazil|2020-04-26	0.0001370002	South America
South America|hCoV-19/Brazil/AP-IEC-163359/2020|EPI ISL 524795|B.1.1.33|Brazil|2020-04-09	South America|hCoV-19/Brazil/SE-6544/2020|EPI ISL 541378|B.1.1|Brazil|2020-04-26	0.0001346124	South America
South America|hCoV-19/Brazil/RJ-1901/2020|EPI ISL 456089|B.1.1.33|Brazil|2020-04-09	South America|hCoV-19/Brazil/SE-6544/2020|EPI ISL 541378|B.1.1|Brazil|2020-04-26	0.0002356917	South America
South America|hCoV-19/Brazil/RJ-1902/2020|EPI ISL 456090|B.1.1.33|Brazil|2020-04-09	South America|hCoV-19/Brazil/SE-6544/2020|EPI ISL 541378|B.1.1|Brazil|2020-04-26	0.0002356856	South America
South America|hCoV-19/Brazil/RJ-1921/2020|EPI ISL 456091|B.1.1.33|Brazil|2020-04-09	South America|hCoV-19/Brazil/SE-6544/2020|EPI ISL 541378|B.1.1|Brazil|2020-04-26	0.0002020170	South America
South America|hCoV-19/Colombia/MET-INS-95637/2020|EPI ISL 498164|B.1.1|Colombia|2020-04-09	South America|hCoV-19/Brazil/SE-6544/2020|EPI ISL 541378|B.1.1|Brazil|2020-04-26	0.0000673123	South America
South America|hCoV-19/Colombia/RIS-INS-95663/2020|EPI ISL 498165|B.1.5|Colombia|2020-04-09	South America|hCoV-19/Brazil/SE-6544/2020|EPI ISL 541378|B.1.1|Brazil|2020-04-26	0.0002356483	South America
South America|hCoV-19/Brazil/PE-IAM138/2020|EPI ISL 500463|B|Brazil|2020-04-09	South America|hCoV-19/Brazil/SE-6544/2020|EPI ISL 541378|B.1.1|Brazil|2020-04-26	0.0003369351	South America
South America|hCoV-19/Colombia/COR-GVI-97527/2020|EPI ISL 447817|B.1.255|Colombia|2020-04-09	South America|hCoV-19/Brazil/SE-6544/2020|EPI ISL 541378|B.1.1|Brazil|2020-04-26	0.0002694000	South America
South America|hCoV-19/Brazil/PE-IAM103/2020|EPI ISL 500462|B.1.1|Brazil|2020-04-09	South America|hCoV-19/Brazil/SE-6544/2020|EPI ISL 541378|B.1.1|Brazil|2020-04-26	0.0001014135	South America
South America|hCoV-19/Brazil/RJ-0262/2020|EPI ISL 470629|B.1.1.33|Brazil|2020-04-09	South America|hCoV-19/Brazil/SE-6544/2020|EPI ISL 541378|B.1.1|Brazil|2020-04-26	0.0001358603	South America
South America|hCoV-19/Brazil/PE-IAM238/2020|EPI ISL 500475|B.1.1|Brazil|2020-04-09	South America|hCoV-19/Brazil/SE-6544/2020|EPI ISL 541378|B.1.1|Brazil|2020-04-26	0.0001019622	South America
South America|hCoV-19/Brazil/PE-IAM212/2020|EPI ISL 500470|B.1.1|Brazil|2020-04-09	South America|hCoV-19/Brazil/SE-6544/2020|EPI ISL 541378|B.1.1|Brazil|2020-04-26	0.0002042323	South America
South America|hCoV-19/Brazil/PE-IAM220/2020|EPI ISL 500472|B.1.1|Brazil|2020-04-09	South America|hCoV-19/Brazil/SE-6544/2020|EPI ISL 541378|B.1.1|Brazil|2020-04-26	0.0001023859	South America
South America|hCoV-19/Brazil/SP-L1-CAMPI19/2020|EPI ISL 476160|B.1.1.33|Brazil|2020-04-09	South America|hCoV-19/Brazil/SE-6544/2020|EPI ISL 541378|B.1.1|Brazil|2020-04-26	0.0001368782	South America
South America|hCoV-19/Brazil/MG-0288/2020|EPI ISL 470593|B.1|Brazil|2020-04-09	South America|hCoV-19/Brazil/SE-6544/2020|EPI ISL 541378|B.1.1|Brazil|2020-04-26	0.0002396491	South America
South America|hCoV-19/Brazil/PE-IAM167/2020|EPI ISL 500466|B.1.1|Brazil|2020-04-09	South America|hCoV-19/Brazil/SE-6544/2020|EPI ISL 541378|B.1.1|Brazil|2020-04-26	0.0001373471	South America
South America|hCoV-19/Brazil/PE-IAM209/2020|EPI ISL 500468|B.1.1|Brazil|2020-04-09	South America|hCoV-19/Brazil/SE-6544/2020|EPI ISL 541378|B.1.1|Brazil|2020-04-26	0.0001035169	South America
South America|hCoV-19/Brazil/PE-IAM230/2020|EPI ISL 500869|B.1.1|Brazil|2020-04-09	South America|hCoV-19/Brazil/SE-6544/2020|EPI ISL 541378|B.1.1|Brazil|2020-04-26	0.0001382117	South America
South America|hCoV-19/Brazil/PE-IAM235/2020|EPI ISL 500870|B.1.1|Brazil|2020-04-09	South America|hCoV-19/Brazil/SE-6544/2020|EPI ISL 541378|B.1.1|Brazil|2020-04-26	0.0001038013	South America
South America|hCoV-19/Brazil/PE-IAM171/2020|EPI ISL 500867|B.1.1|Brazil|2020-04-09	South America|hCoV-19/Brazil/SE-6544/2020|EPI ISL 541378|B.1.1|Brazil|2020-04-26	0.0002775010	South America
South America|hCoV-19/Brazil/PE-IAM158/2020|EPI ISL 500465|B.1.1|Brazil|2020-04-09	South America|hCoV-19/Brazil/SE-6544/2020|EPI ISL 541378|B.1.1|Brazil|2020-04-26	0.0002086228	South America
South America|hCoV-19/Brazil/PE-IAM211/2020|EPI ISL 500469|B.1.1|Brazil|2020-04-09	South America|hCoV-19/Brazil/SE-6544/2020|EPI ISL 541378|B.1.1|Brazil|2020-04-26	0.0001392147	South America
South America|hCoV-19/Brazil/PE-IAM139/2020|EPI ISL 500464|B.1.1|Brazil|2020-04-09	South America|hCoV-19/Brazil/SE-6544/2020|EPI ISL 541378|B.1.1|Brazil|2020-04-26	0.0001048495	South America
South America|hCoV-19/Brazil/PE-IAM248/2020|EPI ISL 500871|B.1.1|Brazil|2020-04-09	South America|hCoV-19/Brazil/SE-6544/2020|EPI ISL 541378|B.1.1|Brazil|2020-04-26	0.0001060674	South America
South America|hCoV-19/Brazil/SP-181/2020|EPI ISL 523976|B.1.1.33|Brazil|2020-04-10	South America|hCoV-19/Brazil/SE-6544/2020|EPI ISL 541378|B.1.1|Brazil|2020-04-26	0.0002355870	South America
South America|hCoV-19/Brazil/RJ-1923/2020|EPI ISL 456092|B.1.1.33|Brazil|2020-04-10	South America|hCoV-19/Brazil/SE-6544/2020|EPI ISL 541378|B.1.1|Brazil|2020-04-26	0.0001683394	South America
South America|hCoV-19/Peru/ANC-INS-049/2020|EPI ISL 516653|C.14|Peru|2020-04-10	South America|hCoV-19/Brazil/SE-6544/2020|EPI ISL 541378|B.1.1|Brazil|2020-04-26	0.0003050045	South America
South America|hCoV-19/Brazil/SP-545/2020|EPI ISL 471551|B.1.1.33|Brazil|2020-04-10	South America|hCoV-19/Brazil/SE-6544/2020|EPI ISL 541378|B.1.1|Brazil|2020-04-26	0.0001682884	South America
South America|hCoV-19/Brazil/SP-176/2020|EPI ISL 523972|B.1|Brazil|2020-04-11	South America|hCoV-19/Brazil/SE-6544/2020|EPI ISL 541378|B.1.1|Brazil|2020-04-26	0.0002692877	South America
South America|hCoV-19/Argentina/PAIS-A0020/2020|EPI ISL 430811|B.1.1.1|Argentina|2020-04-11	South America|hCoV-19/Brazil/SE-6544/2020|EPI ISL 541378|B.1.1|Brazil|2020-04-26	0.0002356044	South America
South America|hCoV-19/Peru/ANC-INS-050/2020|EPI ISL 516654|B.1.255|Peru|2020-04-11	South America|hCoV-19/Brazil/SE-6544/2020|EPI ISL 541378|B.1.1|Brazil|2020-04-26	0.0002710299	South America
South America|hCoV-19/Peru/ANC-INS-045/2020|EPI ISL 516628|B.1.255|Peru|2020-04-11	South America|hCoV-19/Brazil/SE-6544/2020|EPI ISL 541378|B.1.1|Brazil|2020-04-26	0.0002711034	South America
South America|hCoV-19/Peru/LIM-INS-041/2020|EPI ISL 514226|B.1.1|Peru|2020-04-11	South America|hCoV-19/Brazil/SE-6544/2020|EPI ISL 541378|B.1.1|Brazil|2020-04-26	0.0000677569	South America
South America|hCoV-19/Peru/ANC-INS-052/2020|EPI ISL 516686|B.1.1.1|Peru|2020-04-11	South America|hCoV-19/Brazil/SE-6544/2020|EPI ISL 541378|B.1.1|Brazil|2020-04-26	0.0002710906	South America
South America|hCoV-19/Peru/LIM-INS-053/2020|EPI ISL 516721|B.1.1.1|Peru|2020-04-11	South America|hCoV-19/Brazil/SE-6544/2020|EPI ISL 541378|B.1.1|Brazil|2020-04-26	0.0002710906	South America
South America|hCoV-19/Argentina/PAIS-A0021/2020|EPI ISL 430812|B.1.1.1|Argentina|2020-04-11	South America|hCoV-19/Brazil/SE-6544/2020|EPI ISL 541378|B.1.1|Brazil|2020-04-26	0.0003029985	South America
South America|hCoV-19/Argentina/PAIS-A0022/2020|EPI ISL 430813|B.1.1.1|Argentina|2020-04-11	South America|hCoV-19/Brazil/SE-6544/2020|EPI ISL 541378|B.1.1|Brazil|2020-04-26	0.0002034112	South America
South America|hCoV-19/Brazil/RJ-1927/2020|EPI ISL 456093|B.1.1.33|Brazil|2020-04-12	South America|hCoV-19/Brazil/SE-6544/2020|EPI ISL 541378|B.1.1|Brazil|2020-04-26	0.0002020117	South America
South America|hCoV-19/Peru/ANC-INS-051/2020|EPI ISL 516685|B.1.1.1|Peru|2020-04-12	South America|hCoV-19/Brazil/SE-6544/2020|EPI ISL 541378|B.1.1|Brazil|2020-04-26	0.0002710906	South America
South America|hCoV-19/Peru/LAL-INS-056/2020|EPI ISL 517686|C.14|Peru|2020-04-12	South America|hCoV-19/Brazil/SE-6544/2020|EPI ISL 541378|B.1.1|Brazil|2020-04-26	0.0003049901	South America
South America|hCoV-19/Peru/LIM-INS-042/2020|EPI ISL 514227|B.1|Peru|2020-04-12	South America|hCoV-19/Brazil/SE-6544/2020|EPI ISL 541378|B.1.1|Brazil|2020-04-26	0.0002372052	South America
South America|hCoV-19/Colombia/I30/2020|EPI ISL 526959|B.1|Colombia|2020-04-12	South America|hCoV-19/Brazil/SE-6544/2020|EPI ISL 541378|B.1.1|Brazil|2020-04-26	0.0003732415	South America
South America|hCoV-19/Brazil/RJ-1953/2020|EPI ISL 541352|B.1.1.33|Brazil|2020-04-13	South America|hCoV-19/Brazil/SE-6544/2020|EPI ISL 541378|B.1.1|Brazil|2020-04-26	0.0001346124	South America
South America|hCoV-19/Brazil/RJ-1948/2020|EPI ISL 456095|B.1.1.33|Brazil|2020-04-13	South America|hCoV-19/Brazil/SE-6544/2020|EPI ISL 541378|B.1.1|Brazil|2020-04-26	0.0001346622	South America
South America|hCoV-19/Brazil/RJ-1952/2020|EPI ISL 456096|B.1.1.33|Brazil|2020-04-13	South America|hCoV-19/Brazil/SE-6544/2020|EPI ISL 541378|B.1.1|Brazil|2020-04-26	0.0001683359	South America
South America|hCoV-19/Brazil/RJ-1943/2020|EPI ISL 456094|B.1.1.33|Brazil|2020-04-13	South America|hCoV-19/Brazil/SE-6544/2020|EPI ISL 541378|B.1.1|Brazil|2020-04-26	0.0001683315	South America
South America|hCoV-19/Brazil/RJ-2000/2020|EPI ISL 456098|B.1.1.33|Brazil|2020-04-13	South America|hCoV-19/Brazil/SE-6544/2020|EPI ISL 541378|B.1.1|Brazil|2020-04-26	0.0002356917	South America
South America|hCoV-19/Ecuador/USFQ-131/2020|EPI ISL 491935|B.1.1.1|Ecuador|2020-04-13	South America|hCoV-19/Brazil/SE-6544/2020|EPI ISL 541378|B.1.1|Brazil|2020-04-26	0.0002021368	South America
South America|hCoV-19/Peru/ARE-INS-076/2020|EPI ISL 527789|B.1.1|Peru|2020-04-13	South America|hCoV-19/Brazil/SE-6544/2020|EPI ISL 541378|B.1.1|Brazil|2020-04-26	0.0001016402	South America
South America|hCoV-19/Peru/LIM-INS-033/2020|EPI ISL 491458|B.1.1.1|Peru|2020-04-13	South America|hCoV-19/Brazil/SE-6544/2020|EPI ISL 541378|B.1.1|Brazil|2020-04-26	0.0002371816	South America
South America|hCoV-19/Brazil/RJ-1966/2020|EPI ISL 456097|B.1.1.33|Brazil|2020-04-13	South America|hCoV-19/Brazil/SE-6544/2020|EPI ISL 541378|B.1.1|Brazil|2020-04-26	0.0001683372	South America
South America|hCoV-19/Brazil/PE-IAM311/2020|EPI ISL 500480|B.1.1|Brazil|2020-04-13	South America|hCoV-19/Brazil/SE-6544/2020|EPI ISL 541378|B.1.1|Brazil|2020-04-26	0.0001356530	South America
South America|hCoV-19/Brazil/PE-IAM355/2020|EPI ISL 500874|B.1.1|Brazil|2020-04-13	South America|hCoV-19/Brazil/SE-6544/2020|EPI ISL 541378|B.1.1|Brazil|2020-04-26	0.0000680588	South America
South America|hCoV-19/Brazil/RJ-0263/2020|EPI ISL 470630|B.1.1.33|Brazil|2020-04-13	South America|hCoV-19/Brazil/SE-6544/2020|EPI ISL 541378|B.1.1|Brazil|2020-04-26	0.0002053558	South America
South America|hCoV-19/Brazil/PE-IAM305/2020|EPI ISL 500478|B.1.1|Brazil|2020-04-13	South America|hCoV-19/Brazil/SE-6544/2020|EPI ISL 541378|B.1.1|Brazil|2020-04-26	0.0001727805	South America
South America|hCoV-19/Brazil/MG-0258/2020|EPI ISL 470589|B.1.1.33|Brazil|2020-04-13	South America|hCoV-19/Brazil/SE-6544/2020|EPI ISL 541378|B.1.1|Brazil|2020-04-26	0.0001728400	South America
South America|hCoV-19/Brazil/RJ-INCA-C15/2020|EPI ISL 513518|B.1.1.33|Brazil|2020-04-14	South America|hCoV-19/Brazil/SE-6544/2020|EPI ISL 541378|B.1.1|Brazil|2020-04-26	0.0002019464	South America
South America|hCoV-19/Brazil/RJ-INCA-C13/2020|EPI ISL 513516|B.1.1.33|Brazil|2020-04-14	South America|hCoV-19/Brazil/SE-6544/2020|EPI ISL 541378|B.1.1|Brazil|2020-04-26	0.0002020185	South America
South America|hCoV-19/Brazil/RJ-INCA-C12/2020|EPI ISL 513515|B.1.1.33|Brazil|2020-04-14	South America|hCoV-19/Brazil/SE-6544/2020|EPI ISL 541378|B.1.1|Brazil|2020-04-26	0.0002355983	South America
South America|hCoV-19/Colombia/TOL-INS-0341-T15/2020|EPI ISL 526964|B.1|Colombia|2020-04-14	South America|hCoV-19/Brazil/SE-6544/2020|EPI ISL 541378|B.1.1|Brazil|2020-04-26	0.0003371510	South America
South America|hCoV-19/Colombia/TOL-INS-0345-T20/2020|EPI ISL 526963|B.1|Colombia|2020-04-14	South America|hCoV-19/Brazil/SE-6544/2020|EPI ISL 541378|B.1.1|Brazil|2020-04-26	0.0003371598	South America
South America|hCoV-19/Colombia/TOL-INS-0330-T5/2020|EPI ISL 526965|B.1|Colombia|2020-04-14	South America|hCoV-19/Brazil/SE-6544/2020|EPI ISL 541378|B.1.1|Brazil|2020-04-26	0.0002700638	South America
South America|hCoV-19/Brazil/RJ-0266/2020|EPI ISL 470632|B.1.1.33|Brazil|2020-04-14	South America|hCoV-19/Brazil/SE-6544/2020|EPI ISL 541378|B.1.1|Brazil|2020-04-26	0.0001698293	South America
South America|hCoV-19/Brazil/RJ-0265/2020|EPI ISL 470631|B.1.1.33|Brazil|2020-04-14	South America|hCoV-19/Brazil/SE-6544/2020|EPI ISL 541378|B.1.1|Brazil|2020-04-26	0.0002038188	South America
South America|hCoV-19/Uruguay/UY-NYUMC873/2020|EPI ISL 457969|B.1.1|Uruguay|2020-04-14	South America|hCoV-19/Brazil/SE-6544/2020|EPI ISL 541378|B.1.1|Brazil|2020-04-26	0.0001026388	South America
South America|hCoV-19/Brazil/RJ-INCA-C14/2020|EPI ISL 513517|B.1.1.33|Brazil|2020-04-14	South America|hCoV-19/Brazil/SE-6544/2020|EPI ISL 541378|B.1.1|Brazil|2020-04-26	0.0002086619	South America
South America|hCoV-19/Brazil/RJ-UFRJ-1019/2020|EPI ISL 492032|B.1.1.33|Brazil|2020-04-15	South America|hCoV-19/Brazil/SE-6544/2020|EPI ISL 541378|B.1.1|Brazil|2020-04-26	0.0002019274	South America
South America|hCoV-19/Brazil/AP-IEC-164082/2020|EPI ISL 458143|B.1.1.33|Brazil|2020-04-15	South America|hCoV-19/Brazil/SE-6544/2020|EPI ISL 541378|B.1.1|Brazil|2020-04-26	0.0001346124	South America
South America|hCoV-19/Argentina/PAIS-G0001/2020|EPI ISL 499083|B.1.5|Argentina|2020-04-15	South America|hCoV-19/Brazil/SE-6544/2020|EPI ISL 541378|B.1.1|Brazil|2020-04-26	0.0004713847	South America
South America|hCoV-19/Brazil/RJ-2044/2020|EPI ISL 456101|B.1.1.33|Brazil|2020-04-15	South America|hCoV-19/Brazil/SE-6544/2020|EPI ISL 541378|B.1.1|Brazil|2020-04-26	0.0001683315	South America
South America|hCoV-19/Brazil/RJ-2033/2020|EPI ISL 456100|B.1.1.33|Brazil|2020-04-15	South America|hCoV-19/Brazil/SE-6544/2020|EPI ISL 541378|B.1.1|Brazil|2020-04-26	0.0001346667	South America
South America|hCoV-19/Brazil/RJ-0267/2020|EPI ISL 470633|B.1.1.33|Brazil|2020-04-15	South America|hCoV-19/Brazil/SE-6544/2020|EPI ISL 541378|B.1.1|Brazil|2020-04-26	0.0001698372	South America
South America|hCoV-19/Brazil/RJ-0268/2020|EPI ISL 470634|B.1.1.33|Brazil|2020-04-15	South America|hCoV-19/Brazil/SE-6544/2020|EPI ISL 541378|B.1.1|Brazil|2020-04-26	0.0001358788	South America
South America|hCoV-19/Brazil/RJ-INCA-C34/2020|EPI ISL 513542|B.1.1.33|Brazil|2020-04-16	South America|hCoV-19/Brazil/SE-6544/2020|EPI ISL 541378|B.1.1|Brazil|2020-04-26	0.0001682692	South America
South America|hCoV-19/Brazil/RJ-INCA-C28/2020|EPI ISL 513536|B.1.1.33|Brazil|2020-04-16	South America|hCoV-19/Brazil/SE-6544/2020|EPI ISL 541378|B.1.1|Brazil|2020-04-26	0.0002019328	South America
South America|hCoV-19/Brazil/RJ-INCA-C23/2020|EPI ISL 513531|B.1.1.33|Brazil|2020-04-16	South America|hCoV-19/Brazil/SE-6544/2020|EPI ISL 541378|B.1.1|Brazil|2020-04-26	0.0001682771	South America
South America|hCoV-19/Brazil/RJ-INCA-C26/2020|EPI ISL 513534|B.1.1.33|Brazil|2020-04-16	South America|hCoV-19/Brazil/SE-6544/2020|EPI ISL 541378|B.1.1|Brazil|2020-04-26	0.0002355983	South America
South America|hCoV-19/Brazil/RJ-INCA-C25/2020|EPI ISL 513533|B.1.1.33|Brazil|2020-04-16	South America|hCoV-19/Brazil/SE-6544/2020|EPI ISL 541378|B.1.1|Brazil|2020-04-26	0.0001682692	South America
South America|hCoV-19/Brazil/RJ-INCA-C22/2020|EPI ISL 513530|B.1.1.33|Brazil|2020-04-16	South America|hCoV-19/Brazil/SE-6544/2020|EPI ISL 541378|B.1.1|Brazil|2020-04-26	0.0001346124	South America
South America|hCoV-19/Brazil/RJ-INCA-C32/2020|EPI ISL 513540|B.1.1.33|Brazil|2020-04-16	South America|hCoV-19/Brazil/SE-6544/2020|EPI ISL 541378|B.1.1|Brazil|2020-04-26	0.0002019275	South America
South America|hCoV-19/Brazil/RJ-INCA-C35/2020|EPI ISL 513543|B.1.1.33|Brazil|2020-04-16	South America|hCoV-19/Brazil/SE-6544/2020|EPI ISL 541378|B.1.1|Brazil|2020-04-26	0.0001682771	South America
South America|hCoV-19/Brazil/RJ-2091/2020|EPI ISL 467347|B.1.1.33|Brazil|2020-04-16	South America|hCoV-19/Brazil/SE-6544/2020|EPI ISL 541378|B.1.1|Brazil|2020-04-26	0.0002356044	South America
South America|hCoV-19/Brazil/RJ-2100/2020|EPI ISL 541353|B.1.1.33|Brazil|2020-04-16	South America|hCoV-19/Brazil/SE-6544/2020|EPI ISL 541378|B.1.1|Brazil|2020-04-26	0.0001682792	South America
South America|hCoV-19/Brazil/RJ-2078/2020|EPI ISL 456106|B.1.1.33|Brazil|2020-04-16	South America|hCoV-19/Brazil/SE-6544/2020|EPI ISL 541378|B.1.1|Brazil|2020-04-26	0.0001683394	South America
South America|hCoV-19/Brazil/RJ-2057/2020|EPI ISL 456102|B.1.1.33|Brazil|2020-04-16	South America|hCoV-19/Brazil/SE-6544/2020|EPI ISL 541378|B.1.1|Brazil|2020-04-26	0.0001683359	South America
South America|hCoV-19/Brazil/RJ-2062/2020|EPI ISL 456103|B.1.1.33|Brazil|2020-04-16	South America|hCoV-19/Brazil/SE-6544/2020|EPI ISL 541378|B.1.1|Brazil|2020-04-26	0.0002356856	South America
South America|hCoV-19/Brazil/RJ-2072/2020|EPI ISL 456104|B.1.1.33|Brazil|2020-04-16	South America|hCoV-19/Brazil/SE-6544/2020|EPI ISL 541378|B.1.1|Brazil|2020-04-26	0.0001346622	South America
South America|hCoV-19/Brazil/RJ-2077/2020|EPI ISL 456105|B.1.1.33|Brazil|2020-04-16	South America|hCoV-19/Brazil/SE-6544/2020|EPI ISL 541378|B.1.1|Brazil|2020-04-26	0.0002020212	South America
South America|hCoV-19/Peru/ARE-INS-075/2020|EPI ISL 527787|B.1.1|Peru|2020-04-16	South America|hCoV-19/Brazil/SE-6544/2020|EPI ISL 541378|B.1.1|Brazil|2020-04-26	0.0001355198	South America
South America|hCoV-19/Brazil/RJ-INCA-C30/2020|EPI ISL 513538|B.1.1.33|Brazil|2020-04-16	South America|hCoV-19/Brazil/SE-6544/2020|EPI ISL 541378|B.1.1|Brazil|2020-04-26	0.0001682827	South America
South America|hCoV-19/Brazil/RJ-0269/2020|EPI ISL 470635|B.1.1.33|Brazil|2020-04-16	South America|hCoV-19/Brazil/SE-6544/2020|EPI ISL 541378|B.1.1|Brazil|2020-04-26	0.0001698177	South America
South America|hCoV-19/Brazil/RJ-0270/2020|EPI ISL 470636|B.1.1.33|Brazil|2020-04-16	South America|hCoV-19/Brazil/SE-6544/2020|EPI ISL 541378|B.1.1|Brazil|2020-04-26	0.0001711076	South America
South America|hCoV-19/Brazil/MG-0291/2020|EPI ISL 470596|B.1.1.33|Brazil|2020-04-16	South America|hCoV-19/Brazil/SE-6544/2020|EPI ISL 541378|B.1.1|Brazil|2020-04-26	0.0001728523	South America
South America|hCoV-19/Brazil/RJ-UFRJ-54093/2020|EPI ISL 492042|B.1.1.33|Brazil|2020-04-16	South America|hCoV-19/Brazil/SE-6544/2020|EPI ISL 541378|B.1.1|Brazil|2020-04-26	0.0002692737	South America
South America|hCoV-19/Brazil/RJ-UFRJ-2215/2020|EPI ISL 492034|B.1.1.33|Brazil|2020-04-17	South America|hCoV-19/Brazil/SE-6544/2020|EPI ISL 541378|B.1.1|Brazil|2020-04-26	0.0001346124	South America
South America|hCoV-19/Brazil/RJ-2231/2020|EPI ISL 541356|B.1.1.33|Brazil|2020-04-17	South America|hCoV-19/Brazil/SE-6544/2020|EPI ISL 541378|B.1.1|Brazil|2020-04-26	0.0002356093	South America
South America|hCoV-19/Brazil/RJ-INCA-C39/2020|EPI ISL 513547|B.1.1.33|Brazil|2020-04-17	South America|hCoV-19/Brazil/SE-6544/2020|EPI ISL 541378|B.1.1|Brazil|2020-04-26	0.0001682692	South America
South America|hCoV-19/Brazil/RJ-INCA-C40/2020|EPI ISL 513548|B.1.1.33|Brazil|2020-04-17	South America|hCoV-19/Brazil/SE-6544/2020|EPI ISL 541378|B.1.1|Brazil|2020-04-26	0.0001682692	South America
South America|hCoV-19/Ecuador/USFQ-065/2020|EPI ISL 481247|B.1.1|Ecuador|2020-04-17	South America|hCoV-19/Brazil/SE-6544/2020|EPI ISL 541378|B.1.1|Brazil|2020-04-26	0.0000673032	South America
South America|hCoV-19/Ecuador/USFQ-026/2020|EPI ISL 481244|B.1|Ecuador|2020-04-17	South America|hCoV-19/Brazil/SE-6544/2020|EPI ISL 541378|B.1.1|Brazil|2020-04-26	0.0002692821	South America
South America|hCoV-19/Brazil/SP-164/2020|EPI ISL 523961|B.1.1.33|Brazil|2020-04-17	South America|hCoV-19/Brazil/SE-6544/2020|EPI ISL 541378|B.1.1|Brazil|2020-04-26	0.0002019328	South America
South America|hCoV-19/Brazil/RJ-2208/2020|EPI ISL 467350|B.1.1.33|Brazil|2020-04-17	South America|hCoV-19/Brazil/SE-6544/2020|EPI ISL 541378|B.1.1|Brazil|2020-04-26	0.0001682692	South America
South America|hCoV-19/Brazil/RJ-2197/2020|EPI ISL 467349|B.1.1.33|Brazil|2020-04-17	South America|hCoV-19/Brazil/SE-6544/2020|EPI ISL 541378|B.1.1|Brazil|2020-04-26	0.0003702415	South America
South America|hCoV-19/Brazil/RJ-2233/2020|EPI ISL 467351|B.1.1.33|Brazil|2020-04-17	South America|hCoV-19/Brazil/SE-6544/2020|EPI ISL 541378|B.1.1|Brazil|2020-04-26	0.0001346124	South America
South America|hCoV-19/Brazil/RJ-2195/2020|EPI ISL 467348|B.1.1.33|Brazil|2020-04-17	South America|hCoV-19/Brazil/SE-6544/2020|EPI ISL 541378|B.1.1|Brazil|2020-04-26	0.0001346169	South America
South America|hCoV-19/Brazil/RJ-INCA-C41/2020|EPI ISL 513549|B.1.1.33|Brazil|2020-04-17	South America|hCoV-19/Brazil/SE-6544/2020|EPI ISL 541378|B.1.1|Brazil|2020-04-26	0.0001346169	South America
South America|hCoV-19/Ecuador/USFQ-054/2020|EPI ISL 481246|B.1.1|Ecuador|2020-04-17	South America|hCoV-19/Brazil/SE-6544/2020|EPI ISL 541378|B.1.1|Brazil|2020-04-26	0.0001346204	South America
South America|hCoV-19/Brazil/RJ-INCA-C42/2020|EPI ISL 513550|B.1.1.33|Brazil|2020-04-17	South America|hCoV-19/Brazil/SE-6544/2020|EPI ISL 541378|B.1.1|Brazil|2020-04-26	0.0002019343	South America
South America|hCoV-19/Ecuador/USFQ-045/2020|EPI ISL 471268|B.1.1|Ecuador|2020-04-17	South America|hCoV-19/Brazil/SE-6544/2020|EPI ISL 541378|B.1.1|Brazil|2020-04-26	0.0001683211	South America
South America|hCoV-19/Brazil/RJ-INCA-C44/2020|EPI ISL 513551|B.1.1.33|Brazil|2020-04-17	South America|hCoV-19/Brazil/SE-6544/2020|EPI ISL 541378|B.1.1|Brazil|2020-04-26	0.0001689457	South America
South America|hCoV-19/Brazil/MG-0286/2020|EPI ISL 470591|B.1.1.33|Brazil|2020-04-17	South America|hCoV-19/Brazil/SE-6544/2020|EPI ISL 541378|B.1.1|Brazil|2020-04-26	0.0002395860	South America
South America|hCoV-19/Brazil/RJ-0271/2020|EPI ISL 470637|B.1.1.33|Brazil|2020-04-17	South America|hCoV-19/Brazil/SE-6544/2020|EPI ISL 541378|B.1.1|Brazil|2020-04-26	0.0001711076	South America
South America|hCoV-19/Brazil/SP-512/2020|EPI ISL 471556|B.1.1|Brazil|2020-04-18	South America|hCoV-19/Brazil/SE-6544/2020|EPI ISL 541378|B.1.1|Brazil|2020-04-26	0.0002019558	South America
South America|hCoV-19/Argentina/PAIS-A0025/2020|EPI ISL 430816|B.1.1|Argentina|2020-04-18	South America|hCoV-19/Brazil/SE-6544/2020|EPI ISL 541378|B.1.1|Brazil|2020-04-26	0.0002714345	South America
South America|hCoV-19/Argentina/PAIS-A0027/2020|EPI ISL 430818|B.1.1|Argentina|2020-04-19	South America|hCoV-19/Brazil/SE-6544/2020|EPI ISL 541378|B.1.1|Brazil|2020-04-26	0.0002714253	South America
South America|hCoV-19/Brazil/RJ-INCA-C47/2020|EPI ISL 513553|B.1.1.33|Brazil|2020-04-20	South America|hCoV-19/Brazil/SE-6544/2020|EPI ISL 541378|B.1.1|Brazil|2020-04-26	0.0001682771	South America
South America|hCoV-19/Brazil/AP-IEC-164346/2020|EPI ISL 458145|B.1.1.33|Brazil|2020-04-20	South America|hCoV-19/Brazil/SE-6544/2020|EPI ISL 541378|B.1.1|Brazil|2020-04-26	0.0002019369	South America
South America|hCoV-19/Brazil/RJ-2376/2020|EPI ISL 541360|B.1.1.33|Brazil|2020-04-20	South America|hCoV-19/Brazil/SE-6544/2020|EPI ISL 541378|B.1.1|Brazil|2020-04-26	0.0001682736	South America
South America|hCoV-19/Brazil/RJ-2377/2020|EPI ISL 541361|B.1.1.33|Brazil|2020-04-20	South America|hCoV-19/Brazil/SE-6544/2020|EPI ISL 541378|B.1.1|Brazil|2020-04-26	0.0002355983	South America
South America|hCoV-19/Brazil/SE-6579/2020|EPI ISL 541388|B.1.1.33|Brazil|2020-04-20	South America|hCoV-19/Brazil/SE-6544/2020|EPI ISL 541378|B.1.1|Brazil|2020-04-26	0.0002692647	South America
South America|hCoV-19/Brazil/SE-6583/2020|EPI ISL 541389|B.1|Brazil|2020-04-20	South America|hCoV-19/Brazil/SE-6544/2020|EPI ISL 541378|B.1.1|Brazil|2020-04-26	0.0003029656	South America
South America|hCoV-19/Brazil/RJ-2422/2020|EPI ISL 467352|B.1.1.33|Brazil|2020-04-20	South America|hCoV-19/Brazil/SE-6544/2020|EPI ISL 541378|B.1.1|Brazil|2020-04-26	0.0001682749	South America
South America|hCoV-19/Brazil/RJ-2343/2020|EPI ISL 541358|B.1.1.33|Brazil|2020-04-20	South America|hCoV-19/Brazil/SE-6544/2020|EPI ISL 541378|B.1.1|Brazil|2020-04-26	0.0001346169	South America
South America|hCoV-19/Brazil/SE-6607/2020|EPI ISL 541395|B.1.5|Brazil|2020-04-20	South America|hCoV-19/Brazil/SE-6544/2020|EPI ISL 541378|B.1.1|Brazil|2020-04-26	0.0002693295	South America
South America|hCoV-19/Brazil/SE-6608/2020|EPI ISL 541396|B.1.5|Brazil|2020-04-20	South America|hCoV-19/Brazil/SE-6544/2020|EPI ISL 541378|B.1.1|Brazil|2020-04-26	0.0002694384	South America
South America|hCoV-19/Brazil/RJ-INCA-C48/2020|EPI ISL 513554|B.1.1.33|Brazil|2020-04-20	South America|hCoV-19/Brazil/SE-6544/2020|EPI ISL 541378|B.1.1|Brazil|2020-04-26	0.0001364720	South America
South America|hCoV-19/Brazil/RJ-INCA-C49/2020|EPI ISL 513555|B.1.1.33|Brazil|2020-04-20	South America|hCoV-19/Brazil/SE-6544/2020|EPI ISL 541378|B.1.1|Brazil|2020-04-26	0.0002047505	South America
South America|hCoV-19/Brazil/RJ-INCA-C46/2020|EPI ISL 513552|B.1.1.33|Brazil|2020-04-20	South America|hCoV-19/Brazil/SE-6544/2020|EPI ISL 541378|B.1.1|Brazil|2020-04-26	0.0002047409	South America
South America|hCoV-19/Brazil/RJ-2342/2020|EPI ISL 541357|B.1.1.33|Brazil|2020-04-20	South America|hCoV-19/Brazil/SE-6544/2020|EPI ISL 541378|B.1.1|Brazil|2020-04-26	0.0003029614	South America
South America|hCoV-19/Brazil/SE-6606/2020|EPI ISL 541394|B.1.212|Brazil|2020-04-20	South America|hCoV-19/Brazil/SE-6544/2020|EPI ISL 541378|B.1.1|Brazil|2020-04-26	0.0003036913	South America
South America|hCoV-19/Brazil/RJ-0273/2020|EPI ISL 470639|B.1.1.33|Brazil|2020-04-20	South America|hCoV-19/Brazil/SE-6544/2020|EPI ISL 541378|B.1.1|Brazil|2020-04-26	0.0002717707	South America
South America|hCoV-19/Brazil/RJ-0275/2020|EPI ISL 470641|B.1.1.33|Brazil|2020-04-20	South America|hCoV-19/Brazil/SE-6544/2020|EPI ISL 541378|B.1.1|Brazil|2020-04-26	0.0001358696	South America
South America|hCoV-19/Brazil/SE-6601/2020|EPI ISL 541392|B.1.1.33|Brazil|2020-04-20	South America|hCoV-19/Brazil/SE-6544/2020|EPI ISL 541378|B.1.1|Brazil|2020-04-26	0.0002381598	South America
South America|hCoV-19/Brazil/RJ-0274/2020|EPI ISL 470640|B.1.1.33|Brazil|2020-04-20	South America|hCoV-19/Brazil/SE-6544/2020|EPI ISL 541378|B.1.1|Brazil|2020-04-26	0.0001711216	South America
South America|hCoV-19/Brazil/SE-6603/2020|EPI ISL 541393|B.1.1|Brazil|2020-04-21	South America|hCoV-19/Brazil/SE-6544/2020|EPI ISL 541378|B.1.1|Brazil|2020-04-26	0.0001346169	South America
South America|hCoV-19/Colombia/MAG-INS-101935/2020|EPI ISL 456153|B.1.255|Colombia|2020-04-22	South America|hCoV-19/Brazil/SE-6544/2020|EPI ISL 541378|B.1.1|Brazil|2020-04-26	0.0002693003	South America
South America|hCoV-19/Brazil/RJ-INCA-C67/2020|EPI ISL 513559|B.1.1.33|Brazil|2020-04-22	South America|hCoV-19/Brazil/SE-6544/2020|EPI ISL 541378|B.1.1|Brazil|2020-04-26	0.0002355934	South America
South America|hCoV-19/Brazil/RJ-INCA-C63/2020|EPI ISL 513556|B.1.1.33|Brazil|2020-04-22	South America|hCoV-19/Brazil/SE-6544/2020|EPI ISL 541378|B.1.1|Brazil|2020-04-26	0.0001346124	South America
South America|hCoV-19/Brazil/SP-211/2020|EPI ISL 523991|B.1.1.33|Brazil|2020-04-22	South America|hCoV-19/Brazil/SE-6544/2020|EPI ISL 541378|B.1.1|Brazil|2020-04-26	0.0002019369	South America
South America|hCoV-19/Brazil/RJ-INCA-C65/2020|EPI ISL 513558|B.1.1.33|Brazil|2020-04-22	South America|hCoV-19/Brazil/SE-6544/2020|EPI ISL 541378|B.1.1|Brazil|2020-04-26	0.0001682771	South America
South America|hCoV-19/Peru/LOR-INS-082/2020|EPI ISL 514342|B.1.1|Peru|2020-04-22	South America|hCoV-19/Brazil/SE-6544/2020|EPI ISL 541378|B.1.1|Brazil|2020-04-26	0.0002708465	South America
South America|hCoV-19/Peru/LOR-INS-080/2020|EPI ISL 514340|B.1.1|Peru|2020-04-22	South America|hCoV-19/Brazil/SE-6544/2020|EPI ISL 541378|B.1.1|Brazil|2020-04-26	0.0001693355	South America
South America|hCoV-19/Peru/LOR-INS-079/2020|EPI ISL 514339|B.1.1|Peru|2020-04-22	South America|hCoV-19/Brazil/SE-6544/2020|EPI ISL 541378|B.1.1|Brazil|2020-04-26	0.0001355297	South America
South America|hCoV-19/Ecuador/23055/2020|EPI ISL 491945|B.1.1|Ecuador|2020-04-22	South America|hCoV-19/Brazil/SE-6544/2020|EPI ISL 541378|B.1.1|Brazil|2020-04-26	0.0000680264	South America
South America|hCoV-19/Peru/LOR-INS-081/2020|EPI ISL 514341|B.1.1|Peru|2020-04-22	South America|hCoV-19/Brazil/SE-6544/2020|EPI ISL 541378|B.1.1|Brazil|2020-04-26	0.0002033008	South America
South America|hCoV-19/Brazil/SP-263/2020|EPI ISL 524467|B.1.1.33|Brazil|2020-04-22	South America|hCoV-19/Brazil/SE-6544/2020|EPI ISL 541378|B.1.1|Brazil|2020-04-26	0.0002693497	South America
South America|hCoV-19/Uruguay/UY-NYUMC877/2020|EPI ISL 457973|B.1.1|Uruguay|2020-04-22	South America|hCoV-19/Brazil/SE-6544/2020|EPI ISL 541378|B.1.1|Brazil|2020-04-26	0.0002056726	South America
South America|hCoV-19/Brazil/RJ-0276/2020|EPI ISL 470642|B.1.1.33|Brazil|2020-04-22	South America|hCoV-19/Brazil/SE-6544/2020|EPI ISL 541378|B.1.1|Brazil|2020-04-26	0.0001711004	South America
South America|hCoV-19/Brazil/RJ-0277/2020|EPI ISL 470643|B.1.1.33|Brazil|2020-04-22	South America|hCoV-19/Brazil/SE-6544/2020|EPI ISL 541378|B.1.1|Brazil|2020-04-26	0.0002395678	South America
South America|hCoV-19/Brazil/RJ-0278/2020|EPI ISL 470644|B.1.1.33|Brazil|2020-04-22	South America|hCoV-19/Brazil/SE-6544/2020|EPI ISL 541378|B.1.1|Brazil|2020-04-26	0.0003080361	South America
South America|hCoV-19/Brazil/RJ-0279/2020|EPI ISL 470645|B.1.1.33|Brazil|2020-04-22	South America|hCoV-19/Brazil/SE-6544/2020|EPI ISL 541378|B.1.1|Brazil|2020-04-26	0.0001712248	South America
South America|hCoV-19/Brazil/AP-IEC-164920/2020|EPI ISL 524796|B.1.1.33|Brazil|2020-04-23	South America|hCoV-19/Brazil/SE-6544/2020|EPI ISL 541378|B.1.1|Brazil|2020-04-26	0.0001346124	South America
South America|hCoV-19/Brazil/SP-213/2020|EPI ISL 523992|B.1.1.33|Brazil|2020-04-23	South America|hCoV-19/Brazil/SE-6544/2020|EPI ISL 541378|B.1.1|Brazil|2020-04-26	0.0002019275	South America
South America|hCoV-19/Peru/LIM-INS-029/2020|EPI ISL 491433|C.14|Peru|2020-04-23	South America|hCoV-19/Brazil/SE-6544/2020|EPI ISL 541378|B.1.1|Brazil|2020-04-26	0.0002710503	South America
South America|hCoV-19/Peru/LIM-INS-031/2020|EPI ISL 491435|B.1|Peru|2020-04-23	South America|hCoV-19/Brazil/SE-6544/2020|EPI ISL 541378|B.1.1|Brazil|2020-04-26	0.0002371650	South America
South America|hCoV-19/Peru/LIM-INS-030/2020|EPI ISL 491434|B.1.255|Peru|2020-04-23	South America|hCoV-19/Brazil/SE-6544/2020|EPI ISL 541378|B.1.1|Brazil|2020-04-26	0.0002372101	South America
South America|hCoV-19/Brazil/RJ-0280/2020|EPI ISL 470646|B.1.1.33|Brazil|2020-04-23	South America|hCoV-19/Brazil/SE-6544/2020|EPI ISL 541378|B.1.1|Brazil|2020-04-26	0.0002053392	South America
South America|hCoV-19/Brazil/RJ-INCA-C72/2020|EPI ISL 513563|B.1.1.33|Brazil|2020-04-24	South America|hCoV-19/Brazil/SE-6544/2020|EPI ISL 541378|B.1.1|Brazil|2020-04-26	0.0002019369	South America
South America|hCoV-19/Brazil/RJ-INCA-C78/2020|EPI ISL 513568|B.1.1.33|Brazil|2020-04-24	South America|hCoV-19/Brazil/SE-6544/2020|EPI ISL 541378|B.1.1|Brazil|2020-04-26	0.0002355983	South America
South America|hCoV-19/Brazil/RJ-INCA-C95/2020|EPI ISL 513572|B.1.1.33|Brazil|2020-04-24	South America|hCoV-19/Brazil/SE-6544/2020|EPI ISL 541378|B.1.1|Brazil|2020-04-26	0.0001682771	South America
South America|hCoV-19/Brazil/RJ-INCA-C77/2020|EPI ISL 513567|B.1.1.33|Brazil|2020-04-24	South America|hCoV-19/Brazil/SE-6544/2020|EPI ISL 541378|B.1.1|Brazil|2020-04-26	0.0001346124	South America
South America|hCoV-19/Brazil/RJ-INCA-C75/2020|EPI ISL 513565|B.1.1.33|Brazil|2020-04-24	South America|hCoV-19/Brazil/SE-6544/2020|EPI ISL 541378|B.1.1|Brazil|2020-04-26	0.0001696701	South America
South America|hCoV-19/Brazil/MA-IEC-164827/2020|EPI ISL 524788|B.1.1.33|Brazil|2020-04-24	South America|hCoV-19/Brazil/SE-6544/2020|EPI ISL 541378|B.1.1|Brazil|2020-04-26	0.0002019464	South America
South America|hCoV-19/Brazil/RJ-2676/2020|EPI ISL 467354|B.1.5|Brazil|2020-04-24	South America|hCoV-19/Brazil/SE-6544/2020|EPI ISL 541378|B.1.1|Brazil|2020-04-26	0.0003029711	South America
South America|hCoV-19/Brazil/RJ-2696/2020|EPI ISL 467358|B.1.1.33|Brazil|2020-04-24	South America|hCoV-19/Brazil/SE-6544/2020|EPI ISL 541378|B.1.1|Brazil|2020-04-26	0.0001346124	South America
South America|hCoV-19/Brazil/RJ-2669/2020|EPI ISL 467353|B.1.1.33|Brazil|2020-04-24	South America|hCoV-19/Brazil/SE-6544/2020|EPI ISL 541378|B.1.1|Brazil|2020-04-26	0.0001682692	South America
South America|hCoV-19/Brazil/RJ-2683/2020|EPI ISL 467357|B.1.1.33|Brazil|2020-04-24	South America|hCoV-19/Brazil/SE-6544/2020|EPI ISL 541378|B.1.1|Brazil|2020-04-26	0.0002019328	South America
South America|hCoV-19/Brazil/SE-6568/2020|EPI ISL 541387|B.1|Brazil|2020-04-24	South America|hCoV-19/Brazil/SE-6544/2020|EPI ISL 541378|B.1.1|Brazil|2020-04-26	0.0003029554	South America
South America|hCoV-19/Brazil/RJ-2678/2020|EPI ISL 467355|B.1.1.33|Brazil|2020-04-24	South America|hCoV-19/Brazil/SE-6544/2020|EPI ISL 541378|B.1.1|Brazil|2020-04-26	0.0003029578	South America
South America|hCoV-19/Brazil/RJ-INCA-C76/2020|EPI ISL 513566|B.1.1.33|Brazil|2020-04-24	South America|hCoV-19/Brazil/SE-6544/2020|EPI ISL 541378|B.1.1|Brazil|2020-04-26	0.0001706099	South America
South America|hCoV-19/Brazil/RJ-INCA-C82/2020|EPI ISL 513570|B.1.1.33|Brazil|2020-04-24	South America|hCoV-19/Brazil/SE-6544/2020|EPI ISL 541378|B.1.1|Brazil|2020-04-26	0.0001364906	South America
South America|hCoV-19/Brazil/SP-299/2020|EPI ISL 527864|B.1.1.33|Brazil|2020-04-24	South America|hCoV-19/Brazil/SE-6544/2020|EPI ISL 541378|B.1.1|Brazil|2020-04-26	0.0002356060	South America
South America|hCoV-19/Brazil/RJ-INCA-C73/2020|EPI ISL 513564|B.1.1.33|Brazil|2020-04-24	South America|hCoV-19/Brazil/SE-6544/2020|EPI ISL 541378|B.1.1|Brazil|2020-04-26	0.0001682827	South America
South America|hCoV-19/Brazil/RJ-INCA-C94/2020|EPI ISL 513571|B.1.1.33|Brazil|2020-04-24	South America|hCoV-19/Brazil/SE-6544/2020|EPI ISL 541378|B.1.1|Brazil|2020-04-26	0.0002022416	South America
South America|hCoV-19/Brazil/RJ-INCA-C79/2020|EPI ISL 513569|B.1.1.33|Brazil|2020-04-24	South America|hCoV-19/Brazil/SE-6544/2020|EPI ISL 541378|B.1.1|Brazil|2020-04-26	0.0002393107	South America
South America|hCoV-19/Brazil/RJ-0281/2020|EPI ISL 470647|B.1.1.33|Brazil|2020-04-24	South America|hCoV-19/Brazil/SE-6544/2020|EPI ISL 541378|B.1.1|Brazil|2020-04-26	0.0002377826	South America
South America|hCoV-19/Brazil/RJ-0283/2020|EPI ISL 470649|B.1.1.33|Brazil|2020-04-24	South America|hCoV-19/Brazil/SE-6544/2020|EPI ISL 541378|B.1.1|Brazil|2020-04-26	0.0002395614	South America
South America|hCoV-19/Brazil/RJ-0284/2020|EPI ISL 470650|B.1.1.33|Brazil|2020-04-24	South America|hCoV-19/Brazil/SE-6544/2020|EPI ISL 541378|B.1.1|Brazil|2020-04-26	0.0001370988	South America
South America|hCoV-19/Brazil/RJ-0282/2020|EPI ISL 470648|B.1.1.33|Brazil|2020-04-24	South America|hCoV-19/Brazil/SE-6544/2020|EPI ISL 541378|B.1.1|Brazil|2020-04-26	0.0002056715	South America
South America|hCoV-19/Brazil/MA-IEC-165425/2020|EPI ISL 524794|B.1.1.33|Brazil|2020-04-25	South America|hCoV-19/Brazil/SE-6544/2020|EPI ISL 541378|B.1.1|Brazil|2020-04-26	0.0001682735	South America
South America|hCoV-19/Brazil/RJ-2733/2020|EPI ISL 467360|B.1.1.33|Brazil|2020-04-25	South America|hCoV-19/Brazil/SE-6544/2020|EPI ISL 541378|B.1.1|Brazil|2020-04-26	0.0003030088	South America
South America|hCoV-19/Brazil/RJ-2777/2020|EPI ISL 467364|B.1.1.33|Brazil|2020-04-25	South America|hCoV-19/Brazil/SE-6544/2020|EPI ISL 541378|B.1.1|Brazil|2020-04-26	0.0002019275	South America
South America|hCoV-19/Ecuador/23890/2020|EPI ISL 491944|B.1.1|Ecuador|2020-04-25	South America|hCoV-19/Brazil/SE-6544/2020|EPI ISL 541378|B.1.1|Brazil|2020-04-26	0.0000680264	South America
South America|hCoV-19/Brazil/SP-306/2020|EPI ISL 534325|B.1.1.33|Brazil|2020-04-25	South America|hCoV-19/Brazil/SE-6544/2020|EPI ISL 541378|B.1.1|Brazil|2020-04-26	0.0002356488	South America
South America|hCoV-19/Brazil/SP-304/2020|EPI ISL 534323|B.1.1.33|Brazil|2020-04-25	South America|hCoV-19/Brazil/SE-6544/2020|EPI ISL 541378|B.1.1|Brazil|2020-04-26	0.0002019871	South America
South America|hCoV-19/Brazil/SP-L5-CAMPI95/2020|EPI ISL 476422|B.1.1.33|Brazil|2020-04-25	South America|hCoV-19/Brazil/SE-6544/2020|EPI ISL 541378|B.1.1|Brazil|2020-04-26	0.0001742070	South America
South America|hCoV-19/Colombia/NAR-INS-103303/2020|EPI ISL 456154|B.1.1|Colombia|2020-04-26	South America|hCoV-19/Brazil/SE-6544/2020|EPI ISL 541378|B.1.1|Brazil|2020-04-26	0.0001682770	South America
South America|hCoV-19/Brazil/SP-01/2020|EPI ISL 412964|B.1.5|Brazil|2020-02-25	South America|hCoV-19/Brazil/SE-6563/2020|EPI ISL 541385|B.1.1.33|Brazil|2020-04-26	0.0002692556	South America
South America|hCoV-19/Brazil/SP-02/2020|EPI ISL 413016|B|Brazil|2020-02-28	South America|hCoV-19/Brazil/SE-6563/2020|EPI ISL 541385|B.1.1.33|Brazil|2020-04-26	0.0005723508	South America
South America|hCoV-19/Brazil/SP-06/2020|EPI ISL 414015|B.1.5|Brazil|2020-02-29	South America|hCoV-19/Brazil/SE-6563/2020|EPI ISL 541385|B.1.1.33|Brazil|2020-04-26	0.0002692556	South America
South America|hCoV-19/Brazil/ES-225/2020|EPI ISL 415128|B.40|Brazil|2020-02-29	South America|hCoV-19/Brazil/SE-6563/2020|EPI ISL 541385|B.1.1.33|Brazil|2020-04-26	0.0006060884	South America
South America|hCoV-19/Argentina/PAIS-A0001/2020|EPI ISL 430793|B.1.1|Argentina|2020-03-01	South America|hCoV-19/Brazil/SE-6563/2020|EPI ISL 541385|B.1.1.33|Brazil|2020-04-26	0.0001714528	South America
South America|hCoV-19/Brazil/SP-03/2020|EPI ISL 414014|B.1.1|Brazil|2020-03-02	South America|hCoV-19/Brazil/SE-6563/2020|EPI ISL 541385|B.1.1.33|Brazil|2020-04-26	0.0002019129	South America
South America|hCoV-19/Brazil/SP-11/2020|EPI ISL 416033|B.3|Brazil|2020-03-03	South America|hCoV-19/Brazil/SE-6563/2020|EPI ISL 541385|B.1.1.33|Brazil|2020-04-26	0.0004712967	South America
South America|hCoV-19/Brazil/SP-07/2020|EPI ISL 416028|B.1.1|Brazil|2020-03-03	South America|hCoV-19/Brazil/SE-6563/2020|EPI ISL 541385|B.1.1.33|Brazil|2020-04-26	0.0002019129	South America
South America|hCoV-19/Chile/RM-ISPCH-1/2020|EPI ISL 414579|A.2|Chile|2020-03-03	South America|hCoV-19/Brazil/SE-6563/2020|EPI ISL 541385|B.1.1.33|Brazil|2020-04-26	0.0006397361	South America
South America|hCoV-19/Brazil/SP-09/2020|EPI ISL 416031|B.1.5|Brazil|2020-03-04	South America|hCoV-19/Brazil/SE-6563/2020|EPI ISL 541385|B.1.1.33|Brazil|2020-04-26	0.0002692556	South America
South America|hCoV-19/Brazil/SP-08/2020|EPI ISL 416029|B.1.1|Brazil|2020-03-04	South America|hCoV-19/Brazil/SE-6563/2020|EPI ISL 541385|B.1.1.33|Brazil|2020-04-26	0.0002019129	South America
South America|hCoV-19/Brazil/SP-10/2020|EPI ISL 416032|B|Brazil|2020-03-04	South America|hCoV-19/Brazil/SE-6563/2020|EPI ISL 541385|B.1.1.33|Brazil|2020-04-26	0.0005049694	South America
South America|hCoV-19/Brazil/SP-04/2020|EPI ISL 414017|B.1.1|Brazil|2020-03-04	South America|hCoV-19/Brazil/SE-6563/2020|EPI ISL 541385|B.1.1.33|Brazil|2020-04-26	0.0002019129	South America
South America|hCoV-19/Brazil/SP-12/2020|EPI ISL 416034|B.1.1|Brazil|2020-03-04	South America|hCoV-19/Brazil/SE-6563/2020|EPI ISL 541385|B.1.1.33|Brazil|2020-04-26	0.0002355873	South America
South America|hCoV-19/Brazil/RJ-314/2020|EPI ISL 414045|B.1.5|Brazil|2020-03-04	South America|hCoV-19/Brazil/SE-6563/2020|EPI ISL 541385|B.1.1.33|Brazil|2020-04-26	0.0002692647	South America
South America|hCoV-19/Brazil/BA-312/2020|EPI ISL 415105|B.1.1|Brazil|2020-03-04	South America|hCoV-19/Brazil/SE-6563/2020|EPI ISL 541385|B.1.1.33|Brazil|2020-04-26	0.0002356050	South America
South America|hCoV-19/Brazil/SP-13/2020|EPI ISL 416035|B.1.1|Brazil|2020-03-05	South America|hCoV-19/Brazil/SE-6563/2020|EPI ISL 541385|B.1.1.33|Brazil|2020-04-26	0.0002019129	South America
South America|hCoV-19/Chile/LL-ISPCH-1/2020|EPI ISL 445246|B.1.5|Chile|2020-03-05	South America|hCoV-19/Brazil/SE-6563/2020|EPI ISL 541385|B.1.1.33|Brazil|2020-04-26	0.0002692556	South America
South America|hCoV-19/Chile/RM-ISPCH-2/2020|EPI ISL 414580|B.1.1|Chile|2020-03-05	South America|hCoV-19/Brazil/SE-6563/2020|EPI ISL 541385|B.1.1.33|Brazil|2020-04-26	0.0002019129	South America
South America|hCoV-19/Brazil/RJ-352/2020|EPI ISL 427299|A.2|Brazil|2020-03-05	South America|hCoV-19/Brazil/SE-6563/2020|EPI ISL 541385|B.1.1.33|Brazil|2020-04-26	0.0006734388	South America
South America|hCoV-19/Brazil/BA-510/2020|EPI ISL 427293|B.1.1|Brazil|2020-03-06	South America|hCoV-19/Brazil/SE-6563/2020|EPI ISL 541385|B.1.1.33|Brazil|2020-04-26	0.0002355812	South America
South America|hCoV-19/Chile/RM-MSHS-op2d1/2020|EPI ISL 415658|A.2|Chile|2020-03-06	South America|hCoV-19/Brazil/SE-6563/2020|EPI ISL 541385|B.1.1.33|Brazil|2020-04-26	0.0006397361	South America
South America|hCoV-19/Peru/ARE-INS-026/2020|EPI ISL 491431|B.1|Peru|2020-03-06	South America|hCoV-19/Brazil/SE-6563/2020|EPI ISL 541385|B.1.1.33|Brazil|2020-04-26	0.0003049758	South America
South America|hCoV-19/Chile/RM-ISPCH-3/2020|EPI ISL 445245|A.2|Chile|2020-03-06	South America|hCoV-19/Brazil/SE-6563/2020|EPI ISL 541385|B.1.1.33|Brazil|2020-04-26	0.0006397361	South America
South America|hCoV-19/Colombia/DC-INS-78390/2020|EPI ISL 418262|B.1.1|Colombia|2020-03-06	South America|hCoV-19/Brazil/SE-6563/2020|EPI ISL 541385|B.1.1.33|Brazil|2020-04-26	0.0002079150	South America
South America|hCoV-19/Argentina/C121/2020|EPI ISL 420600|B.1.1|Argentina|2020-03-07	South America|hCoV-19/Brazil/SE-6563/2020|EPI ISL 541385|B.1.1.33|Brazil|2020-04-26	0.0001682570	South America
South America|hCoV-19/Chile/RM-MSHS-op3d1/2020|EPI ISL 415660|A.2|Chile|2020-03-07	South America|hCoV-19/Brazil/SE-6563/2020|EPI ISL 541385|B.1.1.33|Brazil|2020-04-26	0.0006397146	South America
South America|hCoV-19/Peru/ARE-INS-087/2020|EPI ISL 516626|B.1|Peru|2020-03-07	South America|hCoV-19/Brazil/SE-6563/2020|EPI ISL 541385|B.1.1.33|Brazil|2020-04-26	0.0003388855	South America
South America|hCoV-19/Chile/RM-MSHS-op4d1/2020|EPI ISL 415661|A.2|Chile|2020-03-08	South America|hCoV-19/Brazil/SE-6563/2020|EPI ISL 541385|B.1.1.33|Brazil|2020-04-26	0.0006397361	South America
South America|hCoV-19/Chile/RM-ISPCH-4/2020|EPI ISL 445247|A.2|Chile|2020-03-08	South America|hCoV-19/Brazil/SE-6563/2020|EPI ISL 541385|B.1.1.33|Brazil|2020-04-26	0.0007071742	South America
South America|hCoV-19/Brazil/MG-CV4/2020|EPI ISL 429667|B.1.255|Brazil|2020-03-09	South America|hCoV-19/Brazil/SE-6563/2020|EPI ISL 541385|B.1.1.33|Brazil|2020-04-26	0.0003702684	South America
South America|hCoV-19/Chile/RM-ISPCH-6/2020|EPI ISL 445249|B|Chile|2020-03-09	South America|hCoV-19/Brazil/SE-6563/2020|EPI ISL 541385|B.1.1.33|Brazil|2020-04-26	0.0004713163	South America
South America|hCoV-19/Chile/RM-ISPCH-9/2020|EPI ISL 445252|B.1.5|Chile|2020-03-09	South America|hCoV-19/Brazil/SE-6563/2020|EPI ISL 541385|B.1.1.33|Brazil|2020-04-26	0.0003366089	South America
South America|hCoV-19/Chile/RM-ISPCH-7/2020|EPI ISL 445250|B.1.5|Chile|2020-03-09	South America|hCoV-19/Brazil/SE-6563/2020|EPI ISL 541385|B.1.1.33|Brazil|2020-04-26	0.0003029271	South America
South America|hCoV-19/Peru/HUC-INS-008/2020|EPI ISL 489839|B.1.5|Peru|2020-03-09	South America|hCoV-19/Brazil/SE-6563/2020|EPI ISL 541385|B.1.1.33|Brazil|2020-04-26	0.0002710779	South America
South America|hCoV-19/Peru/ICA-INS-012/2020|EPI ISL 489989|B.1.5|Peru|2020-03-09	South America|hCoV-19/Brazil/SE-6563/2020|EPI ISL 541385|B.1.1.33|Brazil|2020-04-26	0.0003049774	South America
South America|hCoV-19/Chile/RM-ISPCH-5/2020|EPI ISL 445248|B.1.5|Chile|2020-03-09	South America|hCoV-19/Brazil/SE-6563/2020|EPI ISL 541385|B.1.1.33|Brazil|2020-04-26	0.0003029373	South America
South America|hCoV-19/Brazil/SP-L12-CD28/2020|EPI ISL 476221|B.1.1.33|Brazil|2020-03-09	South America|hCoV-19/Brazil/SE-6563/2020|EPI ISL 541385|B.1.1.33|Brazil|2020-04-26	0.0001019444	South America
South America|hCoV-19/Ecuador/HEE-01/2020|EPI ISL 417482|B|Ecuador|2020-03-09	South America|hCoV-19/Brazil/SE-6563/2020|EPI ISL 541385|B.1.1.33|Brazil|2020-04-26	0.0004551140	South America
South America|hCoV-19/Chile/RM-ISPCH-8/2020|EPI ISL 445251|B.1.1|Chile|2020-03-10	South America|hCoV-19/Brazil/SE-6563/2020|EPI ISL 541385|B.1.1.33|Brazil|2020-04-26	0.0002692291	South America
South America|hCoV-19/Peru/LIM-010/2020|EPI ISL 415787|B.1.1|Peru|2020-03-10	South America|hCoV-19/Brazil/SE-6563/2020|EPI ISL 541385|B.1.1.33|Brazil|2020-04-26	0.0002355763	South America
South America|hCoV-19/Chile/RM-ISPCH-16/2020|EPI ISL 445259|A.2|Chile|2020-03-10	South America|hCoV-19/Brazil/SE-6563/2020|EPI ISL 541385|B.1.1.33|Brazil|2020-04-26	0.0006397146	South America
South America|hCoV-19/Chile/RM-ISPCH-10/2020|EPI ISL 445253|B.1.255|Chile|2020-03-10	South America|hCoV-19/Brazil/SE-6563/2020|EPI ISL 541385|B.1.1.33|Brazil|2020-04-26	0.0003366002	South America
South America|hCoV-19/Chile/RM-ISPCH-12/2020|EPI ISL 445255|B.1.1.10|Chile|2020-03-10	South America|hCoV-19/Brazil/SE-6563/2020|EPI ISL 541385|B.1.1.33|Brazil|2020-04-26	0.0002692361	South America
South America|hCoV-19/Brazil/SC-769/2020|EPI ISL 427306|B.1|Brazil|2020-03-10	South America|hCoV-19/Brazil/SE-6563/2020|EPI ISL 541385|B.1.1.33|Brazil|2020-04-26	0.0003366002	South America
South America|hCoV-19/Brazil/SC-766/2020|EPI ISL 427305|B.6|Brazil|2020-03-10	South America|hCoV-19/Brazil/SE-6563/2020|EPI ISL 541385|B.1.1.33|Brazil|2020-04-26	0.0006060319	South America
South America|hCoV-19/Peru/LIM-INS-016/2020|EPI ISL 490315|B.1.1|Peru|2020-03-10	South America|hCoV-19/Brazil/SE-6563/2020|EPI ISL 541385|B.1.1.33|Brazil|2020-04-26	0.0002032887	South America
South America|hCoV-19/Chile/RM-ISPCH-13/2020|EPI ISL 445256|B.1.1|Chile|2020-03-10	South America|hCoV-19/Brazil/SE-6563/2020|EPI ISL 541385|B.1.1.33|Brazil|2020-04-26	0.0002692723	South America
South America|hCoV-19/Chile/RM-ISPCH-18/2020|EPI ISL 445261|B.1.5|Chile|2020-03-11	South America|hCoV-19/Brazil/SE-6563/2020|EPI ISL 541385|B.1.1.33|Brazil|2020-04-26	0.0003366089	South America
South America|hCoV-19/Peru/LIM-INS-160/2020|EPI ISL 536553|B.1.5|Peru|2020-03-11	South America|hCoV-19/Brazil/SE-6563/2020|EPI ISL 541385|B.1.1.33|Brazil|2020-04-26	0.0005050427	South America
South America|hCoV-19/Chile/BI-ISPCH-3/2020|EPI ISL 445332|B.1.5|Chile|2020-03-11	South America|hCoV-19/Brazil/SE-6563/2020|EPI ISL 541385|B.1.1.33|Brazil|2020-04-26	0.0003702780	South America
South America|hCoV-19/Chile/RM-ISPCH-22/2020|EPI ISL 445265|B.1.5|Chile|2020-03-11	South America|hCoV-19/Brazil/SE-6563/2020|EPI ISL 541385|B.1.1.33|Brazil|2020-04-26	0.0003029271	South America
South America|hCoV-19/Brazil/RJ-477/2020|EPI ISL 427300|B.1.1|Brazil|2020-03-11	South America|hCoV-19/Brazil/SE-6563/2020|EPI ISL 541385|B.1.1.33|Brazil|2020-04-26	0.0002019181	South America
South America|hCoV-19/Chile/RM-ISPCH-19/2020|EPI ISL 445262|B.1.5|Chile|2020-03-11	South America|hCoV-19/Brazil/SE-6563/2020|EPI ISL 541385|B.1.1.33|Brazil|2020-04-26	0.0003029334	South America
South America|hCoV-19/Brazil/RJ-477i/2020|EPI ISL 427301|B.1.1|Brazil|2020-03-11	South America|hCoV-19/Brazil/SE-6563/2020|EPI ISL 541385|B.1.1.33|Brazil|2020-04-26	0.0002019181	South America
South America|hCoV-19/Peru/LIM-INS-011/2020|EPI ISL 489988|A.2|Peru|2020-03-11	South America|hCoV-19/Brazil/SE-6563/2020|EPI ISL 541385|B.1.1.33|Brazil|2020-04-26	0.0006101190	South America
South America|hCoV-19/Peru/LIM-INS-015/2020|EPI ISL 490209|B.1.5|Peru|2020-03-11	South America|hCoV-19/Brazil/SE-6563/2020|EPI ISL 541385|B.1.1.33|Brazil|2020-04-26	0.0004406152	South America
South America|hCoV-19/Peru/LIM-INS-006/2020|EPI ISL 489838|B.1.1|Peru|2020-03-11	South America|hCoV-19/Brazil/SE-6563/2020|EPI ISL 541385|B.1.1.33|Brazil|2020-04-26	0.0001693911	South America
South America|hCoV-19/Chile/RM-ISPCH-15/2020|EPI ISL 445258|A.2|Chile|2020-03-11	South America|hCoV-19/Brazil/SE-6563/2020|EPI ISL 541385|B.1.1.33|Brazil|2020-04-26	0.0006397361	South America
South America|hCoV-19/Chile/RM-ISPCH-17/2020|EPI ISL 445260|A.2|Chile|2020-03-11	South America|hCoV-19/Brazil/SE-6563/2020|EPI ISL 541385|B.1.1.33|Brazil|2020-04-26	0.0007071081	South America
South America|hCoV-19/Chile/RM-ISPCH-20/2020|EPI ISL 445263|B.1.5|Chile|2020-03-11	South America|hCoV-19/Brazil/SE-6563/2020|EPI ISL 541385|B.1.1.33|Brazil|2020-04-26	0.0003029475	South America
South America|hCoV-19/Brazil/MG-CV12/2020|EPI ISL 429674|B.1|Brazil|2020-03-11	South America|hCoV-19/Brazil/SE-6563/2020|EPI ISL 541385|B.1.1.33|Brazil|2020-04-26	0.0004245532	South America
South America|hCoV-19/Chile/BI-ISPCH-2/2020|EPI ISL 445331|B.1.1|Chile|2020-03-12	South America|hCoV-19/Brazil/SE-6563/2020|EPI ISL 541385|B.1.1.33|Brazil|2020-04-26	0.0002019180	South America
South America|hCoV-19/Chile/BI-ISPCH-2-2/2020|EPI ISL 445333|B.1.5|Chile|2020-03-12	South America|hCoV-19/Brazil/SE-6563/2020|EPI ISL 541385|B.1.1.33|Brazil|2020-04-26	0.0003365932	South America
South America|hCoV-19/Chile/RM-ISPCH-21/2020|EPI ISL 445264|B.1.1.10|Chile|2020-03-12	South America|hCoV-19/Brazil/SE-6563/2020|EPI ISL 541385|B.1.1.33|Brazil|2020-04-26	0.0002692361	South America
South America|hCoV-19/Brazil/SE-6535/2020|EPI ISL 541375|B.1.5|Brazil|2020-03-12	South America|hCoV-19/Brazil/SE-6563/2020|EPI ISL 541385|B.1.1.33|Brazil|2020-04-26	0.0003366089	South America
South America|hCoV-19/Brazil/SC-770/2020|EPI ISL 541370|B.1.1.33|Brazil|2020-03-12	South America|hCoV-19/Brazil/SE-6563/2020|EPI ISL 541385|B.1.1.33|Brazil|2020-04-26	0.0001346106	South America
South America|hCoV-19/Chile/ML-CMM-25343/2020|EPI ISL 459863|A|Chile|2020-03-12	South America|hCoV-19/Brazil/SE-6563/2020|EPI ISL 541385|B.1.1.33|Brazil|2020-04-26	0.0004713040	South America
South America|hCoV-19/Colombia/DC-INS-79190/2020|EPI ISL 456120|B.1.5|Colombia|2020-03-12	South America|hCoV-19/Brazil/SE-6563/2020|EPI ISL 541385|B.1.1.33|Brazil|2020-04-26	0.0003389314	South America
South America|hCoV-19/Brazil/UN-HIAE-SP03/2020|EPI ISL 486427|B.1.1.33|Brazil|2020-03-13	South America|hCoV-19/Brazil/SE-6563/2020|EPI ISL 541385|B.1.1.33|Brazil|2020-04-26	0.0002019129	South America
South America|hCoV-19/Peru/LIM-INS-150/2020|EPI ISL 536545|B|Peru|2020-03-13	South America|hCoV-19/Brazil/SE-6563/2020|EPI ISL 541385|B.1.1.33|Brazil|2020-04-26	0.0005386711	South America
South America|hCoV-19/Chile/BI-ISPCH-1/2020|EPI ISL 445271|B.1.1|Chile|2020-03-13	South America|hCoV-19/Brazil/SE-6563/2020|EPI ISL 541385|B.1.1.33|Brazil|2020-04-26	0.0002019181	South America
South America|hCoV-19/Aruba/AW-RIVM-10101/2020|EPI ISL 547445|B.40|Aruba|2020-03-13	South America|hCoV-19/Brazil/SE-6563/2020|EPI ISL 541385|B.1.1.33|Brazil|2020-04-26	0.0006060476	South America
South America|hCoV-19/Brazil/MG-CV6/2020|EPI ISL 429669|B.1|Brazil|2020-03-13	South America|hCoV-19/Brazil/SE-6563/2020|EPI ISL 541385|B.1.1.33|Brazil|2020-04-26	0.0003702684	South America
South America|hCoV-19/Brazil/DF-615i/2020|EPI ISL 427294|B.1.1.33|Brazil|2020-03-13	South America|hCoV-19/Brazil/SE-6563/2020|EPI ISL 541385|B.1.1.33|Brazil|2020-04-26	0.0001009497	South America
South America|hCoV-19/Brazil/SC-771/2020|EPI ISL 541371|B.1.5|Brazil|2020-03-13	South America|hCoV-19/Brazil/SE-6563/2020|EPI ISL 541385|B.1.1.33|Brazil|2020-04-26	0.0003030903	South America
South America|hCoV-19/Peru/LAM-INS-073/2020|EPI ISL 523994|B.1.1|Peru|2020-03-13	South America|hCoV-19/Brazil/SE-6563/2020|EPI ISL 541385|B.1.1.33|Brazil|2020-04-26	0.0002371581	South America
South America|hCoV-19/Peru/CAJ-INS-061/2020|EPI ISL 517770|B.1.1.1|Peru|2020-03-13	South America|hCoV-19/Brazil/SE-6563/2020|EPI ISL 541385|B.1.1.33|Brazil|2020-04-26	0.0002710602	South America
South America|hCoV-19/Brazil/DF-0001/2020|EPI ISL 426580|B.1.1|Brazil|2020-03-13	South America|hCoV-19/Brazil/SE-6563/2020|EPI ISL 541385|B.1.1.33|Brazil|2020-04-26	0.0001353952	South America
South America|hCoV-19/Brazil/GO-0207/2020|EPI ISL 470574|B.40|Brazil|2020-03-13	South America|hCoV-19/Brazil/SE-6563/2020|EPI ISL 541385|B.1.1.33|Brazil|2020-04-26	0.0005819849	South America
South America|hCoV-19/Brazil/MG-CV8/2020|EPI ISL 429671|B.1.1|Brazil|2020-03-13	South America|hCoV-19/Brazil/SE-6563/2020|EPI ISL 541385|B.1.1.33|Brazil|2020-04-26	0.0003103471	South America
South America|hCoV-19/Chile/MA-ISPCH-1/2020|EPI ISL 445268|B.1.98|Chile|2020-03-14	South America|hCoV-19/Brazil/SE-6563/2020|EPI ISL 541385|B.1.1.33|Brazil|2020-04-26	0.0003029192	South America
South America|hCoV-19/Brazil/RN-IEC-162277/2020|EPI ISL 524798|B.1.1.33|Brazil|2020-03-14	South America|hCoV-19/Brazil/SE-6563/2020|EPI ISL 541385|B.1.1.33|Brazil|2020-04-26	0.0001009497	South America
South America|hCoV-19/Peru/LIM-INS-159/2020|EPI ISL 536552|B.1.1|Peru|2020-03-14	South America|hCoV-19/Brazil/SE-6563/2020|EPI ISL 541385|B.1.1.33|Brazil|2020-04-26	0.0001682570	South America
South America|hCoV-19/Peru/LIM-INS-147/2020|EPI ISL 536542|B.1.1|Peru|2020-03-14	South America|hCoV-19/Brazil/SE-6563/2020|EPI ISL 541385|B.1.1.33|Brazil|2020-04-26	0.0002355702	South America
South America|hCoV-19/Chile/RM-CMM-23741/2020|EPI ISL 468752|B.1.1.33|Chile|2020-03-14	South America|hCoV-19/Brazil/SE-6563/2020|EPI ISL 541385|B.1.1.33|Brazil|2020-04-26	0.0001009497	South America
South America|hCoV-19/Chile/AR-ISPCH-1/2020|EPI ISL 445270|B.1.1|Chile|2020-03-14	South America|hCoV-19/Brazil/SE-6563/2020|EPI ISL 541385|B.1.1.33|Brazil|2020-04-26	0.0002355873	South America
South America|hCoV-19/Chile/VS-ISPCH-2/2020|EPI ISL 445285|B.1.255|Chile|2020-03-14	South America|hCoV-19/Brazil/SE-6563/2020|EPI ISL 541385|B.1.1.33|Brazil|2020-04-26	0.0003366115	South America
South America|hCoV-19/Chile/RM-ISPCH-24/2020|EPI ISL 445303|B|Chile|2020-03-14	South America|hCoV-19/Brazil/SE-6563/2020|EPI ISL 541385|B.1.1.33|Brazil|2020-04-26	0.0005387074	South America
South America|hCoV-19/Colombia/ATL-INS-79743/2020|EPI ISL 456145|B.1.5|Colombia|2020-03-14	South America|hCoV-19/Brazil/SE-6563/2020|EPI ISL 541385|B.1.1.33|Brazil|2020-04-26	0.0003059125	South America
South America|hCoV-19/Brazil/MG-0211/2020|EPI ISL 470578|B.1.1|Brazil|2020-03-14	South America|hCoV-19/Brazil/SE-6563/2020|EPI ISL 541385|B.1.1.33|Brazil|2020-04-26	0.0002074119	South America
South America|hCoV-19/Colombia/VAC-INS-79773/2020|EPI ISL 456134|B.1.5|Colombia|2020-03-14	South America|hCoV-19/Brazil/SE-6563/2020|EPI ISL 541385|B.1.1.33|Brazil|2020-04-26	0.0003119013	South America
South America|hCoV-19/Colombia/VAC-INS-79779/2020|EPI ISL 456135|B.1.5|Colombia|2020-03-14	South America|hCoV-19/Brazil/SE-6563/2020|EPI ISL 541385|B.1.1.33|Brazil|2020-04-26	0.0003123669	South America
South America|hCoV-19/Brazil/MG-0212/2020|EPI ISL 470579|B.1.5|Brazil|2020-03-14	South America|hCoV-19/Brazil/SE-6563/2020|EPI ISL 541385|B.1.1.33|Brazil|2020-04-26	0.0002475820	South America
South America|hCoV-19/Brazil/CE-L10-CD171/2020|EPI ISL 476184|B.1.5|Brazil|2020-03-14	South America|hCoV-19/Brazil/SE-6563/2020|EPI ISL 541385|B.1.1.33|Brazil|2020-04-26	0.0003562078	South America
South America|hCoV-19/Colombia/VAC-INS-79929/2020|EPI ISL 456136|B.1|Colombia|2020-03-14	South America|hCoV-19/Brazil/SE-6563/2020|EPI ISL 541385|B.1.1.33|Brazil|2020-04-26	0.0003885134	South America
South America|hCoV-19/Chile/BI-CMM-25338/2020|EPI ISL 468760|B.1.1|Chile|2020-03-15	South America|hCoV-19/Brazil/SE-6563/2020|EPI ISL 541385|B.1.1.33|Brazil|2020-04-26	0.0002019182	South America
South America|hCoV-19/Chile/LI-ISPCH-3/2020|EPI ISL 445275|B.1.1|Chile|2020-03-15	South America|hCoV-19/Brazil/SE-6563/2020|EPI ISL 541385|B.1.1.33|Brazil|2020-04-26	0.0002355873	South America
South America|hCoV-19/Colombia/VAC-INS-79965/2020|EPI ISL 456150|B.1.5|Colombia|2020-03-15	South America|hCoV-19/Brazil/SE-6563/2020|EPI ISL 541385|B.1.1.33|Brazil|2020-04-26	0.0003702780	South America
South America|hCoV-19/Chile/RM-CMM-27991/2020|EPI ISL 459857|B.1.5|Chile|2020-03-15	South America|hCoV-19/Brazil/SE-6563/2020|EPI ISL 541385|B.1.1.33|Brazil|2020-04-26	0.0003029271	South America
South America|hCoV-19/Chile/LI-ISPCH-2/2020|EPI ISL 445274|B|Chile|2020-03-15	South America|hCoV-19/Brazil/SE-6563/2020|EPI ISL 541385|B.1.1.33|Brazil|2020-04-26	0.0004376445	South America
South America|hCoV-19/Chile/LI-ISPCH-4/2020|EPI ISL 445276|B.1.1|Chile|2020-03-15	South America|hCoV-19/Brazil/SE-6563/2020|EPI ISL 541385|B.1.1.33|Brazil|2020-04-26	0.0002355953	South America
South America|hCoV-19/Chile/MA-ISPCH-2/2020|EPI ISL 445269|B.1.98|Chile|2020-03-15	South America|hCoV-19/Brazil/SE-6563/2020|EPI ISL 541385|B.1.1.33|Brazil|2020-04-26	0.0003029295	South America
South America|hCoV-19/Chile/VS-ISPCH-1/2020|EPI ISL 445272|B.1.5|Chile|2020-03-15	South America|hCoV-19/Brazil/SE-6563/2020|EPI ISL 541385|B.1.1.33|Brazil|2020-04-26	0.0003029295	South America
South America|hCoV-19/Colombia/SAN-INS-80123/2020|EPI ISL 456149|B.1.1|Colombia|2020-03-15	South America|hCoV-19/Brazil/SE-6563/2020|EPI ISL 541385|B.1.1.33|Brazil|2020-04-26	0.0002020012	South America
South America|hCoV-19/Brazil/RJ-MD63-1b/2020|EPI ISL 528638|B.1.1.33|Brazil|2020-03-16	South America|hCoV-19/Brazil/SE-6563/2020|EPI ISL 541385|B.1.1.33|Brazil|2020-04-26	0.0001009497	South America
South America|hCoV-19/Chile/LI-ISPCH-1/2020|EPI ISL 445273|B.1.5|Chile|2020-03-16	South America|hCoV-19/Brazil/SE-6563/2020|EPI ISL 541385|B.1.1.33|Brazil|2020-04-26	0.0003702780	South America
South America|hCoV-19/Chile/LI-ISPCH-5/2020|EPI ISL 445277|B.1.1|Chile|2020-03-16	South America|hCoV-19/Brazil/SE-6563/2020|EPI ISL 541385|B.1.1.33|Brazil|2020-04-26	0.0002355873	South America
South America|hCoV-19/Chile/RM-ISPCH-26/2020|EPI ISL 445305|B.1|Chile|2020-03-16	South America|hCoV-19/Brazil/SE-6563/2020|EPI ISL 541385|B.1.1.33|Brazil|2020-04-26	0.0004039486	South America
South America|hCoV-19/Chile/RM-ISPCH-28/2020|EPI ISL 445307|B.1|Chile|2020-03-16	South America|hCoV-19/Brazil/SE-6563/2020|EPI ISL 541385|B.1.1.33|Brazil|2020-04-26	0.0003702780	South America
South America|hCoV-19/Chile/LI-ISPCH-6/2020|EPI ISL 445278|B.1.5|Chile|2020-03-16	South America|hCoV-19/Brazil/SE-6563/2020|EPI ISL 541385|B.1.1.33|Brazil|2020-04-26	0.0003365932	South America
South America|hCoV-19/Brazil/RJ-MD63-1a/2020|EPI ISL 528637|B.1.1.33|Brazil|2020-03-16	South America|hCoV-19/Brazil/SE-6563/2020|EPI ISL 541385|B.1.1.33|Brazil|2020-04-26	0.0001682692	South America
South America|hCoV-19/Peru/LIM-INS-143/2020|EPI ISL 536538|B.1.1.1|Peru|2020-03-16	South America|hCoV-19/Brazil/SE-6563/2020|EPI ISL 541385|B.1.1.33|Brazil|2020-04-26	0.0003702415	South America
South America|hCoV-19/Brazil/MG-CV21/2020|EPI ISL 429681|B.1|Brazil|2020-03-16	South America|hCoV-19/Brazil/SE-6563/2020|EPI ISL 541385|B.1.1.33|Brazil|2020-04-26	0.0003702684	South America
South America|hCoV-19/Chile/RM-ISPCH-30/2020|EPI ISL 445309|B.1.5|Chile|2020-03-16	South America|hCoV-19/Brazil/SE-6563/2020|EPI ISL 541385|B.1.1.33|Brazil|2020-04-26	0.0003029271	South America
South America|hCoV-19/Brazil/AM-02/2020|EPI ISL 417034|A.2|Brazil|2020-03-16	South America|hCoV-19/Brazil/SE-6563/2020|EPI ISL 541385|B.1.1.33|Brazil|2020-04-26	0.0007070843	South America
South America|hCoV-19/Brazil/MG-CV16/2020|EPI ISL 429676|B.1.1|Brazil|2020-03-16	South America|hCoV-19/Brazil/SE-6563/2020|EPI ISL 541385|B.1.1.33|Brazil|2020-04-26	0.0002024836	South America
South America|hCoV-19/Peru/LAM-INS-071/2020|EPI ISL 523954|B.1.1.1|Peru|2020-03-16	South America|hCoV-19/Brazil/SE-6563/2020|EPI ISL 541385|B.1.1.33|Brazil|2020-04-26	0.0002707850	South America
South America|hCoV-19/Peru/ANC-INS-066/2020|EPI ISL 516987|B.1.1.1|Peru|2020-03-16	South America|hCoV-19/Brazil/SE-6563/2020|EPI ISL 541385|B.1.1.33|Brazil|2020-04-26	0.0002710510	South America
South America|hCoV-19/Chile/RM-ISPCH-29/2020|EPI ISL 445308|B.1.5|Chile|2020-03-16	South America|hCoV-19/Brazil/SE-6563/2020|EPI ISL 541385|B.1.1.33|Brazil|2020-04-26	0.0003029373	South America
South America|hCoV-19/Brazil/PR-5619/2020|EPI ISL 541342|B.1|Brazil|2020-03-16	South America|hCoV-19/Brazil/SE-6563/2020|EPI ISL 541385|B.1.1.33|Brazil|2020-04-26	0.0003702933	South America
South America|hCoV-19/Colombia/RIS-INS-80245/2020|EPI ISL 456155|B.1.5|Colombia|2020-03-16	South America|hCoV-19/Brazil/SE-6563/2020|EPI ISL 541385|B.1.1.33|Brazil|2020-04-26	0.0003703528	South America
South America|hCoV-19/Colombia/VAC-INS-79943/2020|EPI ISL 456138|B.1.5|Colombia|2020-03-16	South America|hCoV-19/Brazil/SE-6563/2020|EPI ISL 541385|B.1.1.33|Brazil|2020-04-26	0.0003720483	South America
South America|hCoV-19/Colombia/BOL-INS-80191/2020|EPI ISL 456122|B.1|Colombia|2020-03-16	South America|hCoV-19/Brazil/SE-6563/2020|EPI ISL 541385|B.1.1.33|Brazil|2020-04-26	0.0003446973	South America
South America|hCoV-19/Peru/LIM-INS-141/2020|EPI ISL 536536|B|Peru|2020-03-16	South America|hCoV-19/Brazil/SE-6563/2020|EPI ISL 541385|B.1.1.33|Brazil|2020-04-26	0.0004485196	South America
South America|hCoV-19/Brazil/RJ-L10-CD158/2020|EPI ISL 476180|B.1.1.33|Brazil|2020-03-16	South America|hCoV-19/Brazil/SE-6563/2020|EPI ISL 541385|B.1.1.33|Brazil|2020-04-26	0.0000701394	South America
South America|hCoV-19/Brazil/RJ-L10-CD154/2020|EPI ISL 476178|B.1.1.33|Brazil|2020-03-16	South America|hCoV-19/Brazil/SE-6563/2020|EPI ISL 541385|B.1.1.33|Brazil|2020-04-26	0.0001414975	South America
South America|hCoV-19/Brazil/RS-L11-CD180/2020|EPI ISL 476192|B.1.1.33|Brazil|2020-03-16	South America|hCoV-19/Brazil/SE-6563/2020|EPI ISL 541385|B.1.1.33|Brazil|2020-04-26	0.0000707420	South America
South America|hCoV-19/Brazil/MG-CV19/2020|EPI ISL 429679|B.1.1|Brazil|2020-03-16	South America|hCoV-19/Brazil/SE-6563/2020|EPI ISL 541385|B.1.1.33|Brazil|2020-04-26	0.0002139861	South America
South America|hCoV-19/Chile/MA-ISPCH-3/2020|EPI ISL 445280|B.1.98|Chile|2020-03-17	South America|hCoV-19/Brazil/SE-6563/2020|EPI ISL 541385|B.1.1.33|Brazil|2020-04-26	0.0003029190	South America
South America|hCoV-19/Brazil/MG-CV31/2020|EPI ISL 429687|B.1|Brazil|2020-03-17	South America|hCoV-19/Brazil/SE-6563/2020|EPI ISL 541385|B.1.1.33|Brazil|2020-04-26	0.0004039863	South America
South America|hCoV-19/Chile/RM-CMM-26639/2020|EPI ISL 459858|A.2|Chile|2020-03-17	South America|hCoV-19/Brazil/SE-6563/2020|EPI ISL 541385|B.1.1.33|Brazil|2020-04-26	0.0007071026	South America
South America|hCoV-19/Chile/RM-ISPCH-35/2020|EPI ISL 445314|B.1|Chile|2020-03-17	South America|hCoV-19/Brazil/SE-6563/2020|EPI ISL 541385|B.1.1.33|Brazil|2020-04-26	0.0003366089	South America
South America|hCoV-19/Peru/LIM-INS-138/2020|EPI ISL 536533|B.1.1|Peru|2020-03-17	South America|hCoV-19/Brazil/SE-6563/2020|EPI ISL 541385|B.1.1.33|Brazil|2020-04-26	0.0002019129	South America
South America|hCoV-19/Brazil/MG-CV32/2020|EPI ISL 429688|B.1.1|Brazil|2020-03-17	South America|hCoV-19/Brazil/SE-6563/2020|EPI ISL 541385|B.1.1.33|Brazil|2020-04-26	0.0002019317	South America
South America|hCoV-19/Peru/LIM-INS-139/2020|EPI ISL 536534|B.1.1|Peru|2020-03-17	South America|hCoV-19/Brazil/SE-6563/2020|EPI ISL 541385|B.1.1.33|Brazil|2020-04-26	0.0002019181	South America
South America|hCoV-19/Chile/RM-ISPCH-38/2020|EPI ISL 445317|B.1.1|Chile|2020-03-17	South America|hCoV-19/Brazil/SE-6563/2020|EPI ISL 541385|B.1.1.33|Brazil|2020-04-26	0.0001682570	South America
South America|hCoV-19/Brazil/AP-IEC-161167/2020|EPI ISL 450873|B.1.1.33|Brazil|2020-03-17	South America|hCoV-19/Brazil/SE-6563/2020|EPI ISL 541385|B.1.1.33|Brazil|2020-04-26	0.0001009497	South America
South America|hCoV-19/Chile/RM-ISPCH-41/2020|EPI ISL 445320|B.1.5|Chile|2020-03-17	South America|hCoV-19/Brazil/SE-6563/2020|EPI ISL 541385|B.1.1.33|Brazil|2020-04-26	0.0003029271	South America
South America|hCoV-19/Aruba/AW-RIVM-10113/2020|EPI ISL 547446|B.1|Aruba|2020-03-17	South America|hCoV-19/Brazil/SE-6563/2020|EPI ISL 541385|B.1.1.33|Brazil|2020-04-26	0.0003702684	South America
South America|hCoV-19/Brazil/PR-5618/2020|EPI ISL 541341|B.1|Brazil|2020-03-17	South America|hCoV-19/Brazil/SE-6563/2020|EPI ISL 541385|B.1.1.33|Brazil|2020-04-26	0.0003702982	South America
South America|hCoV-19/Brazil/PR-5617/2020|EPI ISL 541340|B.1|Brazil|2020-03-17	South America|hCoV-19/Brazil/SE-6563/2020|EPI ISL 541385|B.1.1.33|Brazil|2020-04-26	0.0004039727	South America
South America|hCoV-19/Peru/JUN-INS-074/2020|EPI ISL 524471|B.1.255|Peru|2020-03-17	South America|hCoV-19/Brazil/SE-6563/2020|EPI ISL 541385|B.1.1.33|Brazil|2020-04-26	0.0003388696	South America
South America|hCoV-19/Chile/RM-ISPCH-32/2020|EPI ISL 445311|B.1.5|Chile|2020-03-17	South America|hCoV-19/Brazil/SE-6563/2020|EPI ISL 541385|B.1.1.33|Brazil|2020-04-26	0.0003029295	South America
South America|hCoV-19/Chile/RM-CMM-25669/2020|EPI ISL 459862|B.1.5|Chile|2020-03-17	South America|hCoV-19/Brazil/SE-6563/2020|EPI ISL 541385|B.1.1.33|Brazil|2020-04-26	0.0002692647	South America
South America|hCoV-19/Chile/RM-ISPCH-42/2020|EPI ISL 445321|B.1.1|Chile|2020-03-17	South America|hCoV-19/Brazil/SE-6563/2020|EPI ISL 541385|B.1.1.33|Brazil|2020-04-26	0.0001682627	South America
South America|hCoV-19/Chile/RM-ISPCH-34/2020|EPI ISL 445313|B.1.5|Chile|2020-03-17	South America|hCoV-19/Brazil/SE-6563/2020|EPI ISL 541385|B.1.1.33|Brazil|2020-04-26	0.0003366045	South America
South America|hCoV-19/Chile/BI-ISPCH-1-2/2020|EPI ISL 445281|B.1.1|Chile|2020-03-17	South America|hCoV-19/Brazil/SE-6563/2020|EPI ISL 541385|B.1.1.33|Brazil|2020-04-26	0.0002019249	South America
South America|hCoV-19/Chile/RM-ISPCH-33/2020|EPI ISL 445312|B.1.5|Chile|2020-03-17	South America|hCoV-19/Brazil/SE-6563/2020|EPI ISL 541385|B.1.1.33|Brazil|2020-04-26	0.0003029373	South America
South America|hCoV-19/Peru/LIM-INS-148/2020|EPI ISL 536543|B.1.8|Peru|2020-03-17	South America|hCoV-19/Brazil/SE-6563/2020|EPI ISL 541385|B.1.1.33|Brazil|2020-04-26	0.0002695166	South America
South America|hCoV-19/Peru/LIM-INS-136/2020|EPI ISL 536531|B.1|Peru|2020-03-17	South America|hCoV-19/Brazil/SE-6563/2020|EPI ISL 541385|B.1.1.33|Brazil|2020-04-26	0.0004053264	South America
South America|hCoV-19/Uruguay/UY-NYUMC850/2020|EPI ISL 457946|A.2|Uruguay|2020-03-17	South America|hCoV-19/Brazil/SE-6563/2020|EPI ISL 541385|B.1.1.33|Brazil|2020-04-26	0.0006803737	South America
South America|hCoV-19/Peru/LIM-INS-149/2020|EPI ISL 536544|B.1.5|Peru|2020-03-17	South America|hCoV-19/Brazil/SE-6563/2020|EPI ISL 541385|B.1.1.33|Brazil|2020-04-26	0.0003726202	South America
South America|hCoV-19/Brazil/MG-CV26/2020|EPI ISL 429684|B.1.1|Brazil|2020-03-17	South America|hCoV-19/Brazil/SE-6563/2020|EPI ISL 541385|B.1.1.33|Brazil|2020-04-26	0.0002388831	South America
South America|hCoV-19/Colombia/VAC-INS-81251/2020|EPI ISL 456139|B.1.1|Colombia|2020-03-17	South America|hCoV-19/Brazil/SE-6563/2020|EPI ISL 541385|B.1.1.33|Brazil|2020-04-26	0.0001710774	South America
South America|hCoV-19/Colombia/ANT-INS-80370/2020|EPI ISL 456118|B.1.5|Colombia|2020-03-17	South America|hCoV-19/Brazil/SE-6563/2020|EPI ISL 541385|B.1.1.33|Brazil|2020-04-26	0.0003109530	South America
South America|hCoV-19/Brazil/MG-CV33/2020|EPI ISL 429689|B.1.1|Brazil|2020-03-17	South America|hCoV-19/Brazil/SE-6563/2020|EPI ISL 541385|B.1.1.33|Brazil|2020-04-26	0.0001742183	South America
South America|hCoV-19/Brazil/SP-L11-CD185-2/2020|EPI ISL 476196|B.1|Brazil|2020-03-17	South America|hCoV-19/Brazil/SE-6563/2020|EPI ISL 541385|B.1.1.33|Brazil|2020-04-26	0.0003209149	South America
South America|hCoV-19/Brazil/MG-0214/2020|EPI ISL 470580|B.1.1.33|Brazil|2020-03-17	South America|hCoV-19/Brazil/SE-6563/2020|EPI ISL 541385|B.1.1.33|Brazil|2020-04-26	0.0001757596	South America
South America|hCoV-19/Colombia/CAU-INS-80705/2020|EPI ISL 456124|B.1|Colombia|2020-03-17	South America|hCoV-19/Brazil/SE-6563/2020|EPI ISL 541385|B.1.1.33|Brazil|2020-04-26	0.0003888790	South America
South America|hCoV-19/Aruba/AW-RIVM-10114/2020|EPI ISL 547447|B.1|Aruba|2020-03-18	South America|hCoV-19/Brazil/SE-6563/2020|EPI ISL 541385|B.1.1.33|Brazil|2020-04-26	0.0003366001	South America
South America|hCoV-19/Chile/RM-ISPCH-65/2020|EPI ISL 445361|B.1.1|Chile|2020-03-18	South America|hCoV-19/Brazil/SE-6563/2020|EPI ISL 541385|B.1.1.33|Brazil|2020-04-26	0.0002019129	South America
South America|hCoV-19/Peru/LIM-INS-145/2020|EPI ISL 536540|A.2|Peru|2020-03-18	South America|hCoV-19/Brazil/SE-6563/2020|EPI ISL 541385|B.1.1.33|Brazil|2020-04-26	0.0006733987	South America
South America|hCoV-19/Peru/LIM-INS-130/2020|EPI ISL 536527|B.1.1.1|Peru|2020-03-18	South America|hCoV-19/Brazil/SE-6563/2020|EPI ISL 541385|B.1.1.33|Brazil|2020-04-26	0.0003028973	South America
South America|hCoV-19/Brazil/SP02cc/2020|EPI ISL 450506|B|Brazil|2020-03-18	South America|hCoV-19/Brazil/SE-6563/2020|EPI ISL 541385|B.1.1.33|Brazil|2020-04-26	0.0006060602	South America
South America|hCoV-19/Argentina/C1374/2020|EPI ISL 420599|B.1.255|Argentina|2020-03-18	South America|hCoV-19/Brazil/SE-6563/2020|EPI ISL 541385|B.1.1.33|Brazil|2020-04-26	0.0004039381	South America
South America|hCoV-19/Brazil/AC-IEC-162535/2020|EPI ISL 458139|B.1.1.33|Brazil|2020-03-18	South America|hCoV-19/Brazil/SE-6563/2020|EPI ISL 541385|B.1.1.33|Brazil|2020-04-26	0.0001682648	South America
South America|hCoV-19/Brazil/SP-624/2020|EPI ISL 515527|B.1.1.33|Brazil|2020-03-18	South America|hCoV-19/Brazil/SE-6563/2020|EPI ISL 541385|B.1.1.33|Brazil|2020-04-26	0.0001009497	South America
South America|hCoV-19/Peru/LIM-INS-161/2020|EPI ISL 536554|B.1.1|Peru|2020-03-18	South America|hCoV-19/Brazil/SE-6563/2020|EPI ISL 541385|B.1.1.33|Brazil|2020-04-26	0.0002355873	South America
South America|hCoV-19/Peru/ARE-INS-072/2020|EPI ISL 523979|B.1.1|Peru|2020-03-18	South America|hCoV-19/Brazil/SE-6563/2020|EPI ISL 541385|B.1.1.33|Brazil|2020-04-26	0.0001693955	South America
South America|hCoV-19/Peru/LIM-INS-158/2020|EPI ISL 536551|B.1.5|Peru|2020-03-18	South America|hCoV-19/Brazil/SE-6563/2020|EPI ISL 541385|B.1.1.33|Brazil|2020-04-26	0.0003366158	South America
South America|hCoV-19/Colombia/RIS-INS-81402/2020|EPI ISL 497736|B.1|Colombia|2020-03-18	South America|hCoV-19/Brazil/SE-6563/2020|EPI ISL 541385|B.1.1.33|Brazil|2020-04-26	0.0003366228	South America
South America|hCoV-19/Peru/LIM-INS-144/2020|EPI ISL 536539|A.2|Peru|2020-03-18	South America|hCoV-19/Brazil/SE-6563/2020|EPI ISL 541385|B.1.1.33|Brazil|2020-04-26	0.0006403182	South America
South America|hCoV-19/Colombia/NSA-INS-80656/2020|EPI ISL 456126|B.1.5|Colombia|2020-03-18	South America|hCoV-19/Brazil/SE-6563/2020|EPI ISL 541385|B.1.1.33|Brazil|2020-04-26	0.0003386904	South America
South America|hCoV-19/Peru/JUN-INS-153/2020|EPI ISL 536546|B.1.5|Peru|2020-03-18	South America|hCoV-19/Brazil/SE-6563/2020|EPI ISL 541385|B.1.1.33|Brazil|2020-04-26	0.0006174634	South America
South America|hCoV-19/Brazil/SC-0243/2020|EPI ISL 470652|B.1.1|Brazil|2020-03-18	South America|hCoV-19/Brazil/SE-6563/2020|EPI ISL 541385|B.1.1.33|Brazil|2020-04-26	0.0002073975	South America
South America|hCoV-19/Brazil/GO-0208/2020|EPI ISL 470575|B.1.22|Brazil|2020-03-18	South America|hCoV-19/Brazil/SE-6563/2020|EPI ISL 541385|B.1.1.33|Brazil|2020-04-26	0.0003839929	South America
South America|hCoV-19/Peru/LIM-INS-157/2020|EPI ISL 536550|B.1.1|Peru|2020-03-19	South America|hCoV-19/Brazil/SE-6563/2020|EPI ISL 541385|B.1.1.33|Brazil|2020-04-26	0.0002019181	South America
South America|hCoV-19/Chile/MA-ISPCH-5/2020|EPI ISL 445283|B.1|Chile|2020-03-19	South America|hCoV-19/Brazil/SE-6563/2020|EPI ISL 541385|B.1.1.33|Brazil|2020-04-26	0.0003366002	South America
South America|hCoV-19/Peru/LIM-INS-155/2020|EPI ISL 536548|B.1.255|Peru|2020-03-19	South America|hCoV-19/Brazil/SE-6563/2020|EPI ISL 541385|B.1.1.33|Brazil|2020-04-26	0.0003366002	South America
South America|hCoV-19/Chile/VS-ISPCH-3/2020|EPI ISL 445286|B.1|Chile|2020-03-19	South America|hCoV-19/Brazil/SE-6563/2020|EPI ISL 541385|B.1.1.33|Brazil|2020-04-26	0.0003702684	South America
South America|hCoV-19/Colombia/VAC-INS-82320/2020|EPI ISL 456151|B.1|Colombia|2020-03-19	South America|hCoV-19/Brazil/SE-6563/2020|EPI ISL 541385|B.1.1.33|Brazil|2020-04-26	0.0003366002	South America
South America|hCoV-19/Peru/JUN-UPCH-0118/2020|EPI ISL 568515|B.1.255|Peru|2020-03-19	South America|hCoV-19/Brazil/SE-6563/2020|EPI ISL 541385|B.1.1.33|Brazil|2020-04-26	0.0003702684	South America
South America|hCoV-19/Brazil/RJ-LVM161-2/2020|EPI ISL 528539|A.2|Brazil|2020-03-19	South America|hCoV-19/Brazil/SE-6563/2020|EPI ISL 541385|B.1.1.33|Brazil|2020-04-26	0.0006734161	South America
South America|hCoV-19/Chile/MA-ISPCH-4/2020|EPI ISL 445282|B.1.5|Chile|2020-03-19	South America|hCoV-19/Brazil/SE-6563/2020|EPI ISL 541385|B.1.1.33|Brazil|2020-04-26	0.0003029193	South America
South America|hCoV-19/Brazil/PB-IEC-161853/2020|EPI ISL 524801|B.1.5|Brazil|2020-03-19	South America|hCoV-19/Brazil/SE-6563/2020|EPI ISL 541385|B.1.1.33|Brazil|2020-04-26	0.0003702684	South America
South America|hCoV-19/Chile/RM-ISPCH-45/2020|EPI ISL 445324|B.1.5|Chile|2020-03-19	South America|hCoV-19/Brazil/SE-6563/2020|EPI ISL 541385|B.1.1.33|Brazil|2020-04-26	0.0003029271	South America
South America|hCoV-19/Brazil/SE-6536/2020|EPI ISL 541376|B.1.1.33|Brazil|2020-03-19	South America|hCoV-19/Brazil/SE-6563/2020|EPI ISL 541385|B.1.1.33|Brazil|2020-04-26	0.0001346026	South America
South America|hCoV-19/Brazil/SE-6533/2020|EPI ISL 541374|B.1.1|Brazil|2020-03-19	South America|hCoV-19/Brazil/SE-6563/2020|EPI ISL 541385|B.1.1.33|Brazil|2020-04-26	0.0002355763	South America
South America|hCoV-19/Chile/RM-ISPCH-36/2020|EPI ISL 445315|B.1.1|Chile|2020-03-19	South America|hCoV-19/Brazil/SE-6563/2020|EPI ISL 541385|B.1.1.33|Brazil|2020-04-26	0.0002019249	South America
South America|hCoV-19/Chile/RM-ISPCH-39/2020|EPI ISL 445318|B|Chile|2020-03-19	South America|hCoV-19/Brazil/SE-6563/2020|EPI ISL 541385|B.1.1.33|Brazil|2020-04-26	0.0005386893	South America
South America|hCoV-19/Peru/LIM-INS-162/2020|EPI ISL 536555|B.1.1|Peru|2020-03-19	South America|hCoV-19/Brazil/SE-6563/2020|EPI ISL 541385|B.1.1.33|Brazil|2020-04-26	0.0002368835	South America
South America|hCoV-19/Chile/VS-CMM-28875/2020|EPI ISL 459864|B.1.1|Chile|2020-03-19	South America|hCoV-19/Brazil/SE-6563/2020|EPI ISL 541385|B.1.1.33|Brazil|2020-04-26	0.0001358595	South America
South America|hCoV-19/Brazil/SP-L7-CD67/2020|EPI ISL 476435|B.1.1.33|Brazil|2020-03-19	South America|hCoV-19/Brazil/SE-6563/2020|EPI ISL 541385|B.1.1.33|Brazil|2020-04-26	0.0001359287	South America
South America|hCoV-19/Peru/JUN-INS-154/2020|EPI ISL 536547|B.1|Peru|2020-03-19	South America|hCoV-19/Brazil/SE-6563/2020|EPI ISL 541385|B.1.1.33|Brazil|2020-04-26	0.0003065987	South America
South America|hCoV-19/Brazil/MG-0215/2020|EPI ISL 470581|B.1|Brazil|2020-03-19	South America|hCoV-19/Brazil/SE-6563/2020|EPI ISL 541385|B.1.1.33|Brazil|2020-04-26	0.0004450044	South America
South America|hCoV-19/Brazil/MG-0216/2020|EPI ISL 470582|B.1.1.33|Brazil|2020-03-19	South America|hCoV-19/Brazil/SE-6563/2020|EPI ISL 541385|B.1.1.33|Brazil|2020-04-26	0.0001711067	South America
South America|hCoV-19/Brazil/SP-L7-CD76/2020|EPI ISL 476443|B.1|Brazil|2020-03-19	South America|hCoV-19/Brazil/SE-6563/2020|EPI ISL 541385|B.1.1.33|Brazil|2020-04-26	0.0003767527	South America
South America|hCoV-19/Uruguay/UY-10/2020|EPI ISL 429257|B.31|Uruguay|2020-03-19	South America|hCoV-19/Brazil/SE-6563/2020|EPI ISL 541385|B.1.1.33|Brazil|2020-04-26	0.0007607567	South America
South America|hCoV-19/Brazil/PI-0239/2020|EPI ISL 470613|B.1.1.33|Brazil|2020-03-19	South America|hCoV-19/Brazil/SE-6563/2020|EPI ISL 541385|B.1.1.33|Brazil|2020-04-26	0.0001036990	South America
South America|hCoV-19/Brazil/SP-L11-CD200/2020|EPI ISL 476201|B.1.1.33|Brazil|2020-03-19	South America|hCoV-19/Brazil/SE-6563/2020|EPI ISL 541385|B.1.1.33|Brazil|2020-04-26	0.0000701394	South America
South America|hCoV-19/Brazil/SP-L9-CD122/2020|EPI ISL 476472|B.1.255|Brazil|2020-03-19	South America|hCoV-19/Brazil/SE-6563/2020|EPI ISL 541385|B.1.1.33|Brazil|2020-04-26	0.0003519134	South America
South America|hCoV-19/Colombia/VAC-INS-82307/2020|EPI ISL 456143|B.1|Colombia|2020-03-19	South America|hCoV-19/Brazil/SE-6563/2020|EPI ISL 541385|B.1.1.33|Brazil|2020-04-26	0.0003158699	South America
South America|hCoV-19/Brazil/RS-L10-CD175/2020|EPI ISL 476188|B.1.1.33|Brazil|2020-03-19	South America|hCoV-19/Brazil/SE-6563/2020|EPI ISL 541385|B.1.1.33|Brazil|2020-04-26	0.0000712917	South America
South America|hCoV-19/Chile/VS-ISPCH-4/2020|EPI ISL 445287|B.1.5|Chile|2020-03-19	South America|hCoV-19/Brazil/SE-6563/2020|EPI ISL 541385|B.1.1.33|Brazil|2020-04-26	0.0002692639	South America
South America|hCoV-19/Aruba/AW-RIVM-10115/2020|EPI ISL 547448|B.1|Aruba|2020-03-20	South America|hCoV-19/Brazil/SE-6563/2020|EPI ISL 541385|B.1.1.33|Brazil|2020-04-26	0.0003702857	South America
South America|hCoV-19/Brazil/PA-IEC-161548/2020|EPI ISL 450874|B.1.1.33|Brazil|2020-03-20	South America|hCoV-19/Brazil/SE-6563/2020|EPI ISL 541385|B.1.1.33|Brazil|2020-04-26	0.0001009497	South America
South America|hCoV-19/Peru/ARE-INS-164/2020|EPI ISL 536557|B.1.5|Peru|2020-03-20	South America|hCoV-19/Brazil/SE-6563/2020|EPI ISL 541385|B.1.1.33|Brazil|2020-04-26	0.0003030189	South America
South America|hCoV-19/Peru/LIM-UPCH-0011/2020|EPI ISL 529068|B.1.1.1|Peru|2020-03-20	South America|hCoV-19/Brazil/SE-6563/2020|EPI ISL 541385|B.1.1.33|Brazil|2020-04-26	0.0004376298	South America
South America|hCoV-19/Colombia/ANT-INS-82457/2020|EPI ISL 456146|B.1.5|Colombia|2020-03-20	South America|hCoV-19/Brazil/SE-6563/2020|EPI ISL 541385|B.1.1.33|Brazil|2020-04-26	0.0003029271	South America
South America|hCoV-19/Peru/ARE-INS-165/2020|EPI ISL 536558|B.1|Peru|2020-03-20	South America|hCoV-19/Brazil/SE-6563/2020|EPI ISL 541385|B.1.1.33|Brazil|2020-04-26	0.0003702684	South America
South America|hCoV-19/Chile/RM-ISPCH-69/2020|EPI ISL 445365|B.1|Chile|2020-03-20	South America|hCoV-19/Brazil/SE-6563/2020|EPI ISL 541385|B.1.1.33|Brazil|2020-04-26	0.0003366002	South America
South America|hCoV-19/Chile/MA-ISPCH-7/2020|EPI ISL 445288|B.1|Chile|2020-03-20	South America|hCoV-19/Brazil/SE-6563/2020|EPI ISL 541385|B.1.1.33|Brazil|2020-04-26	0.0003702780	South America
South America|hCoV-19/Peru/LIM-INS-156/2020|EPI ISL 536549|B.1.5|Peru|2020-03-20	South America|hCoV-19/Brazil/SE-6563/2020|EPI ISL 541385|B.1.1.33|Brazil|2020-04-26	0.0003029271	South America
South America|hCoV-19/Peru/ICA-INS-166/2020|EPI ISL 536559|B.1.1|Peru|2020-03-20	South America|hCoV-19/Brazil/SE-6563/2020|EPI ISL 541385|B.1.1.33|Brazil|2020-04-26	0.0002355873	South America
South America|hCoV-19/Peru/ARE-UPCH-0111/2020|EPI ISL 540988|B.1|Peru|2020-03-20	South America|hCoV-19/Brazil/SE-6563/2020|EPI ISL 541385|B.1.1.33|Brazil|2020-04-26	0.0003702684	South America
South America|hCoV-19/Brazil/RJ-763/2020|EPI ISL 427302|B.1.1.33|Brazil|2020-03-20	South America|hCoV-19/Brazil/SE-6563/2020|EPI ISL 541385|B.1.1.33|Brazil|2020-04-26	0.0001009497	South America
South America|hCoV-19/Brazil/SE-6530/2020|EPI ISL 541373|B.1.1|Brazil|2020-03-20	South America|hCoV-19/Brazil/SE-6563/2020|EPI ISL 541385|B.1.1.33|Brazil|2020-04-26	0.0002355702	South America
South America|hCoV-19/Brazil/MG-CV42/2020|EPI ISL 429695|B.1|Brazil|2020-03-20	South America|hCoV-19/Brazil/SE-6563/2020|EPI ISL 541385|B.1.1.33|Brazil|2020-04-26	0.0002698858	South America
South America|hCoV-19/Peru/ARE-UPCH-0110/2020|EPI ISL 540987|B.1.5|Peru|2020-03-20	South America|hCoV-19/Brazil/SE-6563/2020|EPI ISL 541385|B.1.1.33|Brazil|2020-04-26	0.0003030189	South America
South America|hCoV-19/Colombia/MAG-INS-81035/2020|EPI ISL 456125|B.1.255|Colombia|2020-03-20	South America|hCoV-19/Brazil/SE-6563/2020|EPI ISL 541385|B.1.1.33|Brazil|2020-04-26	0.0003740703	South America
South America|hCoV-19/Brazil/MG-0217/2020|EPI ISL 470583|B.1.1.33|Brazil|2020-03-20	South America|hCoV-19/Brazil/SE-6563/2020|EPI ISL 541385|B.1.1.33|Brazil|2020-04-26	0.0001047889	South America
South America|hCoV-19/Chile/RM-ISPCH-47/2020|EPI ISL 445326|B.1.5|Chile|2020-03-21	South America|hCoV-19/Brazil/SE-6563/2020|EPI ISL 541385|B.1.1.33|Brazil|2020-04-26	0.0003365930	South America
South America|hCoV-19/Chile/MA-ISPCH-14/2020|EPI ISL 445295|B.1.98|Chile|2020-03-21	South America|hCoV-19/Brazil/SE-6563/2020|EPI ISL 541385|B.1.1.33|Brazil|2020-04-26	0.0003029193	South America
South America|hCoV-19/Chile/RM-ISPCH-71/2020|EPI ISL 445367|B.1.1.33|Chile|2020-03-21	South America|hCoV-19/Brazil/SE-6563/2020|EPI ISL 541385|B.1.1.33|Brazil|2020-04-26	0.0001346089	South America
South America|hCoV-19/Peru/LIM-UPCH-0119/2020|EPI ISL 568516|B.1.1|Peru|2020-03-21	South America|hCoV-19/Brazil/SE-6563/2020|EPI ISL 541385|B.1.1.33|Brazil|2020-04-26	0.0002019181	South America
South America|hCoV-19/Chile/RM-ISPCH-23/2020|EPI ISL 445302|B.1.1|Chile|2020-03-21	South America|hCoV-19/Brazil/SE-6563/2020|EPI ISL 541385|B.1.1.33|Brazil|2020-04-26	0.0001682570	South America
South America|hCoV-19/Chile/MA-ISPCH-9/2020|EPI ISL 445290|B.1|Chile|2020-03-21	South America|hCoV-19/Brazil/SE-6563/2020|EPI ISL 541385|B.1.1.33|Brazil|2020-04-26	0.0003366002	South America
South America|hCoV-19/Chile/RM-ISPCH-48/2020|EPI ISL 445327|B.1.5|Chile|2020-03-21	South America|hCoV-19/Brazil/SE-6563/2020|EPI ISL 541385|B.1.1.33|Brazil|2020-04-26	0.0003702511	South America
South America|hCoV-19/Chile/RM-ISPCH-70/2020|EPI ISL 445366|B.1.5|Chile|2020-03-21	South America|hCoV-19/Brazil/SE-6563/2020|EPI ISL 541385|B.1.1.33|Brazil|2020-04-26	0.0003029271	South America
South America|hCoV-19/Chile/MA-ISPCH-13/2020|EPI ISL 445294|B.1|Chile|2020-03-21	South America|hCoV-19/Brazil/SE-6563/2020|EPI ISL 541385|B.1.1.33|Brazil|2020-04-26	0.0003366115	South America
South America|hCoV-19/Chile/MA-ISPCH-10/2020|EPI ISL 445291|B.1|Chile|2020-03-21	South America|hCoV-19/Brazil/SE-6563/2020|EPI ISL 541385|B.1.1.33|Brazil|2020-04-26	0.0003366228	South America
South America|hCoV-19/Brazil/CE-L12-CD224/2020|EPI ISL 476218|B.1.5|Brazil|2020-03-21	South America|hCoV-19/Brazil/SE-6563/2020|EPI ISL 541385|B.1.1.33|Brazil|2020-04-26	0.0004271758	South America
South America|hCoV-19/Chile/RM-ISPCH-59/2020|EPI ISL 445355|B.1.5|Chile|2020-03-22	South America|hCoV-19/Brazil/SE-6563/2020|EPI ISL 541385|B.1.1.33|Brazil|2020-04-26	0.0003366083	South America
South America|hCoV-19/Chile/MA-ISPCH-11/2020|EPI ISL 445292|B.1|Chile|2020-03-22	South America|hCoV-19/Brazil/SE-6563/2020|EPI ISL 541385|B.1.1.33|Brazil|2020-04-26	0.0003702780	South America
South America|hCoV-19/Argentina/C3013/2020|EPI ISL 420598|B.1.220|Argentina|2020-03-22	South America|hCoV-19/Brazil/SE-6563/2020|EPI ISL 541385|B.1.1.33|Brazil|2020-04-26	0.0003702511	South America
South America|hCoV-19/Brazil/SP-144/2020|EPI ISL 468310|B.1.1.33|Brazil|2020-03-22	South America|hCoV-19/Brazil/SE-6563/2020|EPI ISL 541385|B.1.1.33|Brazil|2020-04-26	0.0001346061	South America
South America|hCoV-19/Peru/LIM-INS-168/2020|EPI ISL 536561|A.2|Peru|2020-03-22	South America|hCoV-19/Brazil/SE-6563/2020|EPI ISL 541385|B.1.1.33|Brazil|2020-04-26	0.0006733987	South America
South America|hCoV-19/Chile/MA-ISPCH-15/2020|EPI ISL 445299|B.1|Chile|2020-03-22	South America|hCoV-19/Brazil/SE-6563/2020|EPI ISL 541385|B.1.1.33|Brazil|2020-04-26	0.0003702684	South America
South America|hCoV-19/Aruba/AW-RIVM-10122/2020|EPI ISL 547449|B.40|Aruba|2020-03-22	South America|hCoV-19/Brazil/SE-6563/2020|EPI ISL 541385|B.1.1.33|Brazil|2020-04-26	0.0006060476	South America
South America|hCoV-19/Brazil/DF-891/2020|EPI ISL 427298|B.1.1.33|Brazil|2020-03-22	South America|hCoV-19/Brazil/SE-6563/2020|EPI ISL 541385|B.1.1.33|Brazil|2020-04-26	0.0001009497	South America
South America|hCoV-19/Colombia/BOL-INS-84730/2020|EPI ISL 497738|B.1|Colombia|2020-03-22	South America|hCoV-19/Brazil/SE-6563/2020|EPI ISL 541385|B.1.1.33|Brazil|2020-04-26	0.0003029703	South America
South America|hCoV-19/Colombia/DC-INS-84861/2020|EPI ISL 456116|B.1.5|Colombia|2020-03-22	South America|hCoV-19/Brazil/SE-6563/2020|EPI ISL 541385|B.1.1.33|Brazil|2020-04-26	0.0003110392	South America
South America|hCoV-19/Brazil/MG-CV49/2020|EPI ISL 429702|B.1.5|Brazil|2020-03-22	South America|hCoV-19/Brazil/SE-6563/2020|EPI ISL 541385|B.1.1.33|Brazil|2020-04-26	0.0003125536	South America
South America|hCoV-19/Brazil/SP-L7-CD63/2020|EPI ISL 476432|B.1.255|Brazil|2020-03-22	South America|hCoV-19/Brazil/SE-6563/2020|EPI ISL 541385|B.1.1.33|Brazil|2020-04-26	0.0003920518	South America
South America|hCoV-19/Brazil/SP-602/2020|EPI ISL 515526|B.1.1|Brazil|2020-03-23	South America|hCoV-19/Brazil/SE-6563/2020|EPI ISL 541385|B.1.1.33|Brazil|2020-04-26	0.0002355807	South America
South America|hCoV-19/Peru/LAL-UPCH-0109/2020|EPI ISL 540986|B.1.1|Peru|2020-03-23	South America|hCoV-19/Brazil/SE-6563/2020|EPI ISL 541385|B.1.1.33|Brazil|2020-04-26	0.0002692417	South America
South America|hCoV-19/Brazil/SP-279/2020|EPI ISL 527858|B.1.1.33|Brazil|2020-03-23	South America|hCoV-19/Brazil/SE-6563/2020|EPI ISL 541385|B.1.1.33|Brazil|2020-04-26	0.0001682648	South America
South America|hCoV-19/Brazil/RJ-DCVN01/2020|EPI ISL 483065|B.1.3|Brazil|2020-03-23	South America|hCoV-19/Brazil/SE-6563/2020|EPI ISL 541385|B.1.1.33|Brazil|2020-04-26	0.0004713163	South America
South America|hCoV-19/Brazil/DF-861/2020|EPI ISL 427296|B.1.1.33|Brazil|2020-03-23	South America|hCoV-19/Brazil/SE-6563/2020|EPI ISL 541385|B.1.1.33|Brazil|2020-04-26	0.0001346026	South America
South America|hCoV-19/Brazil/DF-862/2020|EPI ISL 427297|B.1.1.33|Brazil|2020-03-23	South America|hCoV-19/Brazil/SE-6563/2020|EPI ISL 541385|B.1.1.33|Brazil|2020-04-26	0.0001009497	South America
South America|hCoV-19/Chile/LI-ISPCH-9/2020|EPI ISL 445300|B.1.1|Chile|2020-03-23	South America|hCoV-19/Brazil/SE-6563/2020|EPI ISL 541385|B.1.1.33|Brazil|2020-04-26	0.0002019197	South America
South America|hCoV-19/Chile/RM-ISPCH-51/2020|EPI ISL 445330|B.1|Chile|2020-03-23	South America|hCoV-19/Brazil/SE-6563/2020|EPI ISL 541385|B.1.1.33|Brazil|2020-04-26	0.0003366115	South America
South America|hCoV-19/Chile/RM-ISPCH-50/2020|EPI ISL 445329|B|Chile|2020-03-23	South America|hCoV-19/Brazil/SE-6563/2020|EPI ISL 541385|B.1.1.33|Brazil|2020-04-26	0.0004713516	South America
South America|hCoV-19/Chile/LI-ISPCH-8/2020|EPI ISL 445298|B.1.1|Chile|2020-03-23	South America|hCoV-19/Brazil/SE-6563/2020|EPI ISL 541385|B.1.1.33|Brazil|2020-04-26	0.0002356032	South America
South America|hCoV-19/Colombia/CES-INS-87973/2020|EPI ISL 498153|B.1.255|Colombia|2020-03-23	South America|hCoV-19/Brazil/SE-6563/2020|EPI ISL 541385|B.1.1.33|Brazil|2020-04-26	0.0003366228	South America
South America|hCoV-19/Colombia/QUI-INS-85082/2020|EPI ISL 497744|B|Colombia|2020-03-23	South America|hCoV-19/Brazil/SE-6563/2020|EPI ISL 541385|B.1.1.33|Brazil|2020-04-26	0.0002693009	South America
South America|hCoV-19/Uruguay/UY-NYUMC857/2020|EPI ISL 457953|B.1.1.33|Uruguay|2020-03-23	South America|hCoV-19/Brazil/SE-6563/2020|EPI ISL 541385|B.1.1.33|Brazil|2020-04-26	0.0000681675	South America
South America|hCoV-19/Peru/CAL-INS-137/2020|EPI ISL 536532|B.1.1.1|Peru|2020-03-23	South America|hCoV-19/Brazil/SE-6563/2020|EPI ISL 541385|B.1.1.33|Brazil|2020-04-26	0.0002717855	South America
South America|hCoV-19/Brazil/MG-0218/2020|EPI ISL 470584|B.1.1.33|Brazil|2020-03-23	South America|hCoV-19/Brazil/SE-6563/2020|EPI ISL 541385|B.1.1.33|Brazil|2020-04-26	0.0001026593	South America
South America|hCoV-19/Brazil/RJ-0247/2020|EPI ISL 470615|B.1.1.33|Brazil|2020-03-23	South America|hCoV-19/Brazil/SE-6563/2020|EPI ISL 541385|B.1.1.33|Brazil|2020-04-26	0.0001715174	South America
South America|hCoV-19/Brazil/SP-L9-CD137/2020|EPI ISL 476484|B.1.1.33|Brazil|2020-03-23	South America|hCoV-19/Brazil/SE-6563/2020|EPI ISL 541385|B.1.1.33|Brazil|2020-04-26	0.0001744478	South America
South America|hCoV-19/Brazil/SP-L7-CD70/2020|EPI ISL 476437|B.1.255|Brazil|2020-03-23	South America|hCoV-19/Brazil/SE-6563/2020|EPI ISL 541385|B.1.1.33|Brazil|2020-04-26	0.0003492712	South America
South America|hCoV-19/Brazil/SP-L8-CD101/2020|EPI ISL 476450|B.1.1.33|Brazil|2020-03-23	South America|hCoV-19/Brazil/SE-6563/2020|EPI ISL 541385|B.1.1.33|Brazil|2020-04-26	0.0001056484	South America
South America|hCoV-19/Brazil/CE-L11-CD196/2020|EPI ISL 476200|B.1.212|Brazil|2020-03-23	South America|hCoV-19/Brazil/SE-6563/2020|EPI ISL 541385|B.1.1.33|Brazil|2020-04-26	0.0003913905	South America
South America|hCoV-19/Brazil/MA-IEC-162157/2020|EPI ISL 524797|B.1.1.33|Brazil|2020-03-24	South America|hCoV-19/Brazil/SE-6563/2020|EPI ISL 541385|B.1.1.33|Brazil|2020-04-26	0.0001009495	South America
South America|hCoV-19/Brazil/SP-165/2020|EPI ISL 523963|B.1|Brazil|2020-03-24	South America|hCoV-19/Brazil/SE-6563/2020|EPI ISL 541385|B.1.1.33|Brazil|2020-04-26	0.0003366002	South America
South America|hCoV-19/Peru/LIM-INS-019/2020|EPI ISL 491172|B.1.1.1|Peru|2020-03-24	South America|hCoV-19/Brazil/SE-6563/2020|EPI ISL 541385|B.1.1.33|Brazil|2020-04-26	0.0003049392	South America
South America|hCoV-19/Peru/LIM-INS-022/2020|EPI ISL 491428|B.1.1.1|Peru|2020-03-24	South America|hCoV-19/Brazil/SE-6563/2020|EPI ISL 541385|B.1.1.33|Brazil|2020-04-26	0.0002710510	South America
South America|hCoV-19/Brazil/SP-L7-CD72/2020|EPI ISL 476439|B.1.1.33|Brazil|2020-03-24	South America|hCoV-19/Brazil/SE-6563/2020|EPI ISL 541385|B.1.1.33|Brazil|2020-04-26	0.0001699193	South America
South America|hCoV-19/Brazil/SP-L9-CD91/2020|EPI ISL 476490|B.1.255|Brazil|2020-03-24	South America|hCoV-19/Brazil/SE-6563/2020|EPI ISL 541385|B.1.1.33|Brazil|2020-04-26	0.0003739179	South America
South America|hCoV-19/Brazil/SC-L16-CD314/2020|EPI ISL 476278|B.1.1.33|Brazil|2020-03-24	South America|hCoV-19/Brazil/SE-6563/2020|EPI ISL 541385|B.1.1.33|Brazil|2020-04-26	0.0001699678	South America
South America|hCoV-19/Brazil/RJ-0248/2020|EPI ISL 470616|B.1.5|Brazil|2020-03-24	South America|hCoV-19/Brazil/SE-6563/2020|EPI ISL 541385|B.1.1.33|Brazil|2020-04-26	0.0003423512	South America
South America|hCoV-19/Brazil/SP-L9-CD140/2020|EPI ISL 476487|B.1.1.33|Brazil|2020-03-24	South America|hCoV-19/Brazil/SE-6563/2020|EPI ISL 541385|B.1.1.33|Brazil|2020-04-26	0.0001369432	South America
South America|hCoV-19/Brazil/SP-L9-CD139/2020|EPI ISL 476486|B.1.1.33|Brazil|2020-03-24	South America|hCoV-19/Brazil/SE-6563/2020|EPI ISL 541385|B.1.1.33|Brazil|2020-04-26	0.0001055408	South America
South America|hCoV-19/Chile/MA-CMM-31600/2020|EPI ISL 459861|B.1|Chile|2020-03-25	South America|hCoV-19/Brazil/SE-6563/2020|EPI ISL 541385|B.1.1.33|Brazil|2020-04-26	0.0003365999	South America
South America|hCoV-19/Brazil/SP-625/2020|EPI ISL 515528|B.1.1.33|Brazil|2020-03-25	South America|hCoV-19/Brazil/SE-6563/2020|EPI ISL 541385|B.1.1.33|Brazil|2020-04-26	0.0001009497	South America
South America|hCoV-19/Brazil/RJ-818/2020|EPI ISL 427303|B.1.1.33|Brazil|2020-03-25	South America|hCoV-19/Brazil/SE-6563/2020|EPI ISL 541385|B.1.1.33|Brazil|2020-04-26	0.0001346026	South America
South America|hCoV-19/Brazil/RJ-1111/2020|EPI ISL 456076|B.1.1.33|Brazil|2020-03-25	South America|hCoV-19/Brazil/SE-6563/2020|EPI ISL 541385|B.1.1.33|Brazil|2020-04-26	0.0001346026	South America
South America|hCoV-19/Brazil/RJ-1119/2020|EPI ISL 456077|B.1.1.33|Brazil|2020-03-25	South America|hCoV-19/Brazil/SE-6563/2020|EPI ISL 541385|B.1.1.33|Brazil|2020-04-26	0.0001009531	South America
South America|hCoV-19/Peru/LIM-INS-017/2020|EPI ISL 490316|B.1.255|Peru|2020-03-25	South America|hCoV-19/Brazil/SE-6563/2020|EPI ISL 541385|B.1.1.33|Brazil|2020-04-26	0.0003049758	South America
South America|hCoV-19/Peru/LIM-INS-024/2020|EPI ISL 491429|A.2|Peru|2020-03-25	South America|hCoV-19/Brazil/SE-6563/2020|EPI ISL 541385|B.1.1.33|Brazil|2020-04-26	0.0006101349	South America
South America|hCoV-19/Peru/LIM-INS-018/2020|EPI ISL 490975|B.1|Peru|2020-03-25	South America|hCoV-19/Brazil/SE-6563/2020|EPI ISL 541385|B.1.1.33|Brazil|2020-04-26	0.0003727922	South America
South America|hCoV-19/Brazil/SP-636/2020|EPI ISL 515550|B.1.1.33|Brazil|2020-03-25	South America|hCoV-19/Brazil/SE-6563/2020|EPI ISL 541385|B.1.1.33|Brazil|2020-04-26	0.0001009531	South America
South America|hCoV-19/Colombia/ANT-UdeA-200325-01/2020|EPI ISL 536399|B.1.5|Colombia|2020-03-25	South America|hCoV-19/Brazil/SE-6563/2020|EPI ISL 541385|B.1.1.33|Brazil|2020-04-26	0.0003029475	South America
South America|hCoV-19/Colombia/MAG-INS-87968/2020|EPI ISL 498152|B.1|Colombia|2020-03-25	South America|hCoV-19/Brazil/SE-6563/2020|EPI ISL 541385|B.1.1.33|Brazil|2020-04-26	0.0004376740	South America
South America|hCoV-19/Chile/AR-ISPCH-14/2020|EPI ISL 445348|B.1.255|Chile|2020-03-25	South America|hCoV-19/Brazil/SE-6563/2020|EPI ISL 541385|B.1.1.33|Brazil|2020-04-26	0.0003366342	South America
South America|hCoV-19/Colombia/ATL-INS-88612/2020|EPI ISL 498155|B.1|Colombia|2020-03-25	South America|hCoV-19/Brazil/SE-6563/2020|EPI ISL 541385|B.1.1.33|Brazil|2020-04-26	0.0003029601	South America
South America|hCoV-19/Uruguay/UY-NYUMC861/2020|EPI ISL 457957|B.1.1.1|Uruguay|2020-03-25	South America|hCoV-19/Brazil/SE-6563/2020|EPI ISL 541385|B.1.1.33|Brazil|2020-04-26	0.0003061150	South America
South America|hCoV-19/Brazil/SP-L11-CD93/2020|EPI ISL 476204|B.1.1.33|Brazil|2020-03-25	South America|hCoV-19/Brazil/SE-6563/2020|EPI ISL 541385|B.1.1.33|Brazil|2020-04-26	0.0002074903	South America
South America|hCoV-19/Brazil/RJ-0249/2020|EPI ISL 470617|B.1.1.33|Brazil|2020-03-25	South America|hCoV-19/Brazil/SE-6563/2020|EPI ISL 541385|B.1.1.33|Brazil|2020-04-26	0.0001036917	South America
South America|hCoV-19/Brazil/RJ-872/2020|EPI ISL 427304|B.1.1.33|Brazil|2020-03-26	South America|hCoV-19/Brazil/SE-6563/2020|EPI ISL 541385|B.1.1.33|Brazil|2020-04-26	0.0001682648	South America
South America|hCoV-19/Brazil/PR-5623/2020|EPI ISL 541346|B.1.3|Brazil|2020-03-26	South America|hCoV-19/Brazil/SE-6563/2020|EPI ISL 541385|B.1.1.33|Brazil|2020-04-26	0.0004713102	South America
South America|hCoV-19/Colombia/CAL-GUR-0072/2020|EPI ISL 447734|A.2|Colombia|2020-03-26	South America|hCoV-19/Brazil/SE-6563/2020|EPI ISL 541385|B.1.1.33|Brazil|2020-04-26	0.0007071082	South America
South America|hCoV-19/Colombia/VAC-GUR-0084/2020|EPI ISL 447735|B.1|Colombia|2020-03-26	South America|hCoV-19/Brazil/SE-6563/2020|EPI ISL 541385|B.1.1.33|Brazil|2020-04-26	0.0003366568	South America
South America|hCoV-19/Colombia/VAC-GUR-0135/2020|EPI ISL 447737|B.1|Colombia|2020-03-26	South America|hCoV-19/Brazil/SE-6563/2020|EPI ISL 541385|B.1.1.33|Brazil|2020-04-26	0.0003705428	South America
South America|hCoV-19/Colombia/BOY-INS-88871/2020|EPI ISL 498158|B|Colombia|2020-03-26	South America|hCoV-19/Brazil/SE-6563/2020|EPI ISL 541385|B.1.1.33|Brazil|2020-04-26	0.0002692919	South America
South America|hCoV-19/Colombia/VAC-GUR-0094/2020|EPI ISL 447736|B.1|Colombia|2020-03-26	South America|hCoV-19/Brazil/SE-6563/2020|EPI ISL 541385|B.1.1.33|Brazil|2020-04-26	0.0003719255	South America
South America|hCoV-19/Uruguay/UY-NYUMC863/2020|EPI ISL 457959|B|Uruguay|2020-03-26	South America|hCoV-19/Brazil/SE-6563/2020|EPI ISL 541385|B.1.1.33|Brazil|2020-04-26	0.0005459485	South America
South America|hCoV-19/Brazil/SC-L17-CD322/2020|EPI ISL 476297|B.1.1.33|Brazil|2020-03-26	South America|hCoV-19/Brazil/SE-6563/2020|EPI ISL 541385|B.1.1.33|Brazil|2020-04-26	0.0001019444	South America
South America|hCoV-19/Brazil/RJ-0250/2020|EPI ISL 470618|B.1.1.33|Brazil|2020-03-26	South America|hCoV-19/Brazil/SE-6563/2020|EPI ISL 541385|B.1.1.33|Brazil|2020-04-26	0.0001020519	South America
South America|hCoV-19/Brazil/SP-L14-CD241/2020|EPI ISL 476245|B.1.1.33|Brazil|2020-03-26	South America|hCoV-19/Brazil/SE-6563/2020|EPI ISL 541385|B.1.1.33|Brazil|2020-04-26	0.0000698992	South America
South America|hCoV-19/Argentina/PAIS-A0003/2020|EPI ISL 430795|B.1|Argentina|2020-03-26	South America|hCoV-19/Brazil/SE-6563/2020|EPI ISL 541385|B.1.1.33|Brazil|2020-04-26	0.0003882299	South America
South America|hCoV-19/Argentina/PAIS-A0004/2020|EPI ISL 430796|B.1.5|Argentina|2020-03-27	South America|hCoV-19/Brazil/SE-6563/2020|EPI ISL 541385|B.1.1.33|Brazil|2020-04-26	0.0004039661	South America
South America|hCoV-19/Argentina/PAIS-A0005/2020|EPI ISL 430797|B.1.1|Argentina|2020-03-27	South America|hCoV-19/Brazil/SE-6563/2020|EPI ISL 541385|B.1.1.33|Brazil|2020-04-26	0.0002022175	South America
South America|hCoV-19/Chile/RM-CMM-32205/2020|EPI ISL 459859|B.1.5|Chile|2020-03-27	South America|hCoV-19/Brazil/SE-6563/2020|EPI ISL 541385|B.1.1.33|Brazil|2020-04-26	0.0003029271	South America
South America|hCoV-19/Peru/LIM-INS-020/2020|EPI ISL 490976|B.1.1.1|Peru|2020-03-27	South America|hCoV-19/Brazil/SE-6563/2020|EPI ISL 541385|B.1.1.33|Brazil|2020-04-26	0.0002711888	South America
South America|hCoV-19/Brazil/RJ-0251/2020|EPI ISL 470619|B.1|Brazil|2020-03-27	South America|hCoV-19/Brazil/SE-6563/2020|EPI ISL 541385|B.1.1.33|Brazil|2020-04-26	0.0003081009	South America
South America|hCoV-19/Brazil/SP-L14-CD260/2020|EPI ISL 476256|B.1|Brazil|2020-03-27	South America|hCoV-19/Brazil/SE-6563/2020|EPI ISL 541385|B.1.1.33|Brazil|2020-04-26	0.0003081959	South America
South America|hCoV-19/Brazil/SP-L14-CD242/2020|EPI ISL 476246|B.1.1.33|Brazil|2020-03-27	South America|hCoV-19/Brazil/SE-6563/2020|EPI ISL 541385|B.1.1.33|Brazil|2020-04-26	0.0001027508	South America
South America|hCoV-19/Brazil/SP-L17-CD324/2020|EPI ISL 476298|B.1.1|Brazil|2020-03-27	South America|hCoV-19/Brazil/SE-6563/2020|EPI ISL 541385|B.1.1.33|Brazil|2020-04-26	0.0002789037	South America
South America|hCoV-19/Brazil/SP-L17-CD327/2020|EPI ISL 476299|B.1.212|Brazil|2020-03-27	South America|hCoV-19/Brazil/SE-6563/2020|EPI ISL 541385|B.1.1.33|Brazil|2020-04-26	0.0004220097	South America
South America|hCoV-19/Chile/RM-ISPCH-75/2020|EPI ISL 445371|B.1.5|Chile|2020-03-28	South America|hCoV-19/Brazil/SE-6563/2020|EPI ISL 541385|B.1.1.33|Brazil|2020-04-26	0.0003366019	South America
South America|hCoV-19/Argentina/PAIS-A0006/2020|EPI ISL 430798|B.1.3|Argentina|2020-03-28	South America|hCoV-19/Brazil/SE-6563/2020|EPI ISL 541385|B.1.1.33|Brazil|2020-04-26	0.0004376207	South America
South America|hCoV-19/Colombia/CUN-GUR-0454/2020|EPI ISL 447744|B.1.255|Colombia|2020-03-28	South America|hCoV-19/Brazil/SE-6563/2020|EPI ISL 541385|B.1.1.33|Brazil|2020-04-26	0.0003366115	South America
South America|hCoV-19/Colombia/RIS-INS-87267/2020|EPI ISL 497745|B.1|Colombia|2020-03-28	South America|hCoV-19/Brazil/SE-6563/2020|EPI ISL 541385|B.1.1.33|Brazil|2020-04-26	0.0003366228	South America
South America|hCoV-19/Brazil/SP-120/2020|EPI ISL 515521|B.1.1.33|Brazil|2020-03-28	South America|hCoV-19/Brazil/SE-6563/2020|EPI ISL 541385|B.1.1.33|Brazil|2020-04-26	0.0001009837	South America
South America|hCoV-19/Brazil/PR-5622/2020|EPI ISL 541345|B.1|Brazil|2020-03-28	South America|hCoV-19/Brazil/SE-6563/2020|EPI ISL 541385|B.1.1.33|Brazil|2020-04-26	0.0003372130	South America
South America|hCoV-19/Uruguay/UY-NYUMC865/2020|EPI ISL 457961|B|Uruguay|2020-03-28	South America|hCoV-19/Brazil/SE-6563/2020|EPI ISL 541385|B.1.1.33|Brazil|2020-04-26	0.0005438149	South America
South America|hCoV-19/Uruguay/UY-NYUMC867/2020|EPI ISL 457963|B.1.1.1|Uruguay|2020-03-28	South America|hCoV-19/Brazil/SE-6563/2020|EPI ISL 541385|B.1.1.33|Brazil|2020-04-26	0.0003057719	South America
South America|hCoV-19/Brazil/CE-L16-CD332/2020|EPI ISL 476281|B.1.1.33|Brazil|2020-03-28	South America|hCoV-19/Brazil/SE-6563/2020|EPI ISL 541385|B.1.1.33|Brazil|2020-04-26	0.0001044388	South America
South America|hCoV-19/Brazil/SP-551/2020|EPI ISL 471554|B.1.1.33|Brazil|2020-03-29	South America|hCoV-19/Brazil/SE-6563/2020|EPI ISL 541385|B.1.1.33|Brazil|2020-04-26	0.0001009497	South America
South America|hCoV-19/Colombia/NAR-GUR-0627/2020|EPI ISL 447749|B.1.1|Colombia|2020-03-29	South America|hCoV-19/Brazil/SE-6563/2020|EPI ISL 541385|B.1.1.33|Brazil|2020-04-26	0.0002408955	South America
South America|hCoV-19/Argentina/PAIS-A0007/2020|EPI ISL 430799|B.1.5|Argentina|2020-03-30	South America|hCoV-19/Brazil/SE-6563/2020|EPI ISL 541385|B.1.1.33|Brazil|2020-04-26	0.0003029271	South America
South America|hCoV-19/Chile/MA-ISPCH-17/2020|EPI ISL 445372|B.1|Chile|2020-03-30	South America|hCoV-19/Brazil/SE-6563/2020|EPI ISL 541385|B.1.1.33|Brazil|2020-04-26	0.0003366002	South America
South America|hCoV-19/Colombia/HUI-GUR-0900/2020|EPI ISL 447752|B.1|Colombia|2020-03-30	South America|hCoV-19/Brazil/SE-6563/2020|EPI ISL 541385|B.1.1.33|Brazil|2020-04-26	0.0004379678	South America
South America|hCoV-19/Colombia/CHO-GUR-0787/2020|EPI ISL 447750|B.1|Colombia|2020-03-30	South America|hCoV-19/Brazil/SE-6563/2020|EPI ISL 541385|B.1.1.33|Brazil|2020-04-26	0.0003702982	South America
South America|hCoV-19/Brazil/RJ-899/2020|EPI ISL 456071|B.1.1.33|Brazil|2020-03-30	South America|hCoV-19/Brazil/SE-6563/2020|EPI ISL 541385|B.1.1.33|Brazil|2020-04-26	0.0001683372	South America
South America|hCoV-19/Colombia/NAR-INS-94679/2020|EPI ISL 498162|A.2|Colombia|2020-03-30	South America|hCoV-19/Brazil/SE-6563/2020|EPI ISL 541385|B.1.1.33|Brazil|2020-04-26	0.0006734440	South America
South America|hCoV-19/Colombia/ATL-INS-88712/2020|EPI ISL 498156|B.1.5|Colombia|2020-03-30	South America|hCoV-19/Brazil/SE-6563/2020|EPI ISL 541385|B.1.1.33|Brazil|2020-04-26	0.0003029475	South America
South America|hCoV-19/Chile/VS-ISPCH-5/2020|EPI ISL 445337|B.1|Chile|2020-03-30	South America|hCoV-19/Brazil/SE-6563/2020|EPI ISL 541385|B.1.1.33|Brazil|2020-04-26	0.0003703058	South America
South America|hCoV-19/Colombia/BOY-INS-88859/2020|EPI ISL 498157|B.1.255|Colombia|2020-03-30	South America|hCoV-19/Brazil/SE-6563/2020|EPI ISL 541385|B.1.1.33|Brazil|2020-04-26	0.0003366455	South America
South America|hCoV-19/Colombia/BOL-INS-94411/2020|EPI ISL 498161|B.1|Colombia|2020-03-30	South America|hCoV-19/Brazil/SE-6563/2020|EPI ISL 541385|B.1.1.33|Brazil|2020-04-26	0.0003703307	South America
South America|hCoV-19/Brazil/RJ-0252/2020|EPI ISL 470620|B.1.1.33|Brazil|2020-03-30	South America|hCoV-19/Brazil/SE-6563/2020|EPI ISL 541385|B.1.1.33|Brazil|2020-04-26	0.0001698363	South America
South America|hCoV-19/Brazil/CE-L16-CD344/2020|EPI ISL 476288|B.1.5|Brazil|2020-03-30	South America|hCoV-19/Brazil/SE-6563/2020|EPI ISL 541385|B.1.1.33|Brazil|2020-04-26	0.0003399364	South America
South America|hCoV-19/Brazil/CE-L16-CD346/2020|EPI ISL 476289|B.1.212|Brazil|2020-03-30	South America|hCoV-19/Brazil/SE-6563/2020|EPI ISL 541385|B.1.1.33|Brazil|2020-04-26	0.0004420036	South America
South America|hCoV-19/Ecuador/HGSQ-USFQ-018/2020|EPI ISL 422563|B.1.1|Ecuador|2020-03-30	South America|hCoV-19/Brazil/SE-6563/2020|EPI ISL 541385|B.1.1.33|Brazil|2020-04-26	0.0002416166	South America
South America|hCoV-19/Brazil/SP-L15-CD272/2020|EPI ISL 476265|B.1.255|Brazil|2020-03-30	South America|hCoV-19/Brazil/SE-6563/2020|EPI ISL 541385|B.1.1.33|Brazil|2020-04-26	0.0003424546	South America
South America|hCoV-19/Brazil/SC-L16-CD350/2020|EPI ISL 476292|B.1.1.33|Brazil|2020-03-30	South America|hCoV-19/Brazil/SE-6563/2020|EPI ISL 541385|B.1.1.33|Brazil|2020-04-26	0.0001027121	South America
South America|hCoV-19/Brazil/SP-L16-CD339/2020|EPI ISL 476286|B.1.1.33|Brazil|2020-03-30	South America|hCoV-19/Brazil/SE-6563/2020|EPI ISL 541385|B.1.1.33|Brazil|2020-04-26	0.0001027226	South America
South America|hCoV-19/Brazil/SP-L15-CD274/2020|EPI ISL 476267|B.1.1|Brazil|2020-03-30	South America|hCoV-19/Brazil/SE-6563/2020|EPI ISL 541385|B.1.1.33|Brazil|2020-04-26	0.0002767512	South America
South America|hCoV-19/Uruguay/UY-NYUMC866/2020|EPI ISL 457962|B.1.1.1|Uruguay|2020-03-30	South America|hCoV-19/Brazil/SE-6563/2020|EPI ISL 541385|B.1.1.33|Brazil|2020-04-26	0.0003138093	South America
South America|hCoV-19/Brazil/SP-L15-CD283/2020|EPI ISL 476274|B.1.1.33|Brazil|2020-03-30	South America|hCoV-19/Brazil/SE-6563/2020|EPI ISL 541385|B.1.1.33|Brazil|2020-04-26	0.0001394491	South America
South America|hCoV-19/Colombia/HUI-GUR-0920/2020|EPI ISL 447753|B.1.5|Colombia|2020-03-30	South America|hCoV-19/Brazil/SE-6563/2020|EPI ISL 541385|B.1.1.33|Brazil|2020-04-26	0.0003510660	South America
South America|hCoV-19/Peru/ANC-INS-132/2020|EPI ISL 536529|B.1.1.1|Peru|2020-03-31	South America|hCoV-19/Brazil/SE-6563/2020|EPI ISL 541385|B.1.1.33|Brazil|2020-04-26	0.0003365594	South America
South America|hCoV-19/Argentina/PAIS-A0009/2020|EPI ISL 430801|B.1.5|Argentina|2020-03-31	South America|hCoV-19/Brazil/SE-6563/2020|EPI ISL 541385|B.1.1.33|Brazil|2020-04-26	0.0003029271	South America
South America|hCoV-19/Brazil/SP-122/2020|EPI ISL 515522|B.1.1.33|Brazil|2020-03-31	South America|hCoV-19/Brazil/SE-6563/2020|EPI ISL 541385|B.1.1.33|Brazil|2020-04-26	0.0001009497	South America
South America|hCoV-19/Argentina/PAIS-A0011/2020|EPI ISL 430802|B.1.1|Argentina|2020-03-31	South America|hCoV-19/Brazil/SE-6563/2020|EPI ISL 541385|B.1.1.33|Brazil|2020-04-26	0.0002019223	South America
South America|hCoV-19/Colombia/RIS-GUV-92087/2020|EPI ISL 447760|B.1.8|Colombia|2020-03-31	South America|hCoV-19/Brazil/SE-6563/2020|EPI ISL 541385|B.1.1.33|Brazil|2020-04-26	0.0003029373	South America
South America|hCoV-19/Colombia/HUI-GUV-92061/2020|EPI ISL 447759|B.1.5|Colombia|2020-03-31	South America|hCoV-19/Brazil/SE-6563/2020|EPI ISL 541385|B.1.1.33|Brazil|2020-04-26	0.0003030291	South America
South America|hCoV-19/Colombia/VAC-GUV-92034/2020|EPI ISL 447755|B.1.5|Colombia|2020-03-31	South America|hCoV-19/Brazil/SE-6563/2020|EPI ISL 541385|B.1.1.33|Brazil|2020-04-26	0.0004041851	South America
South America|hCoV-19/Colombia/VAC-GUV-92042/2020|EPI ISL 447756|B.1.5|Colombia|2020-03-31	South America|hCoV-19/Brazil/SE-6563/2020|EPI ISL 541385|B.1.1.33|Brazil|2020-04-26	0.0003368243	South America
South America|hCoV-19/Peru/ICA-INS-040/2020|EPI ISL 491462|B.1.1.1|Peru|2020-03-31	South America|hCoV-19/Brazil/SE-6563/2020|EPI ISL 541385|B.1.1.33|Brazil|2020-04-26	0.0003049535	South America
South America|hCoV-19/Colombia/MAG-INS-95839/2020|EPI ISL 498166|B.1.255|Colombia|2020-03-31	South America|hCoV-19/Brazil/SE-6563/2020|EPI ISL 541385|B.1.1.33|Brazil|2020-04-26	0.0003703106	South America
South America|hCoV-19/Colombia/CAU-INS-89002/2020|EPI ISL 498159|B.1|Colombia|2020-03-31	South America|hCoV-19/Brazil/SE-6563/2020|EPI ISL 541385|B.1.1.33|Brazil|2020-04-26	0.0002692828	South America
South America|hCoV-19/Colombia/CES-INS-89781/2020|EPI ISL 498160|B.1.255|Colombia|2020-03-31	South America|hCoV-19/Brazil/SE-6563/2020|EPI ISL 541385|B.1.1.33|Brazil|2020-04-26	0.0003366342	South America
South America|hCoV-19/Colombia/ANT-GUV-92256/2020|EPI ISL 447768|B.1|Colombia|2020-03-31	South America|hCoV-19/Brazil/SE-6563/2020|EPI ISL 541385|B.1.1.33|Brazil|2020-04-26	0.0003368836	South America
South America|hCoV-19/Colombia/ANT-GUV-92146/2020|EPI ISL 447761|B|Colombia|2020-03-31	South America|hCoV-19/Brazil/SE-6563/2020|EPI ISL 541385|B.1.1.33|Brazil|2020-04-26	0.0004385563	South America
South America|hCoV-19/Brazil/MA-L17-CD363/2020|EPI ISL 476309|B.1.1.33|Brazil|2020-03-31	South America|hCoV-19/Brazil/SE-6563/2020|EPI ISL 541385|B.1.1.33|Brazil|2020-04-26	0.0001369432	South America
South America|hCoV-19/Brazil/BA-L17-CD359/2020|EPI ISL 476305|B.1.1.33|Brazil|2020-03-31	South America|hCoV-19/Brazil/SE-6563/2020|EPI ISL 541385|B.1.1.33|Brazil|2020-04-26	0.0001369432	South America
South America|hCoV-19/Brazil/PR-L17-CD365/2020|EPI ISL 476311|B.1.1|Brazil|2020-03-31	South America|hCoV-19/Brazil/SE-6563/2020|EPI ISL 541385|B.1.1.33|Brazil|2020-04-26	0.0002054408	South America
South America|hCoV-19/Brazil/SC-L17-CD372/2020|EPI ISL 476317|B.1.1.33|Brazil|2020-03-31	South America|hCoV-19/Brazil/SE-6563/2020|EPI ISL 541385|B.1.1.33|Brazil|2020-04-26	0.0001035557	South America
South America|hCoV-19/Brazil/CE-L17-CD361/2020|EPI ISL 476307|B.1.212|Brazil|2020-03-31	South America|hCoV-19/Brazil/SE-6563/2020|EPI ISL 541385|B.1.1.33|Brazil|2020-04-26	0.0004143497	South America
South America|hCoV-19/Brazil/SP-L17-CD357/2020|EPI ISL 476303|B.1.1.33|Brazil|2020-03-31	South America|hCoV-19/Brazil/SE-6563/2020|EPI ISL 541385|B.1.1.33|Brazil|2020-04-26	0.0001380775	South America
South America|hCoV-19/Colombia/HUI-GUV-92060/2020|EPI ISL 447758|B.1.5|Colombia|2020-03-31	South America|hCoV-19/Brazil/SE-6563/2020|EPI ISL 541385|B.1.1.33|Brazil|2020-04-26	0.0003157216	South America
South America|hCoV-19/Peru/CAL-INS-135/2020|EPI ISL 536530|B.1.1|Peru|2020-03-31	South America|hCoV-19/Brazil/SE-6563/2020|EPI ISL 541385|B.1.1.33|Brazil|2020-04-26	0.0003530582	South America
South America|hCoV-19/Argentina/PAIS-A0012/2020|EPI ISL 430803|B.1.5|Argentina|2020-04-01	South America|hCoV-19/Brazil/SE-6563/2020|EPI ISL 541385|B.1.1.33|Brazil|2020-04-26	0.0003702602	South America
South America|hCoV-19/Brazil/SP-137/2020|EPI ISL 515543|B.1.1.33|Brazil|2020-04-01	South America|hCoV-19/Brazil/SE-6563/2020|EPI ISL 541385|B.1.1.33|Brazil|2020-04-26	0.0001346089	South America
South America|hCoV-19/Peru/LAM-INS-126/2020|EPI ISL 536524|C.14|Peru|2020-04-01	South America|hCoV-19/Brazil/SE-6563/2020|EPI ISL 541385|B.1.1.33|Brazil|2020-04-26	0.0003702415	South America
South America|hCoV-19/Chile/RM-ISPCH-56/2020|EPI ISL 445352|B.1.1.33|Chile|2020-04-01	South America|hCoV-19/Brazil/SE-6563/2020|EPI ISL 541385|B.1.1.33|Brazil|2020-04-26	0.0001009497	South America
South America|hCoV-19/Peru/JUN-INS-131/2020|EPI ISL 536528|B.1|Peru|2020-04-01	South America|hCoV-19/Brazil/SE-6563/2020|EPI ISL 541385|B.1.1.33|Brazil|2020-04-26	0.0004376094	South America
South America|hCoV-19/Peru/LAM-INS-125/2020|EPI ISL 536523|C.14|Peru|2020-04-01	South America|hCoV-19/Brazil/SE-6563/2020|EPI ISL 541385|B.1.1.33|Brazil|2020-04-26	0.0004039277	South America
South America|hCoV-19/Argentina/PAIS-A0013/2020|EPI ISL 430804|B.1.5|Argentina|2020-04-01	South America|hCoV-19/Brazil/SE-6563/2020|EPI ISL 541385|B.1.1.33|Brazil|2020-04-26	0.0003029271	South America
South America|hCoV-19/Peru/LAM-INS-169/2020|EPI ISL 536562|B.1.1.1|Peru|2020-04-01	South America|hCoV-19/Brazil/SE-6563/2020|EPI ISL 541385|B.1.1.33|Brazil|2020-04-26	0.0003702415	South America
South America|hCoV-19/Argentina/PAIS-A0014/2020|EPI ISL 430805|B.1.1|Argentina|2020-04-01	South America|hCoV-19/Brazil/SE-6563/2020|EPI ISL 541385|B.1.1.33|Brazil|2020-04-26	0.0002359256	South America
South America|hCoV-19/Chile/RM-ISPCH-54/2020|EPI ISL 445350|B.1.1.1|Chile|2020-04-01	South America|hCoV-19/Brazil/SE-6563/2020|EPI ISL 541385|B.1.1.33|Brazil|2020-04-26	0.0003365600	South America
South America|hCoV-19/Brazil/RJ-1065/2020|EPI ISL 456074|B.1.1.33|Brazil|2020-04-01	South America|hCoV-19/Brazil/SE-6563/2020|EPI ISL 541385|B.1.1.33|Brazil|2020-04-26	0.0001346026	South America
South America|hCoV-19/Brazil/RJ-1056/2020|EPI ISL 456072|B.1.1.33|Brazil|2020-04-01	South America|hCoV-19/Brazil/SE-6563/2020|EPI ISL 541385|B.1.1.33|Brazil|2020-04-26	0.0001009497	South America
South America|hCoV-19/Colombia/MAG-GVI-93457/2020|EPI ISL 447778|B.1.255|Colombia|2020-04-01	South America|hCoV-19/Brazil/SE-6563/2020|EPI ISL 541385|B.1.1.33|Brazil|2020-04-26	0.0003702982	South America
South America|hCoV-19/Colombia/VAC-GVI-93366/2020|EPI ISL 447774|B.1|Colombia|2020-04-01	South America|hCoV-19/Brazil/SE-6563/2020|EPI ISL 541385|B.1.1.33|Brazil|2020-04-26	0.0003367135	South America
South America|hCoV-19/Colombia/ANT-GUV-92250/2020|EPI ISL 447766|B.1|Colombia|2020-04-01	South America|hCoV-19/Brazil/SE-6563/2020|EPI ISL 541385|B.1.1.33|Brazil|2020-04-26	0.0003367135	South America
South America|hCoV-19/Colombia/VAC-GVI-93467/2020|EPI ISL 447779|B.1.1|Colombia|2020-04-01	South America|hCoV-19/Brazil/SE-6563/2020|EPI ISL 541385|B.1.1.33|Brazil|2020-04-26	0.0002019808	South America
South America|hCoV-19/Colombia/MAG-GVI-93450/2020|EPI ISL 447777|B.1.255|Colombia|2020-04-01	South America|hCoV-19/Brazil/SE-6563/2020|EPI ISL 541385|B.1.1.33|Brazil|2020-04-26	0.0003368156	South America
South America|hCoV-19/Colombia/VAC-GVI-93470/2020|EPI ISL 447780|B.1|Colombia|2020-04-01	South America|hCoV-19/Brazil/SE-6563/2020|EPI ISL 541385|B.1.1.33|Brazil|2020-04-26	0.0003706398	South America
South America|hCoV-19/Colombia/VAC-GVI-93381/2020|EPI ISL 447775|B.1|Colombia|2020-04-01	South America|hCoV-19/Brazil/SE-6563/2020|EPI ISL 541385|B.1.1.33|Brazil|2020-04-26	0.0003369517	South America
South America|hCoV-19/Peru/LAM-INS-034/2020|EPI ISL 491459|C.14|Peru|2020-04-01	South America|hCoV-19/Brazil/SE-6563/2020|EPI ISL 541385|B.1.1.33|Brazil|2020-04-26	0.0003388448	South America
South America|hCoV-19/Peru/LIM-INS-060/2020|EPI ISL 524473|B.1.1|Peru|2020-04-01	South America|hCoV-19/Brazil/SE-6563/2020|EPI ISL 541385|B.1.1.33|Brazil|2020-04-26	0.0002032834	South America
South America|hCoV-19/Peru/LAM-INS-038/2020|EPI ISL 491461|C.14|Peru|2020-04-01	South America|hCoV-19/Brazil/SE-6563/2020|EPI ISL 541385|B.1.1.33|Brazil|2020-04-26	0.0003727551	South America
South America|hCoV-19/Peru/LAM-INS-035/2020|EPI ISL 491460|B.1.1.1|Peru|2020-04-01	South America|hCoV-19/Brazil/SE-6563/2020|EPI ISL 541385|B.1.1.33|Brazil|2020-04-26	0.0003388448	South America
South America|hCoV-19/Peru/CAJ-INS-057/2020|EPI ISL 517713|B.1.1.1|Peru|2020-04-01	South America|hCoV-19/Brazil/SE-6563/2020|EPI ISL 541385|B.1.1.33|Brazil|2020-04-26	0.0003049535	South America
South America|hCoV-19/Chile/RM-ISPCH-53/2020|EPI ISL 449800|B.1.5|Chile|2020-04-01	South America|hCoV-19/Brazil/SE-6563/2020|EPI ISL 541385|B.1.1.33|Brazil|2020-04-26	0.0007073430	South America
South America|hCoV-19/Brazil/RJ-1058/2020|EPI ISL 456073|B.1.1.33|Brazil|2020-04-01	South America|hCoV-19/Brazil/SE-6563/2020|EPI ISL 541385|B.1.1.33|Brazil|2020-04-26	0.0001346633	South America
South America|hCoV-19/Colombia/VAC-GVI-93352/2020|EPI ISL 447771|B.1|Colombia|2020-04-01	South America|hCoV-19/Brazil/SE-6563/2020|EPI ISL 541385|B.1.1.33|Brazil|2020-04-26	0.0003367588	South America
South America|hCoV-19/Colombia/COR-INS-95319/2020|EPI ISL 498163|B.1|Colombia|2020-04-01	South America|hCoV-19/Brazil/SE-6563/2020|EPI ISL 541385|B.1.1.33|Brazil|2020-04-26	0.0002692919	South America
South America|hCoV-19/Colombia/VAC-INS-96183/2020|EPI ISL 456147|B.1|Colombia|2020-04-01	South America|hCoV-19/Brazil/SE-6563/2020|EPI ISL 541385|B.1.1.33|Brazil|2020-04-26	0.0003704852	South America
South America|hCoV-19/Colombia/VAC-INS-96176/2020|EPI ISL 456152|B|Colombia|2020-04-01	South America|hCoV-19/Brazil/SE-6563/2020|EPI ISL 541385|B.1.1.33|Brazil|2020-04-26	0.0005731255	South America
South America|hCoV-19/Peru/JUN-INS-127/2020|EPI ISL 536525|B.1|Peru|2020-04-01	South America|hCoV-19/Brazil/SE-6563/2020|EPI ISL 541385|B.1.1.33|Brazil|2020-04-26	0.0003040716	South America
South America|hCoV-19/Colombia/ANT-GUV-92252/2020|EPI ISL 447767|B|Colombia|2020-04-01	South America|hCoV-19/Brazil/SE-6563/2020|EPI ISL 541385|B.1.1.33|Brazil|2020-04-26	0.0005418629	South America
South America|hCoV-19/Colombia/CUN-GVI-93301/2020|EPI ISL 447769|B.1.255|Colombia|2020-04-01	South America|hCoV-19/Brazil/SE-6563/2020|EPI ISL 541385|B.1.1.33|Brazil|2020-04-26	0.0004065790	South America
South America|hCoV-19/Peru/LAM-INS-170/2020|EPI ISL 536563|B.1.1.1|Peru|2020-04-01	South America|hCoV-19/Brazil/SE-6563/2020|EPI ISL 541385|B.1.1.33|Brazil|2020-04-26	0.0004059877	South America
South America|hCoV-19/Peru/LAM-INS-171/2020|EPI ISL 536564|B.1.5|Peru|2020-04-01	South America|hCoV-19/Brazil/SE-6563/2020|EPI ISL 541385|B.1.1.33|Brazil|2020-04-26	0.0004749376	South America
South America|hCoV-19/Brazil/PA-0227/2020|EPI ISL 470601|B.1.1.33|Brazil|2020-04-01	South America|hCoV-19/Brazil/SE-6563/2020|EPI ISL 541385|B.1.1.33|Brazil|2020-04-26	0.0001710958	South America
South America|hCoV-19/Brazil/SC-L19-CD399/2020|EPI ISL 476324|B.1.1.33|Brazil|2020-04-01	South America|hCoV-19/Brazil/SE-6563/2020|EPI ISL 541385|B.1.1.33|Brazil|2020-04-26	0.0001026488	South America
South America|hCoV-19/Brazil/SP-L19-CD391/2020|EPI ISL 476320|B.1.212|Brazil|2020-04-01	South America|hCoV-19/Brazil/SE-6563/2020|EPI ISL 541385|B.1.1.33|Brazil|2020-04-26	0.0003764847	South America
South America|hCoV-19/Brazil/RS-L19-CD390/2020|EPI ISL 476319|B.1.1.33|Brazil|2020-04-01	South America|hCoV-19/Brazil/SE-6563/2020|EPI ISL 541385|B.1.1.33|Brazil|2020-04-26	0.0001710950	South America
South America|hCoV-19/Brazil/PA-0229/2020|EPI ISL 470603|B.1.1.1|Brazil|2020-04-01	South America|hCoV-19/Brazil/SE-6563/2020|EPI ISL 541385|B.1.1.33|Brazil|2020-04-26	0.0003422538	South America
South America|hCoV-19/Brazil/RJ-0254/2020|EPI ISL 470622|B.39|Brazil|2020-04-01	South America|hCoV-19/Brazil/SE-6563/2020|EPI ISL 541385|B.1.1.33|Brazil|2020-04-26	0.0006162964	South America
South America|hCoV-19/Brazil/AM-0201/2020|EPI ISL 470568|B.1|Brazil|2020-04-01	South America|hCoV-19/Brazil/SE-6563/2020|EPI ISL 541385|B.1.1.33|Brazil|2020-04-26	0.0003766492	South America
South America|hCoV-19/Peru/JUN-INS-128/2020|EPI ISL 536526|B.1.5|Peru|2020-04-01	South America|hCoV-19/Brazil/SE-6563/2020|EPI ISL 541385|B.1.1.33|Brazil|2020-04-26	0.0004109067	South America
South America|hCoV-19/Colombia/un-CIAT-01/2020|EPI ISL 445085|B.1|Colombia|2020-04-02	South America|hCoV-19/Brazil/SE-6563/2020|EPI ISL 541385|B.1.1.33|Brazil|2020-04-26	0.0003702855	South America
South America|hCoV-19/Argentina/PAIS-A0016/2020|EPI ISL 430807|B.1.1|Argentina|2020-04-02	South America|hCoV-19/Brazil/SE-6563/2020|EPI ISL 541385|B.1.1.33|Brazil|2020-04-26	0.0002355763	South America
South America|hCoV-19/Brazil/SP-124/2020|EPI ISL 515523|B.1.1.33|Brazil|2020-04-02	South America|hCoV-19/Brazil/SE-6563/2020|EPI ISL 541385|B.1.1.33|Brazil|2020-04-26	0.0001009497	South America
South America|hCoV-19/Brazil/RJ-1595/2020|EPI ISL 467346|B.39|Brazil|2020-04-02	South America|hCoV-19/Brazil/SE-6563/2020|EPI ISL 541385|B.1.1.33|Brazil|2020-04-26	0.0008082089	South America
South America|hCoV-19/Brazil/RJ-1100/2020|EPI ISL 456075|B.1.1.33|Brazil|2020-04-02	South America|hCoV-19/Brazil/SE-6563/2020|EPI ISL 541385|B.1.1.33|Brazil|2020-04-26	0.0001346026	South America
South America|hCoV-19/Brazil/RJ-1574/2020|EPI ISL 467345|B.1.1.33|Brazil|2020-04-02	South America|hCoV-19/Brazil/SE-6563/2020|EPI ISL 541385|B.1.1.33|Brazil|2020-04-26	0.0001346026	South America
South America|hCoV-19/Brazil/RJ-1555/2020|EPI ISL 467344|B.39|Brazil|2020-04-02	South America|hCoV-19/Brazil/SE-6563/2020|EPI ISL 541385|B.1.1.33|Brazil|2020-04-26	0.0006734703	South America
South America|hCoV-19/Colombia/VAC-GVI-93511/2020|EPI ISL 447785|B.1|Colombia|2020-04-02	South America|hCoV-19/Brazil/SE-6563/2020|EPI ISL 541385|B.1.1.33|Brazil|2020-04-26	0.0003367135	South America
South America|hCoV-19/Brazil/RJ-1600/2020|EPI ISL 456082|B.1.1.33|Brazil|2020-04-02	South America|hCoV-19/Brazil/SE-6563/2020|EPI ISL 541385|B.1.1.33|Brazil|2020-04-26	0.0001346587	South America
South America|hCoV-19/Peru/LOR-INS-058/2020|EPI ISL 514317|B.1.1|Peru|2020-04-02	South America|hCoV-19/Brazil/SE-6563/2020|EPI ISL 541385|B.1.1.33|Brazil|2020-04-26	0.0001693911	South America
South America|hCoV-19/Chile/RM-ISPCH-57/2020|EPI ISL 445353|B.1.1|Chile|2020-04-02	South America|hCoV-19/Brazil/SE-6563/2020|EPI ISL 541385|B.1.1.33|Brazil|2020-04-26	0.0002019291	South America
South America|hCoV-19/Chile/RM-ISPCH-55/2020|EPI ISL 445351|B.40|Chile|2020-04-02	South America|hCoV-19/Brazil/SE-6563/2020|EPI ISL 541385|B.1.1.33|Brazil|2020-04-26	0.0006397742	South America
South America|hCoV-19/Venezuela/VEN-89312/2020|EPI ISL 476702|B.1.1|Venezuela|2020-04-02	South America|hCoV-19/Brazil/SE-6563/2020|EPI ISL 541385|B.1.1.33|Brazil|2020-04-26	0.0002027915	South America
South America|hCoV-19/Brazil/RJ-0255/2020|EPI ISL 470623|B.1.1.33|Brazil|2020-04-02	South America|hCoV-19/Brazil/SE-6563/2020|EPI ISL 541385|B.1.1.33|Brazil|2020-04-26	0.0001358688	South America
South America|hCoV-19/Brazil/AM-0203/2020|EPI ISL 470570|B.1.1.33|Brazil|2020-04-02	South America|hCoV-19/Brazil/SE-6563/2020|EPI ISL 541385|B.1.1.33|Brazil|2020-04-26	0.0001710914	South America
South America|hCoV-19/Brazil/GO-L19-CD413/2020|EPI ISL 476336|B.1.5|Brazil|2020-04-02	South America|hCoV-19/Brazil/SE-6563/2020|EPI ISL 541385|B.1.1.33|Brazil|2020-04-26	0.0003422691	South America
South America|hCoV-19/Brazil/MA-L19-CD403/2020|EPI ISL 476327|B.1.1.33|Brazil|2020-04-02	South America|hCoV-19/Brazil/SE-6563/2020|EPI ISL 541385|B.1.1.33|Brazil|2020-04-26	0.0001368747	South America
South America|hCoV-19/Brazil/CE-L19-CD408/2020|EPI ISL 476331|B.1.212|Brazil|2020-04-02	South America|hCoV-19/Brazil/SE-6563/2020|EPI ISL 541385|B.1.1.33|Brazil|2020-04-26	0.0003764976	South America
South America|hCoV-19/Brazil/CE-0206/2020|EPI ISL 470573|B.1.212|Brazil|2020-04-02	South America|hCoV-19/Brazil/SE-6563/2020|EPI ISL 541385|B.1.1.33|Brazil|2020-04-26	0.0004116887	South America
South America|hCoV-19/Brazil/RS-L19-CD412/2020|EPI ISL 476335|B.1.1.33|Brazil|2020-04-02	South America|hCoV-19/Brazil/SE-6563/2020|EPI ISL 541385|B.1.1.33|Brazil|2020-04-26	0.0001035021	South America
South America|hCoV-19/Brazil/MA-L19-CD407/2020|EPI ISL 476330|B.1.1.33|Brazil|2020-04-02	South America|hCoV-19/Brazil/SE-6563/2020|EPI ISL 541385|B.1.1.33|Brazil|2020-04-26	0.0001382653	South America
South America|hCoV-19/Brazil/PA-0232/2020|EPI ISL 470606|B.1.1.33|Brazil|2020-04-02	South America|hCoV-19/Brazil/SE-6563/2020|EPI ISL 541385|B.1.1.33|Brazil|2020-04-26	0.0001382731	South America
South America|hCoV-19/Brazil/AM-0204/2020|EPI ISL 470571|B.1|Brazil|2020-04-02	South America|hCoV-19/Brazil/SE-6563/2020|EPI ISL 541385|B.1.1.33|Brazil|2020-04-26	0.0003487492	South America
South America|hCoV-19/Brazil/SP-L20-CD416/2020|EPI ISL 476351|B.1.1.33|Brazil|2020-04-02	South America|hCoV-19/Brazil/SE-6563/2020|EPI ISL 541385|B.1.1.33|Brazil|2020-04-26	0.0001394344	South America
South America|hCoV-19/Brazil/GO-L19-CD410/2020|EPI ISL 476333|B.1.5|Brazil|2020-04-02	South America|hCoV-19/Brazil/SE-6563/2020|EPI ISL 541385|B.1.1.33|Brazil|2020-04-26	0.0003139459	South America
South America|hCoV-19/Brazil/SP-L22-CD475/2020|EPI ISL 476374|B.1.1.33|Brazil|2020-04-02	South America|hCoV-19/Brazil/SE-6563/2020|EPI ISL 541385|B.1.1.33|Brazil|2020-04-26	0.0001395219	South America
South America|hCoV-19/Colombia/VAC-GVI-93476/2020|EPI ISL 447782|B.1|Colombia|2020-04-02	South America|hCoV-19/Brazil/SE-6563/2020|EPI ISL 541385|B.1.1.33|Brazil|2020-04-26	0.0003506179	South America
South America|hCoV-19/Colombia/VAC-GVI-93496/2020|EPI ISL 447784|B.1|Colombia|2020-04-02	South America|hCoV-19/Brazil/SE-6563/2020|EPI ISL 541385|B.1.1.33|Brazil|2020-04-26	0.0003517150	South America
South America|hCoV-19/Brazil/AP-IEC-162620/2020|EPI ISL 524792|B.1.1.33|Brazil|2020-04-03	South America|hCoV-19/Brazil/SE-6563/2020|EPI ISL 541385|B.1.1.33|Brazil|2020-04-26	0.0001346026	South America
South America|hCoV-19/Brazil/SP-177/2020|EPI ISL 523973|B.1.1.33|Brazil|2020-04-03	South America|hCoV-19/Brazil/SE-6563/2020|EPI ISL 541385|B.1.1.33|Brazil|2020-04-26	0.0001682570	South America
South America|hCoV-19/Argentina/PAIS-A0017/2020|EPI ISL 430808|B.1.1.1|Argentina|2020-04-03	South America|hCoV-19/Brazil/SE-6563/2020|EPI ISL 541385|B.1.1.33|Brazil|2020-04-26	0.0003702588	South America
South America|hCoV-19/Brazil/AP-IEC-162741/2020|EPI ISL 458138|B.1.1.33|Brazil|2020-04-03	South America|hCoV-19/Brazil/SE-6563/2020|EPI ISL 541385|B.1.1.33|Brazil|2020-04-26	0.0001682570	South America
South America|hCoV-19/Colombia/VAC-GVI-93534/2020|EPI ISL 447786|B.1|Colombia|2020-04-03	South America|hCoV-19/Brazil/SE-6563/2020|EPI ISL 541385|B.1.1.33|Brazil|2020-04-26	0.0003366115	South America
South America|hCoV-19/Colombia/VAC-GVI-93538/2020|EPI ISL 447790|B.1|Colombia|2020-04-03	South America|hCoV-19/Brazil/SE-6563/2020|EPI ISL 541385|B.1.1.33|Brazil|2020-04-26	0.0004041119	South America
South America|hCoV-19/Colombia/VAC-GVI-93537/2020|EPI ISL 447789|B.1.1|Colombia|2020-04-03	South America|hCoV-19/Brazil/SE-6563/2020|EPI ISL 541385|B.1.1.33|Brazil|2020-04-26	0.0003029914	South America
South America|hCoV-19/Brazil/RJ-1402/2020|EPI ISL 456079|B.1.1.33|Brazil|2020-04-03	South America|hCoV-19/Brazil/SE-6563/2020|EPI ISL 541385|B.1.1.33|Brazil|2020-04-26	0.0001346524	South America
South America|hCoV-19/Colombia/VAC-GVI-97210/2020|EPI ISL 447794|B.1.1|Colombia|2020-04-03	South America|hCoV-19/Brazil/SE-6563/2020|EPI ISL 541385|B.1.1.33|Brazil|2020-04-26	0.0002356935	South America
South America|hCoV-19/Colombia/VAC-GVI-97203/2020|EPI ISL 447793|B.1|Colombia|2020-04-03	South America|hCoV-19/Brazil/SE-6563/2020|EPI ISL 541385|B.1.1.33|Brazil|2020-04-26	0.0003368042	South America
South America|hCoV-19/Colombia/VAC-GVI-97161/2020|EPI ISL 447791|B.1|Colombia|2020-04-03	South America|hCoV-19/Brazil/SE-6563/2020|EPI ISL 541385|B.1.1.33|Brazil|2020-04-26	0.0003369517	South America
South America|hCoV-19/Chile/RM-ISPCH-76/2020|EPI ISL 445373|B.1.1.33|Chile|2020-04-03	South America|hCoV-19/Brazil/SE-6563/2020|EPI ISL 541385|B.1.1.33|Brazil|2020-04-26	0.0001346117	South America
South America|hCoV-19/Colombia/CUN-INS-96791/2020|EPI ISL 498167|B.1|Colombia|2020-04-03	South America|hCoV-19/Brazil/SE-6563/2020|EPI ISL 541385|B.1.1.33|Brazil|2020-04-26	0.0002692919	South America
South America|hCoV-19/Colombia/VAC-GVI-97181/2020|EPI ISL 447792|B.1.255|Colombia|2020-04-03	South America|hCoV-19/Brazil/SE-6563/2020|EPI ISL 541385|B.1.1.33|Brazil|2020-04-26	0.0004715007	South America
South America|hCoV-19/Brazil/RJ-0256/2020|EPI ISL 470624|B.1.1.33|Brazil|2020-04-03	South America|hCoV-19/Brazil/SE-6563/2020|EPI ISL 541385|B.1.1.33|Brazil|2020-04-26	0.0002038178	South America
South America|hCoV-19/Brazil/MG-0219/2020|EPI ISL 470585|B.1.1.33|Brazil|2020-04-03	South America|hCoV-19/Brazil/SE-6563/2020|EPI ISL 541385|B.1.1.33|Brazil|2020-04-26	0.0001026453	South America
South America|hCoV-19/Brazil/SP-L19-CD409/2020|EPI ISL 476332|B.1.1.33|Brazil|2020-04-03	South America|hCoV-19/Brazil/SE-6563/2020|EPI ISL 541385|B.1.1.33|Brazil|2020-04-26	0.0001368682	South America
South America|hCoV-19/Brazil/SP-L20-CD415/2020|EPI ISL 476350|B.1.1.33|Brazil|2020-04-03	South America|hCoV-19/Brazil/SE-6563/2020|EPI ISL 541385|B.1.1.33|Brazil|2020-04-26	0.0001368729	South America
South America|hCoV-19/Brazil/GO-0209/2020|EPI ISL 470576|B.1.5|Brazil|2020-04-03	South America|hCoV-19/Brazil/SE-6563/2020|EPI ISL 541385|B.1.1.33|Brazil|2020-04-26	0.0003080587	South America
South America|hCoV-19/Brazil/PE-L20-CD432/2020|EPI ISL 476359|B.1.1|Brazil|2020-04-03	South America|hCoV-19/Brazil/SE-6563/2020|EPI ISL 541385|B.1.1.33|Brazil|2020-04-26	0.0001711184	South America
South America|hCoV-19/Brazil/PA-0237/2020|EPI ISL 470611|B.1.1.33|Brazil|2020-04-03	South America|hCoV-19/Brazil/SE-6563/2020|EPI ISL 541385|B.1.1.33|Brazil|2020-04-26	0.0001728334	South America
South America|hCoV-19/Brazil/PA-0235/2020|EPI ISL 470609|B.1.1.33|Brazil|2020-04-03	South America|hCoV-19/Brazil/SE-6563/2020|EPI ISL 541385|B.1.1.33|Brazil|2020-04-26	0.0001382731	South America
South America|hCoV-19/Brazil/SP-L1-CAMPI8/2020|EPI ISL 476170|B.1.1.33|Brazil|2020-04-03	South America|hCoV-19/Brazil/SE-6563/2020|EPI ISL 541385|B.1.1.33|Brazil|2020-04-26	0.0001045516	South America
South America|hCoV-19/Brazil/SP-L20-CD418/2020|EPI ISL 476352|B.1.1.33|Brazil|2020-04-03	South America|hCoV-19/Brazil/SE-6563/2020|EPI ISL 541385|B.1.1.33|Brazil|2020-04-26	0.0001750537	South America
South America|hCoV-19/Brazil/SP-131/2020|EPI ISL 471543|B.1.5|Brazil|2020-04-04	South America|hCoV-19/Brazil/SE-6563/2020|EPI ISL 541385|B.1.1.33|Brazil|2020-04-26	0.0003366088	South America
South America|hCoV-19/Chile/RM-ISPCH-79/2020|EPI ISL 445376|B.1|Chile|2020-04-04	South America|hCoV-19/Brazil/SE-6563/2020|EPI ISL 541385|B.1.1.33|Brazil|2020-04-26	0.0004712967	South America
South America|hCoV-19/Chile/RM-ISPCH-78/2020|EPI ISL 445375|B.1.1.1|Chile|2020-04-04	South America|hCoV-19/Brazil/SE-6563/2020|EPI ISL 541385|B.1.1.33|Brazil|2020-04-26	0.0003365600	South America
South America|hCoV-19/Colombia/CUN-GVI-97718/2020|EPI ISL 447800|B.1.255|Colombia|2020-04-04	South America|hCoV-19/Brazil/SE-6563/2020|EPI ISL 541385|B.1.1.33|Brazil|2020-04-26	0.0003366115	South America
South America|hCoV-19/Colombia/NAR-GVI-97417/2020|EPI ISL 447798|B.1.1|Colombia|2020-04-04	South America|hCoV-19/Brazil/SE-6563/2020|EPI ISL 541385|B.1.1.33|Brazil|2020-04-26	0.0002019197	South America
South America|hCoV-19/Brazil/RJ-1830/2020|EPI ISL 541349|B.1.1.33|Brazil|2020-04-04	South America|hCoV-19/Brazil/SE-6563/2020|EPI ISL 541385|B.1.1.33|Brazil|2020-04-26	0.0001682705	South America
South America|hCoV-19/Colombia/VAC-GVI-97321/2020|EPI ISL 447796|B.1.1|Colombia|2020-04-04	South America|hCoV-19/Brazil/SE-6563/2020|EPI ISL 541385|B.1.1.33|Brazil|2020-04-26	0.0002019725	South America
South America|hCoV-19/Colombia/VAC-GVI-97212/2020|EPI ISL 447795|B.1|Colombia|2020-04-04	South America|hCoV-19/Brazil/SE-6563/2020|EPI ISL 541385|B.1.1.33|Brazil|2020-04-26	0.0004040302	South America
South America|hCoV-19/Colombia/MET-GVI-97782/2020|EPI ISL 447803|B.1.1|Colombia|2020-04-04	South America|hCoV-19/Brazil/SE-6563/2020|EPI ISL 541385|B.1.1.33|Brazil|2020-04-26	0.0002356318	South America
South America|hCoV-19/Colombia/MET-GVI-97769/2020|EPI ISL 447802|B.1.1|Colombia|2020-04-04	South America|hCoV-19/Brazil/SE-6563/2020|EPI ISL 541385|B.1.1.33|Brazil|2020-04-26	0.0001683023	South America
South America|hCoV-19/Colombia/RIS-GVI-98006/2020|EPI ISL 447809|B.1.3|Colombia|2020-04-04	South America|hCoV-19/Brazil/SE-6563/2020|EPI ISL 541385|B.1.1.33|Brazil|2020-04-26	0.0004714628	South America
South America|hCoV-19/Colombia/BOY-GVI-97349/2020|EPI ISL 447797|B.1.255|Colombia|2020-04-04	South America|hCoV-19/Brazil/SE-6563/2020|EPI ISL 541385|B.1.1.33|Brazil|2020-04-26	0.0004040605	South America
South America|hCoV-19/Colombia/MET-GVI-97783/2020|EPI ISL 447804|B.1.1|Colombia|2020-04-04	South America|hCoV-19/Brazil/SE-6563/2020|EPI ISL 541385|B.1.1.33|Brazil|2020-04-26	0.0002356556	South America
South America|hCoV-19/Chile/RM-ISPCH-77/2020|EPI ISL 445374|B.1.1.1|Chile|2020-04-04	South America|hCoV-19/Brazil/SE-6563/2020|EPI ISL 541385|B.1.1.33|Brazil|2020-04-26	0.0003365714	South America
South America|hCoV-19/Chile/BI-ISPCH-4/2020|EPI ISL 445378|B.1.1|Chile|2020-04-04	South America|hCoV-19/Brazil/SE-6563/2020|EPI ISL 541385|B.1.1.33|Brazil|2020-04-26	0.0002019249	South America
South America|hCoV-19/Brazil/RJ-1862/2020|EPI ISL 541350|B.1.1.33|Brazil|2020-04-04	South America|hCoV-19/Brazil/SE-6563/2020|EPI ISL 541385|B.1.1.33|Brazil|2020-04-26	0.0001346225	South America
South America|hCoV-19/Brazil/RJ-1783/2020|EPI ISL 541347|B.1.1.33|Brazil|2020-04-04	South America|hCoV-19/Brazil/SE-6563/2020|EPI ISL 541385|B.1.1.33|Brazil|2020-04-26	0.0001347840	South America
South America|hCoV-19/Argentina/PAIS-A0018/2020|EPI ISL 430809|B.1.1.1|Argentina|2020-04-04	South America|hCoV-19/Brazil/SE-6563/2020|EPI ISL 541385|B.1.1.33|Brazil|2020-04-26	0.0003709031	South America
South America|hCoV-19/Brazil/MG-0220/2020|EPI ISL 470586|B.1.1.33|Brazil|2020-04-04	South America|hCoV-19/Brazil/SE-6563/2020|EPI ISL 541385|B.1.1.33|Brazil|2020-04-26	0.0002053100	South America
South America|hCoV-19/Brazil/GO-0210/2020|EPI ISL 470577|B.1.1.33|Brazil|2020-04-04	South America|hCoV-19/Brazil/SE-6563/2020|EPI ISL 541385|B.1.1.33|Brazil|2020-04-26	0.0001026523	South America
South America|hCoV-19/Chile/RM-ISPCH-74/2020|EPI ISL 445370|B.1.1.33|Chile|2020-04-05	South America|hCoV-19/Brazil/SE-6563/2020|EPI ISL 541385|B.1.1.33|Brazil|2020-04-26	0.0001009497	South America
South America|hCoV-19/Chile/RM-ISPCH-80/2020|EPI ISL 445377|B.1.1|Chile|2020-04-05	South America|hCoV-19/Brazil/SE-6563/2020|EPI ISL 541385|B.1.1.33|Brazil|2020-04-26	0.0002019129	South America
South America|hCoV-19/Brazil/RJ-1870/2020|EPI ISL 541351|B.1|Brazil|2020-04-05	South America|hCoV-19/Brazil/SE-6563/2020|EPI ISL 541385|B.1.1.33|Brazil|2020-04-26	0.0003029985	South America
South America|hCoV-19/Colombia/RIS-GVI-98011/2020|EPI ISL 447810|B.1.3|Colombia|2020-04-05	South America|hCoV-19/Brazil/SE-6563/2020|EPI ISL 541385|B.1.1.33|Brazil|2020-04-26	0.0005050950	South America
South America|hCoV-19/Colombia/CUN-GVI-98087/2020|EPI ISL 447812|B.1.255|Colombia|2020-04-05	South America|hCoV-19/Brazil/SE-6563/2020|EPI ISL 541385|B.1.1.33|Brazil|2020-04-26	0.0003366682	South America
South America|hCoV-19/Colombia/CUN-GVI-98290/2020|EPI ISL 447813|B.1.255|Colombia|2020-04-05	South America|hCoV-19/Brazil/SE-6563/2020|EPI ISL 541385|B.1.1.33|Brazil|2020-04-26	0.0004377851	South America
South America|hCoV-19/Brazil/SP-L22-CD487/2020|EPI ISL 476383|B.1.1.33|Brazil|2020-04-05	South America|hCoV-19/Brazil/SE-6563/2020|EPI ISL 541385|B.1.1.33|Brazil|2020-04-26	0.0001026453	South America
South America|hCoV-19/Colombia/HUI-GVI-98032/2020|EPI ISL 447811|B.1.5|Colombia|2020-04-05	South America|hCoV-19/Brazil/SE-6563/2020|EPI ISL 541385|B.1.1.33|Brazil|2020-04-26	0.0002438650	South America
South America|hCoV-19/Brazil/MG-0221/2020|EPI ISL 470587|B.1.1.33|Brazil|2020-04-05	South America|hCoV-19/Brazil/SE-6563/2020|EPI ISL 541385|B.1.1.33|Brazil|2020-04-26	0.0001742822	South America
South America|hCoV-19/Brazil/MA-IEC-163069/2020|EPI ISL 458149|B.1.1.33|Brazil|2020-04-06	South America|hCoV-19/Brazil/SE-6563/2020|EPI ISL 541385|B.1.1.33|Brazil|2020-04-26	0.0002355761	South America
South America|hCoV-19/Brazil/RJ-1466/2020|EPI ISL 456081|B.1.1.33|Brazil|2020-04-06	South America|hCoV-19/Brazil/SE-6563/2020|EPI ISL 541385|B.1.1.33|Brazil|2020-04-26	0.0001009871	South America
South America|hCoV-19/Brazil/RJ-1464/2020|EPI ISL 456080|B.1.1.33|Brazil|2020-04-06	South America|hCoV-19/Brazil/SE-6563/2020|EPI ISL 541385|B.1.1.33|Brazil|2020-04-26	0.0001346559	South America
South America|hCoV-19/Chile/RM-ISPCH-73/2020|EPI ISL 445369|B.1.1.33|Chile|2020-04-06	South America|hCoV-19/Brazil/SE-6563/2020|EPI ISL 541385|B.1.1.33|Brazil|2020-04-26	0.0001346071	South America
South America|hCoV-19/Brazil/RJ-1798/2020|EPI ISL 541348|B.1.1.33|Brazil|2020-04-06	South America|hCoV-19/Brazil/SE-6563/2020|EPI ISL 541385|B.1.1.33|Brazil|2020-04-26	0.0001346117	South America
South America|hCoV-19/Brazil/PE-IAM215/2020|EPI ISL 500471|B.1.1|Brazil|2020-04-06	South America|hCoV-19/Brazil/SE-6563/2020|EPI ISL 541385|B.1.1.33|Brazil|2020-04-26	0.0002377683	South America
South America|hCoV-19/Brazil/RJ-0257/2020|EPI ISL 470625|B.1.1.33|Brazil|2020-04-06	South America|hCoV-19/Brazil/SE-6563/2020|EPI ISL 541385|B.1.1.33|Brazil|2020-04-26	0.0001018923	South America
South America|hCoV-19/Colombia/SAN-INS-94514/2020|EPI ISL 456156|B.1.1|Colombia|2020-04-06	South America|hCoV-19/Brazil/SE-6563/2020|EPI ISL 541385|B.1.1.33|Brazil|2020-04-26	0.0001705522	South America
South America|hCoV-19/Colombia/VAC-GVI-97223/2020|EPI ISL 447814|B.1.5|Colombia|2020-04-06	South America|hCoV-19/Brazil/SE-6563/2020|EPI ISL 541385|B.1.1.33|Brazil|2020-04-26	0.0003417842	South America
South America|hCoV-19/Brazil/MG-0222/2020|EPI ISL 470588|B.1.1.33|Brazil|2020-04-06	South America|hCoV-19/Brazil/SE-6563/2020|EPI ISL 541385|B.1.1.33|Brazil|2020-04-26	0.0002737889	South America
South America|hCoV-19/Brazil/SP-L20-CD436/2020|EPI ISL 476362|B.1.1.33|Brazil|2020-04-06	South America|hCoV-19/Brazil/SE-6563/2020|EPI ISL 541385|B.1.1.33|Brazil|2020-04-26	0.0001405730	South America
South America|hCoV-19/Ecuador/USFQ-128/2020|EPI ISL 491933|B.1.5|Ecuador|2020-04-07	South America|hCoV-19/Brazil/SE-6563/2020|EPI ISL 541385|B.1.1.33|Brazil|2020-04-26	0.0003702606	South America
South America|hCoV-19/Ecuador/USFQ-129/2020|EPI ISL 491934|B.1.1.10|Ecuador|2020-04-07	South America|hCoV-19/Brazil/SE-6563/2020|EPI ISL 541385|B.1.1.33|Brazil|2020-04-26	0.0002355763	South America
South America|hCoV-19/Argentina/PAIS-A0019/2020|EPI ISL 430810|B.1.3|Argentina|2020-04-07	South America|hCoV-19/Brazil/SE-6563/2020|EPI ISL 541385|B.1.1.33|Brazil|2020-04-26	0.0005049930	South America
South America|hCoV-19/Colombia/COR-GVI-97517/2020|EPI ISL 447816|B.1|Colombia|2020-04-07	South America|hCoV-19/Brazil/SE-6563/2020|EPI ISL 541385|B.1.1.33|Brazil|2020-04-26	0.0003705101	South America
South America|hCoV-19/Brazil/PE-IAM89/2020|EPI ISL 500486|B.1.1|Brazil|2020-04-07	South America|hCoV-19/Brazil/SE-6563/2020|EPI ISL 541385|B.1.1.33|Brazil|2020-04-26	0.0001682853	South America
South America|hCoV-19/Brazil/PE-IAM10/2020|EPI ISL 500461|B.1.1|Brazil|2020-04-07	South America|hCoV-19/Brazil/SE-6563/2020|EPI ISL 541385|B.1.1.33|Brazil|2020-04-26	0.0002357906	South America
South America|hCoV-19/Brazil/PE-IAM08/2020|EPI ISL 500460|B.1.1|Brazil|2020-04-07	South America|hCoV-19/Brazil/SE-6563/2020|EPI ISL 541385|B.1.1.33|Brazil|2020-04-26	0.0002022258	South America
South America|hCoV-19/Ecuador/USFQ-207/2020|EPI ISL 527819|B.1.1|Ecuador|2020-04-07	South America|hCoV-19/Brazil/SE-6563/2020|EPI ISL 541385|B.1.1.33|Brazil|2020-04-26	0.0002370056	South America
South America|hCoV-19/Brazil/RJ-0259/2020|EPI ISL 470626|B.1.1.33|Brazil|2020-04-07	South America|hCoV-19/Brazil/SE-6563/2020|EPI ISL 541385|B.1.1.33|Brazil|2020-04-26	0.0002037847	South America
South America|hCoV-19/Brazil/RJ-0260/2020|EPI ISL 470627|B.1.1.33|Brazil|2020-04-07	South America|hCoV-19/Brazil/SE-6563/2020|EPI ISL 541385|B.1.1.33|Brazil|2020-04-26	0.0002377542	South America
South America|hCoV-19/Brazil/PE-IAM226/2020|EPI ISL 500474|B.1.1|Brazil|2020-04-07	South America|hCoV-19/Brazil/SE-6563/2020|EPI ISL 541385|B.1.1.33|Brazil|2020-04-26	0.0002721167	South America
South America|hCoV-19/Brazil/SP-L1-CAMPI13/2020|EPI ISL 476155|B.1.1.33|Brazil|2020-04-07	South America|hCoV-19/Brazil/SE-6563/2020|EPI ISL 541385|B.1.1.33|Brazil|2020-04-26	0.0001026488	South America
South America|hCoV-19/Brazil/PE-IAM18/2020|EPI ISL 500868|B.1.1|Brazil|2020-04-07	South America|hCoV-19/Brazil/SE-6563/2020|EPI ISL 541385|B.1.1.33|Brazil|2020-04-26	0.0002402423	South America
South America|hCoV-19/Brazil/PE-IAM17/2020|EPI ISL 500866|B.1.1|Brazil|2020-04-07	South America|hCoV-19/Brazil/SE-6563/2020|EPI ISL 541385|B.1.1.33|Brazil|2020-04-26	0.0002418471	South America
South America|hCoV-19/Brazil/PE-IAM16/2020|EPI ISL 500865|B.1.1|Brazil|2020-04-07	South America|hCoV-19/Brazil/SE-6563/2020|EPI ISL 541385|B.1.1.33|Brazil|2020-04-26	0.0002431710	South America
South America|hCoV-19/Brazil/PE-IAM19/2020|EPI ISL 500467|B.1|Brazil|2020-04-07	South America|hCoV-19/Brazil/SE-6563/2020|EPI ISL 541385|B.1.1.33|Brazil|2020-04-26	0.0005226879	South America
South America|hCoV-19/Brazil/SP-138/2020|EPI ISL 468305|B.1.1|Brazil|2020-04-08	South America|hCoV-19/Brazil/SE-6563/2020|EPI ISL 541385|B.1.1.33|Brazil|2020-04-26	0.0003029318	South America
South America|hCoV-19/Brazil/RJ-INCA-C06/2020|EPI ISL 513513|B.1.1.33|Brazil|2020-04-08	South America|hCoV-19/Brazil/SE-6563/2020|EPI ISL 541385|B.1.1.33|Brazil|2020-04-26	0.0001682570	South America
South America|hCoV-19/Brazil/PE-IAM84/2020|EPI ISL 500484|B.1.1|Brazil|2020-04-08	South America|hCoV-19/Brazil/SE-6563/2020|EPI ISL 541385|B.1.1.33|Brazil|2020-04-26	0.0002019129	South America
South America|hCoV-19/Brazil/RJ-1702/2020|EPI ISL 456087|B.1.1.33|Brazil|2020-04-08	South America|hCoV-19/Brazil/SE-6563/2020|EPI ISL 541385|B.1.1.33|Brazil|2020-04-26	0.0001346524	South America
South America|hCoV-19/Brazil/RJ-1690/2020|EPI ISL 456084|B.1.1.33|Brazil|2020-04-08	South America|hCoV-19/Brazil/SE-6563/2020|EPI ISL 541385|B.1.1.33|Brazil|2020-04-26	0.0002019929	South America
South America|hCoV-19/Brazil/RJ-1701/2020|EPI ISL 456086|B.1.1.33|Brazil|2020-04-08	South America|hCoV-19/Brazil/SE-6563/2020|EPI ISL 541385|B.1.1.33|Brazil|2020-04-26	0.0001683193	South America
South America|hCoV-19/Brazil/RJ-1691/2020|EPI ISL 456085|B.1.1.33|Brazil|2020-04-08	South America|hCoV-19/Brazil/SE-6563/2020|EPI ISL 541385|B.1.1.33|Brazil|2020-04-26	0.0001009871	South America
South America|hCoV-19/Peru/LAM-INS-044/2020|EPI ISL 514265|B.1.1.1|Peru|2020-04-08	South America|hCoV-19/Brazil/SE-6563/2020|EPI ISL 541385|B.1.1.33|Brazil|2020-04-26	0.0003049535	South America
South America|hCoV-19/Brazil/PE-IAM30/2020|EPI ISL 500477|B.1.1|Brazil|2020-04-08	South America|hCoV-19/Brazil/SE-6563/2020|EPI ISL 541385|B.1.1.33|Brazil|2020-04-26	0.0002020284	South America
South America|hCoV-19/Brazil/PE-IAM29/2020|EPI ISL 500872|B.1.1|Brazil|2020-04-08	South America|hCoV-19/Brazil/SE-6563/2020|EPI ISL 541385|B.1.1.33|Brazil|2020-04-26	0.0002359941	South America
South America|hCoV-19/Brazil/PE-IAM221/2020|EPI ISL 500473|B.1.1|Brazil|2020-04-08	South America|hCoV-19/Brazil/SE-6563/2020|EPI ISL 541385|B.1.1.33|Brazil|2020-04-26	0.0001689504	South America
South America|hCoV-19/Brazil/PE-IAM48/2020|EPI ISL 500482|B.1.1|Brazil|2020-04-08	South America|hCoV-19/Brazil/SE-6563/2020|EPI ISL 541385|B.1.1.33|Brazil|2020-04-26	0.0002028874	South America
South America|hCoV-19/Brazil/PE-IAM87/2020|EPI ISL 500485|B.1.1|Brazil|2020-04-08	South America|hCoV-19/Brazil/SE-6563/2020|EPI ISL 541385|B.1.1.33|Brazil|2020-04-26	0.0002030606	South America
South America|hCoV-19/Brazil/PE-IAM39/2020|EPI ISL 500481|B.1.1|Brazil|2020-04-08	South America|hCoV-19/Brazil/SE-6563/2020|EPI ISL 541385|B.1.1.33|Brazil|2020-04-26	0.0003730078	South America
South America|hCoV-19/Brazil/PE-IAM273/2020|EPI ISL 500476|B.1.1|Brazil|2020-04-08	South America|hCoV-19/Brazil/SE-6563/2020|EPI ISL 541385|B.1.1.33|Brazil|2020-04-26	0.0002394782	South America
South America|hCoV-19/Brazil/SP-L1-CAMPI16/2020|EPI ISL 476158|B.1.1.33|Brazil|2020-04-08	South America|hCoV-19/Brazil/SE-6563/2020|EPI ISL 541385|B.1.1.33|Brazil|2020-04-26	0.0001368671	South America
South America|hCoV-19/Brazil/MG-0289/2020|EPI ISL 470594|B.1.1.33|Brazil|2020-04-08	South America|hCoV-19/Brazil/SE-6563/2020|EPI ISL 541385|B.1.1.33|Brazil|2020-04-26	0.0002737517	South America
South America|hCoV-19/Brazil/RJ-0261/2020|EPI ISL 470628|B.1.1.33|Brazil|2020-04-08	South America|hCoV-19/Brazil/SE-6563/2020|EPI ISL 541385|B.1.1.33|Brazil|2020-04-26	0.0001027402	South America
South America|hCoV-19/Brazil/AP-IEC-163359/2020|EPI ISL 524795|B.1.1.33|Brazil|2020-04-09	South America|hCoV-19/Brazil/SE-6563/2020|EPI ISL 541385|B.1.1.33|Brazil|2020-04-26	0.0001009497	South America
South America|hCoV-19/Brazil/RJ-1901/2020|EPI ISL 456089|B.1.1.33|Brazil|2020-04-09	South America|hCoV-19/Brazil/SE-6563/2020|EPI ISL 541385|B.1.1.33|Brazil|2020-04-26	0.0002020023	South America
South America|hCoV-19/Brazil/RJ-1902/2020|EPI ISL 456090|B.1.1.33|Brazil|2020-04-09	South America|hCoV-19/Brazil/SE-6563/2020|EPI ISL 541385|B.1.1.33|Brazil|2020-04-26	0.0002019971	South America
South America|hCoV-19/Brazil/RJ-1921/2020|EPI ISL 456091|B.1.1.33|Brazil|2020-04-09	South America|hCoV-19/Brazil/SE-6563/2020|EPI ISL 541385|B.1.1.33|Brazil|2020-04-26	0.0001683315	South America
South America|hCoV-19/Colombia/MET-INS-95637/2020|EPI ISL 498164|B.1.1|Colombia|2020-04-09	South America|hCoV-19/Brazil/SE-6563/2020|EPI ISL 541385|B.1.1.33|Brazil|2020-04-26	0.0001682796	South America
South America|hCoV-19/Colombia/RIS-INS-95663/2020|EPI ISL 498165|B.1.5|Colombia|2020-04-09	South America|hCoV-19/Brazil/SE-6563/2020|EPI ISL 541385|B.1.1.33|Brazil|2020-04-26	0.0003366385	South America
South America|hCoV-19/Brazil/PE-IAM138/2020|EPI ISL 500463|B|Brazil|2020-04-09	South America|hCoV-19/Brazil/SE-6563/2020|EPI ISL 541385|B.1.1.33|Brazil|2020-04-26	0.0004380130	South America
South America|hCoV-19/Colombia/COR-GVI-97527/2020|EPI ISL 447817|B.1.255|Colombia|2020-04-09	South America|hCoV-19/Brazil/SE-6563/2020|EPI ISL 541385|B.1.1.33|Brazil|2020-04-26	0.0003704228	South America
South America|hCoV-19/Brazil/PE-IAM103/2020|EPI ISL 500462|B.1.1|Brazil|2020-04-09	South America|hCoV-19/Brazil/SE-6563/2020|EPI ISL 541385|B.1.1.33|Brazil|2020-04-26	0.0002028257	South America
South America|hCoV-19/Brazil/RJ-0262/2020|EPI ISL 470629|B.1.1.33|Brazil|2020-04-09	South America|hCoV-19/Brazil/SE-6563/2020|EPI ISL 541385|B.1.1.33|Brazil|2020-04-26	0.0001018855	South America
South America|hCoV-19/Brazil/PE-IAM238/2020|EPI ISL 500475|B.1.1|Brazil|2020-04-09	South America|hCoV-19/Brazil/SE-6563/2020|EPI ISL 541385|B.1.1.33|Brazil|2020-04-26	0.0002039231	South America
South America|hCoV-19/Brazil/PE-IAM212/2020|EPI ISL 500470|B.1.1|Brazil|2020-04-09	South America|hCoV-19/Brazil/SE-6563/2020|EPI ISL 541385|B.1.1.33|Brazil|2020-04-26	0.0003063466	South America
South America|hCoV-19/Brazil/PE-IAM220/2020|EPI ISL 500472|B.1.1|Brazil|2020-04-09	South America|hCoV-19/Brazil/SE-6563/2020|EPI ISL 541385|B.1.1.33|Brazil|2020-04-26	0.0002047705	South America
South America|hCoV-19/Brazil/SP-L1-CAMPI19/2020|EPI ISL 476160|B.1.1.33|Brazil|2020-04-09	South America|hCoV-19/Brazil/SE-6563/2020|EPI ISL 541385|B.1.1.33|Brazil|2020-04-26	0.0001026488	South America
South America|hCoV-19/Brazil/MG-0288/2020|EPI ISL 470593|B.1|Brazil|2020-04-09	South America|hCoV-19/Brazil/SE-6563/2020|EPI ISL 541385|B.1.1.33|Brazil|2020-04-26	0.0003423538	South America
South America|hCoV-19/Brazil/PE-IAM167/2020|EPI ISL 500466|B.1.1|Brazil|2020-04-09	South America|hCoV-19/Brazil/SE-6563/2020|EPI ISL 541385|B.1.1.33|Brazil|2020-04-26	0.0002403559	South America
South America|hCoV-19/Brazil/PE-IAM209/2020|EPI ISL 500468|B.1.1|Brazil|2020-04-09	South America|hCoV-19/Brazil/SE-6563/2020|EPI ISL 541385|B.1.1.33|Brazil|2020-04-26	0.0002070326	South America
South America|hCoV-19/Brazil/PE-IAM230/2020|EPI ISL 500869|B.1.1|Brazil|2020-04-09	South America|hCoV-19/Brazil/SE-6563/2020|EPI ISL 541385|B.1.1.33|Brazil|2020-04-26	0.0002418690	South America
South America|hCoV-19/Brazil/PE-IAM235/2020|EPI ISL 500870|B.1.1|Brazil|2020-04-09	South America|hCoV-19/Brazil/SE-6563/2020|EPI ISL 541385|B.1.1.33|Brazil|2020-04-26	0.0002076013	South America
South America|hCoV-19/Brazil/PE-IAM171/2020|EPI ISL 500867|B.1.1|Brazil|2020-04-09	South America|hCoV-19/Brazil/SE-6563/2020|EPI ISL 541385|B.1.1.33|Brazil|2020-04-26	0.0003815616	South America
South America|hCoV-19/Brazil/PE-IAM158/2020|EPI ISL 500465|B.1.1|Brazil|2020-04-09	South America|hCoV-19/Brazil/SE-6563/2020|EPI ISL 541385|B.1.1.33|Brazil|2020-04-26	0.0003129323	South America
South America|hCoV-19/Brazil/PE-IAM211/2020|EPI ISL 500469|B.1.1|Brazil|2020-04-09	South America|hCoV-19/Brazil/SE-6563/2020|EPI ISL 541385|B.1.1.33|Brazil|2020-04-26	0.0002436242	South America
South America|hCoV-19/Brazil/PE-IAM139/2020|EPI ISL 500464|B.1.1|Brazil|2020-04-09	South America|hCoV-19/Brazil/SE-6563/2020|EPI ISL 541385|B.1.1.33|Brazil|2020-04-26	0.0002096977	South America
South America|hCoV-19/Brazil/PE-IAM248/2020|EPI ISL 500871|B.1.1|Brazil|2020-04-09	South America|hCoV-19/Brazil/SE-6563/2020|EPI ISL 541385|B.1.1.33|Brazil|2020-04-26	0.0002121335	South America
South America|hCoV-19/Brazil/SP-181/2020|EPI ISL 523976|B.1.1.33|Brazil|2020-04-10	South America|hCoV-19/Brazil/SE-6563/2020|EPI ISL 541385|B.1.1.33|Brazil|2020-04-26	0.0002019126	South America
South America|hCoV-19/Brazil/RJ-1923/2020|EPI ISL 456092|B.1.1.33|Brazil|2020-04-10	South America|hCoV-19/Brazil/SE-6563/2020|EPI ISL 541385|B.1.1.33|Brazil|2020-04-26	0.0001346587	South America
South America|hCoV-19/Peru/ANC-INS-049/2020|EPI ISL 516653|C.14|Peru|2020-04-10	South America|hCoV-19/Brazil/SE-6563/2020|EPI ISL 541385|B.1.1.33|Brazil|2020-04-26	0.0003727727	South America
South America|hCoV-19/Brazil/SP-545/2020|EPI ISL 471551|B.1.1.33|Brazil|2020-04-10	South America|hCoV-19/Brazil/SE-6563/2020|EPI ISL 541385|B.1.1.33|Brazil|2020-04-26	0.0001346179	South America
South America|hCoV-19/Brazil/SP-176/2020|EPI ISL 523972|B.1|Brazil|2020-04-11	South America|hCoV-19/Brazil/SE-6563/2020|EPI ISL 541385|B.1.1.33|Brazil|2020-04-26	0.0003702684	South America
South America|hCoV-19/Argentina/PAIS-A0020/2020|EPI ISL 430811|B.1.1.1|Argentina|2020-04-11	South America|hCoV-19/Brazil/SE-6563/2020|EPI ISL 541385|B.1.1.33|Brazil|2020-04-26	0.0003365758	South America
South America|hCoV-19/Peru/ANC-INS-050/2020|EPI ISL 516654|B.1.255|Peru|2020-04-11	South America|hCoV-19/Brazil/SE-6563/2020|EPI ISL 541385|B.1.1.33|Brazil|2020-04-26	0.0003387778	South America
South America|hCoV-19/Peru/ANC-INS-045/2020|EPI ISL 516628|B.1.255|Peru|2020-04-11	South America|hCoV-19/Brazil/SE-6563/2020|EPI ISL 541385|B.1.1.33|Brazil|2020-04-26	0.0003388696	South America
South America|hCoV-19/Peru/LIM-INS-041/2020|EPI ISL 514226|B.1.1|Peru|2020-04-11	South America|hCoV-19/Brazil/SE-6563/2020|EPI ISL 541385|B.1.1.33|Brazil|2020-04-26	0.0001355099	South America
South America|hCoV-19/Peru/ANC-INS-052/2020|EPI ISL 516686|B.1.1.1|Peru|2020-04-11	South America|hCoV-19/Brazil/SE-6563/2020|EPI ISL 541385|B.1.1.33|Brazil|2020-04-26	0.0003388537	South America
South America|hCoV-19/Peru/LIM-INS-053/2020|EPI ISL 516721|B.1.1.1|Peru|2020-04-11	South America|hCoV-19/Brazil/SE-6563/2020|EPI ISL 541385|B.1.1.33|Brazil|2020-04-26	0.0003388536	South America
South America|hCoV-19/Argentina/PAIS-A0021/2020|EPI ISL 430812|B.1.1.1|Argentina|2020-04-11	South America|hCoV-19/Brazil/SE-6563/2020|EPI ISL 541385|B.1.1.33|Brazil|2020-04-26	0.0004039956	South America
South America|hCoV-19/Argentina/PAIS-A0022/2020|EPI ISL 430813|B.1.1.1|Argentina|2020-04-11	South America|hCoV-19/Brazil/SE-6563/2020|EPI ISL 541385|B.1.1.33|Brazil|2020-04-26	0.0003051150	South America
South America|hCoV-19/Brazil/RJ-1927/2020|EPI ISL 456093|B.1.1.33|Brazil|2020-04-12	South America|hCoV-19/Brazil/SE-6563/2020|EPI ISL 541385|B.1.1.33|Brazil|2020-04-26	0.0001683271	South America
South America|hCoV-19/Peru/ANC-INS-051/2020|EPI ISL 516685|B.1.1.1|Peru|2020-04-12	South America|hCoV-19/Brazil/SE-6563/2020|EPI ISL 541385|B.1.1.33|Brazil|2020-04-26	0.0003388537	South America
South America|hCoV-19/Peru/LAL-INS-056/2020|EPI ISL 517686|C.14|Peru|2020-04-12	South America|hCoV-19/Brazil/SE-6563/2020|EPI ISL 541385|B.1.1.33|Brazil|2020-04-26	0.0003727551	South America
South America|hCoV-19/Peru/LIM-INS-042/2020|EPI ISL 514227|B.1|Peru|2020-04-12	South America|hCoV-19/Brazil/SE-6563/2020|EPI ISL 541385|B.1.1.33|Brazil|2020-04-26	0.0003049694	South America
South America|hCoV-19/Colombia/I30/2020|EPI ISL 526959|B.1|Colombia|2020-04-12	South America|hCoV-19/Brazil/SE-6563/2020|EPI ISL 541385|B.1.1.33|Brazil|2020-04-26	0.0004750318	South America
South America|hCoV-19/Brazil/RJ-1953/2020|EPI ISL 541352|B.1.1.33|Brazil|2020-04-13	South America|hCoV-19/Brazil/SE-6563/2020|EPI ISL 541385|B.1.1.33|Brazil|2020-04-26	0.0001009497	South America
South America|hCoV-19/Brazil/RJ-1948/2020|EPI ISL 456095|B.1.1.33|Brazil|2020-04-13	South America|hCoV-19/Brazil/SE-6563/2020|EPI ISL 541385|B.1.1.33|Brazil|2020-04-26	0.0001009871	South America
South America|hCoV-19/Brazil/RJ-1952/2020|EPI ISL 456096|B.1.1.33|Brazil|2020-04-13	South America|hCoV-19/Brazil/SE-6563/2020|EPI ISL 541385|B.1.1.33|Brazil|2020-04-26	0.0001346559	South America
South America|hCoV-19/Brazil/RJ-1943/2020|EPI ISL 456094|B.1.1.33|Brazil|2020-04-13	South America|hCoV-19/Brazil/SE-6563/2020|EPI ISL 541385|B.1.1.33|Brazil|2020-04-26	0.0001346524	South America
South America|hCoV-19/Brazil/RJ-2000/2020|EPI ISL 456098|B.1.1.33|Brazil|2020-04-13	South America|hCoV-19/Brazil/SE-6563/2020|EPI ISL 541385|B.1.1.33|Brazil|2020-04-26	0.0002020023	South America
South America|hCoV-19/Ecuador/USFQ-131/2020|EPI ISL 491935|B.1.1.1|Ecuador|2020-04-13	South America|hCoV-19/Brazil/SE-6563/2020|EPI ISL 541385|B.1.1.33|Brazil|2020-04-26	0.0002695081	South America
South America|hCoV-19/Peru/ARE-INS-076/2020|EPI ISL 527789|B.1.1|Peru|2020-04-13	South America|hCoV-19/Brazil/SE-6563/2020|EPI ISL 541385|B.1.1.33|Brazil|2020-04-26	0.0001693955	South America
South America|hCoV-19/Peru/LIM-INS-033/2020|EPI ISL 491458|B.1.1.1|Peru|2020-04-13	South America|hCoV-19/Brazil/SE-6563/2020|EPI ISL 541385|B.1.1.33|Brazil|2020-04-26	0.0003049392	South America
South America|hCoV-19/Brazil/RJ-1966/2020|EPI ISL 456097|B.1.1.33|Brazil|2020-04-13	South America|hCoV-19/Brazil/SE-6563/2020|EPI ISL 541385|B.1.1.33|Brazil|2020-04-26	0.0001346570	South America
South America|hCoV-19/Brazil/PE-IAM311/2020|EPI ISL 500480|B.1.1|Brazil|2020-04-13	South America|hCoV-19/Brazil/SE-6563/2020|EPI ISL 541385|B.1.1.33|Brazil|2020-04-26	0.0002373913	South America
South America|hCoV-19/Brazil/PE-IAM355/2020|EPI ISL 500874|B.1.1|Brazil|2020-04-13	South America|hCoV-19/Brazil/SE-6563/2020|EPI ISL 541385|B.1.1.33|Brazil|2020-04-26	0.0001701461	South America
South America|hCoV-19/Brazil/RJ-0263/2020|EPI ISL 470630|B.1.1.33|Brazil|2020-04-13	South America|hCoV-19/Brazil/SE-6563/2020|EPI ISL 541385|B.1.1.33|Brazil|2020-04-26	0.0001711134	South America
South America|hCoV-19/Brazil/PE-IAM305/2020|EPI ISL 500478|B.1.1|Brazil|2020-04-13	South America|hCoV-19/Brazil/SE-6563/2020|EPI ISL 541385|B.1.1.33|Brazil|2020-04-26	0.0002764471	South America
South America|hCoV-19/Brazil/MG-0258/2020|EPI ISL 470589|B.1.1.33|Brazil|2020-04-13	South America|hCoV-19/Brazil/SE-6563/2020|EPI ISL 541385|B.1.1.33|Brazil|2020-04-26	0.0001382585	South America
South America|hCoV-19/Brazil/RJ-INCA-C15/2020|EPI ISL 513518|B.1.1.33|Brazil|2020-04-14	South America|hCoV-19/Brazil/SE-6563/2020|EPI ISL 541385|B.1.1.33|Brazil|2020-04-26	0.0001682727	South America
South America|hCoV-19/Brazil/RJ-INCA-C13/2020|EPI ISL 513516|B.1.1.33|Brazil|2020-04-14	South America|hCoV-19/Brazil/SE-6563/2020|EPI ISL 541385|B.1.1.33|Brazil|2020-04-26	0.0001683328	South America
South America|hCoV-19/Brazil/RJ-INCA-C12/2020|EPI ISL 513515|B.1.1.33|Brazil|2020-04-14	South America|hCoV-19/Brazil/SE-6563/2020|EPI ISL 541385|B.1.1.33|Brazil|2020-04-26	0.0002019223	South America
South America|hCoV-19/Colombia/TOL-INS-0341-T15/2020|EPI ISL 526964|B.1|Colombia|2020-04-14	South America|hCoV-19/Brazil/SE-6563/2020|EPI ISL 541385|B.1.1.33|Brazil|2020-04-26	0.0004045698	South America
South America|hCoV-19/Colombia/TOL-INS-0345-T20/2020|EPI ISL 526963|B.1|Colombia|2020-04-14	South America|hCoV-19/Brazil/SE-6563/2020|EPI ISL 541385|B.1.1.33|Brazil|2020-04-26	0.0004045803	South America
South America|hCoV-19/Colombia/TOL-INS-0330-T5/2020|EPI ISL 526965|B.1|Colombia|2020-04-14	South America|hCoV-19/Brazil/SE-6563/2020|EPI ISL 541385|B.1.1.33|Brazil|2020-04-26	0.0003375702	South America
South America|hCoV-19/Brazil/RJ-0266/2020|EPI ISL 470632|B.1.1.33|Brazil|2020-04-14	South America|hCoV-19/Brazil/SE-6563/2020|EPI ISL 541385|B.1.1.33|Brazil|2020-04-26	0.0001358504	South America
South America|hCoV-19/Brazil/RJ-0265/2020|EPI ISL 470631|B.1.1.33|Brazil|2020-04-14	South America|hCoV-19/Brazil/SE-6563/2020|EPI ISL 541385|B.1.1.33|Brazil|2020-04-26	0.0001698328	South America
South America|hCoV-19/Uruguay/UY-NYUMC873/2020|EPI ISL 457969|B.1.1|Uruguay|2020-04-14	South America|hCoV-19/Brazil/SE-6563/2020|EPI ISL 541385|B.1.1.33|Brazil|2020-04-26	0.0001710598	South America
South America|hCoV-19/Brazil/RJ-INCA-C14/2020|EPI ISL 513517|B.1.1.33|Brazil|2020-04-14	South America|hCoV-19/Brazil/SE-6563/2020|EPI ISL 541385|B.1.1.33|Brazil|2020-04-26	0.0001390911	South America
South America|hCoV-19/Brazil/RJ-UFRJ-1019/2020|EPI ISL 492032|B.1.1.33|Brazil|2020-04-15	South America|hCoV-19/Brazil/SE-6563/2020|EPI ISL 541385|B.1.1.33|Brazil|2020-04-26	0.0001682569	South America
South America|hCoV-19/Brazil/AP-IEC-164082/2020|EPI ISL 458143|B.1.1.33|Brazil|2020-04-15	South America|hCoV-19/Brazil/SE-6563/2020|EPI ISL 541385|B.1.1.33|Brazil|2020-04-26	0.0001009497	South America
South America|hCoV-19/Argentina/PAIS-G0001/2020|EPI ISL 499083|B.1.5|Argentina|2020-04-15	South America|hCoV-19/Brazil/SE-6563/2020|EPI ISL 541385|B.1.1.33|Brazil|2020-04-26	0.0005723923	South America
South America|hCoV-19/Brazil/RJ-2044/2020|EPI ISL 456101|B.1.1.33|Brazil|2020-04-15	South America|hCoV-19/Brazil/SE-6563/2020|EPI ISL 541385|B.1.1.33|Brazil|2020-04-26	0.0001346524	South America
South America|hCoV-19/Brazil/RJ-2033/2020|EPI ISL 456100|B.1.1.33|Brazil|2020-04-15	South America|hCoV-19/Brazil/SE-6563/2020|EPI ISL 541385|B.1.1.33|Brazil|2020-04-26	0.0001009905	South America
South America|hCoV-19/Brazil/RJ-0267/2020|EPI ISL 470633|B.1.1.33|Brazil|2020-04-15	South America|hCoV-19/Brazil/SE-6563/2020|EPI ISL 541385|B.1.1.33|Brazil|2020-04-26	0.0001358568	South America
South America|hCoV-19/Brazil/RJ-0268/2020|EPI ISL 470634|B.1.1.33|Brazil|2020-04-15	South America|hCoV-19/Brazil/SE-6563/2020|EPI ISL 541385|B.1.1.33|Brazil|2020-04-26	0.0001018993	South America
South America|hCoV-19/Brazil/RJ-INCA-C34/2020|EPI ISL 513542|B.1.1.33|Brazil|2020-04-16	South America|hCoV-19/Brazil/SE-6563/2020|EPI ISL 541385|B.1.1.33|Brazil|2020-04-26	0.0001346026	South America
South America|hCoV-19/Brazil/RJ-INCA-C28/2020|EPI ISL 513536|B.1.1.33|Brazil|2020-04-16	South America|hCoV-19/Brazil/SE-6563/2020|EPI ISL 541385|B.1.1.33|Brazil|2020-04-26	0.0001682613	South America
South America|hCoV-19/Brazil/RJ-INCA-C23/2020|EPI ISL 513531|B.1.1.33|Brazil|2020-04-16	South America|hCoV-19/Brazil/SE-6563/2020|EPI ISL 541385|B.1.1.33|Brazil|2020-04-26	0.0001346089	South America
South America|hCoV-19/Brazil/RJ-INCA-C26/2020|EPI ISL 513534|B.1.1.33|Brazil|2020-04-16	South America|hCoV-19/Brazil/SE-6563/2020|EPI ISL 541385|B.1.1.33|Brazil|2020-04-26	0.0002019223	South America
South America|hCoV-19/Brazil/RJ-INCA-C25/2020|EPI ISL 513533|B.1.1.33|Brazil|2020-04-16	South America|hCoV-19/Brazil/SE-6563/2020|EPI ISL 541385|B.1.1.33|Brazil|2020-04-26	0.0001346026	South America
South America|hCoV-19/Brazil/RJ-INCA-C22/2020|EPI ISL 513530|B.1.1.33|Brazil|2020-04-16	South America|hCoV-19/Brazil/SE-6563/2020|EPI ISL 541385|B.1.1.33|Brazil|2020-04-26	0.0001009497	South America
South America|hCoV-19/Brazil/RJ-INCA-C32/2020|EPI ISL 513540|B.1.1.33|Brazil|2020-04-16	South America|hCoV-19/Brazil/SE-6563/2020|EPI ISL 541385|B.1.1.33|Brazil|2020-04-26	0.0001682570	South America
South America|hCoV-19/Brazil/RJ-INCA-C35/2020|EPI ISL 513543|B.1.1.33|Brazil|2020-04-16	South America|hCoV-19/Brazil/SE-6563/2020|EPI ISL 541385|B.1.1.33|Brazil|2020-04-26	0.0001346089	South America
South America|hCoV-19/Brazil/RJ-2091/2020|EPI ISL 467347|B.1.1.33|Brazil|2020-04-16	South America|hCoV-19/Brazil/SE-6563/2020|EPI ISL 541385|B.1.1.33|Brazil|2020-04-26	0.0002019275	South America
South America|hCoV-19/Brazil/RJ-2100/2020|EPI ISL 541353|B.1.1.33|Brazil|2020-04-16	South America|hCoV-19/Brazil/SE-6563/2020|EPI ISL 541385|B.1.1.33|Brazil|2020-04-26	0.0001346106	South America
South America|hCoV-19/Brazil/RJ-2078/2020|EPI ISL 456106|B.1.1.33|Brazil|2020-04-16	South America|hCoV-19/Brazil/SE-6563/2020|EPI ISL 541385|B.1.1.33|Brazil|2020-04-26	0.0001346587	South America
South America|hCoV-19/Brazil/RJ-2057/2020|EPI ISL 456102|B.1.1.33|Brazil|2020-04-16	South America|hCoV-19/Brazil/SE-6563/2020|EPI ISL 541385|B.1.1.33|Brazil|2020-04-26	0.0001346559	South America
South America|hCoV-19/Brazil/RJ-2062/2020|EPI ISL 456103|B.1.1.33|Brazil|2020-04-16	South America|hCoV-19/Brazil/SE-6563/2020|EPI ISL 541385|B.1.1.33|Brazil|2020-04-26	0.0002019971	South America
South America|hCoV-19/Brazil/RJ-2072/2020|EPI ISL 456104|B.1.1.33|Brazil|2020-04-16	South America|hCoV-19/Brazil/SE-6563/2020|EPI ISL 541385|B.1.1.33|Brazil|2020-04-26	0.0001009871	South America
South America|hCoV-19/Brazil/RJ-2077/2020|EPI ISL 456105|B.1.1.33|Brazil|2020-04-16	South America|hCoV-19/Brazil/SE-6563/2020|EPI ISL 541385|B.1.1.33|Brazil|2020-04-26	0.0001683350	South America
South America|hCoV-19/Peru/ARE-INS-075/2020|EPI ISL 527787|B.1.1|Peru|2020-04-16	South America|hCoV-19/Brazil/SE-6563/2020|EPI ISL 541385|B.1.1.33|Brazil|2020-04-26	0.0002032739	South America
South America|hCoV-19/Brazil/RJ-INCA-C30/2020|EPI ISL 513538|B.1.1.33|Brazil|2020-04-16	South America|hCoV-19/Brazil/SE-6563/2020|EPI ISL 541385|B.1.1.33|Brazil|2020-04-26	0.0001346134	South America
South America|hCoV-19/Brazil/RJ-0269/2020|EPI ISL 470635|B.1.1.33|Brazil|2020-04-16	South America|hCoV-19/Brazil/SE-6563/2020|EPI ISL 541385|B.1.1.33|Brazil|2020-04-26	0.0001358412	South America
South America|hCoV-19/Brazil/RJ-0270/2020|EPI ISL 470636|B.1.1.33|Brazil|2020-04-16	South America|hCoV-19/Brazil/SE-6563/2020|EPI ISL 541385|B.1.1.33|Brazil|2020-04-26	0.0001368729	South America
South America|hCoV-19/Brazil/MG-0291/2020|EPI ISL 470596|B.1.1.33|Brazil|2020-04-16	South America|hCoV-19/Brazil/SE-6563/2020|EPI ISL 541385|B.1.1.33|Brazil|2020-04-26	0.0001382684	South America
South America|hCoV-19/Brazil/RJ-UFRJ-54093/2020|EPI ISL 492042|B.1.1.33|Brazil|2020-04-16	South America|hCoV-19/Brazil/SE-6563/2020|EPI ISL 541385|B.1.1.33|Brazil|2020-04-26	0.0002355922	South America
South America|hCoV-19/Brazil/RJ-UFRJ-2215/2020|EPI ISL 492034|B.1.1.33|Brazil|2020-04-17	South America|hCoV-19/Brazil/SE-6563/2020|EPI ISL 541385|B.1.1.33|Brazil|2020-04-26	0.0001009497	South America
South America|hCoV-19/Brazil/RJ-2231/2020|EPI ISL 541356|B.1.1.33|Brazil|2020-04-17	South America|hCoV-19/Brazil/SE-6563/2020|EPI ISL 541385|B.1.1.33|Brazil|2020-04-26	0.0002019317	South America
South America|hCoV-19/Brazil/RJ-INCA-C39/2020|EPI ISL 513547|B.1.1.33|Brazil|2020-04-17	South America|hCoV-19/Brazil/SE-6563/2020|EPI ISL 541385|B.1.1.33|Brazil|2020-04-26	0.0001346026	South America
South America|hCoV-19/Brazil/RJ-INCA-C40/2020|EPI ISL 513548|B.1.1.33|Brazil|2020-04-17	South America|hCoV-19/Brazil/SE-6563/2020|EPI ISL 541385|B.1.1.33|Brazil|2020-04-26	0.0001346026	South America
South America|hCoV-19/Ecuador/USFQ-065/2020|EPI ISL 481247|B.1.1|Ecuador|2020-04-17	South America|hCoV-19/Brazil/SE-6563/2020|EPI ISL 541385|B.1.1.33|Brazil|2020-04-26	0.0001682570	South America
South America|hCoV-19/Ecuador/USFQ-026/2020|EPI ISL 481244|B.1|Ecuador|2020-04-17	South America|hCoV-19/Brazil/SE-6563/2020|EPI ISL 541385|B.1.1.33|Brazil|2020-04-26	0.0003702607	South America
South America|hCoV-19/Brazil/SP-164/2020|EPI ISL 523961|B.1.1.33|Brazil|2020-04-17	South America|hCoV-19/Brazil/SE-6563/2020|EPI ISL 541385|B.1.1.33|Brazil|2020-04-26	0.0001682613	South America
South America|hCoV-19/Brazil/RJ-2208/2020|EPI ISL 467350|B.1.1.33|Brazil|2020-04-17	South America|hCoV-19/Brazil/SE-6563/2020|EPI ISL 541385|B.1.1.33|Brazil|2020-04-26	0.0001346026	South America
South America|hCoV-19/Brazil/RJ-2197/2020|EPI ISL 467349|B.1.1.33|Brazil|2020-04-17	South America|hCoV-19/Brazil/SE-6563/2020|EPI ISL 541385|B.1.1.33|Brazil|2020-04-26	0.0003365513	South America
South America|hCoV-19/Brazil/RJ-2233/2020|EPI ISL 467351|B.1.1.33|Brazil|2020-04-17	South America|hCoV-19/Brazil/SE-6563/2020|EPI ISL 541385|B.1.1.33|Brazil|2020-04-26	0.0001009497	South America
South America|hCoV-19/Brazil/RJ-2195/2020|EPI ISL 467348|B.1.1.33|Brazil|2020-04-17	South America|hCoV-19/Brazil/SE-6563/2020|EPI ISL 541385|B.1.1.33|Brazil|2020-04-26	0.0001009531	South America
South America|hCoV-19/Brazil/RJ-INCA-C41/2020|EPI ISL 513549|B.1.1.33|Brazil|2020-04-17	South America|hCoV-19/Brazil/SE-6563/2020|EPI ISL 541385|B.1.1.33|Brazil|2020-04-26	0.0001009531	South America
South America|hCoV-19/Ecuador/USFQ-054/2020|EPI ISL 481246|B.1.1|Ecuador|2020-04-17	South America|hCoV-19/Brazil/SE-6563/2020|EPI ISL 541385|B.1.1.33|Brazil|2020-04-26	0.0002355843	South America
South America|hCoV-19/Brazil/RJ-INCA-C42/2020|EPI ISL 513550|B.1.1.33|Brazil|2020-04-17	South America|hCoV-19/Brazil/SE-6563/2020|EPI ISL 541385|B.1.1.33|Brazil|2020-04-26	0.0001682627	South America
South America|hCoV-19/Ecuador/USFQ-045/2020|EPI ISL 471268|B.1.1|Ecuador|2020-04-17	South America|hCoV-19/Brazil/SE-6563/2020|EPI ISL 541385|B.1.1.33|Brazil|2020-04-26	0.0002693121	South America
South America|hCoV-19/Brazil/RJ-INCA-C44/2020|EPI ISL 513551|B.1.1.33|Brazil|2020-04-17	South America|hCoV-19/Brazil/SE-6563/2020|EPI ISL 541385|B.1.1.33|Brazil|2020-04-26	0.0001351437	South America
South America|hCoV-19/Brazil/MG-0286/2020|EPI ISL 470591|B.1.1.33|Brazil|2020-04-17	South America|hCoV-19/Brazil/SE-6563/2020|EPI ISL 541385|B.1.1.33|Brazil|2020-04-26	0.0002053396	South America
South America|hCoV-19/Brazil/RJ-0271/2020|EPI ISL 470637|B.1.1.33|Brazil|2020-04-17	South America|hCoV-19/Brazil/SE-6563/2020|EPI ISL 541385|B.1.1.33|Brazil|2020-04-26	0.0001368729	South America
South America|hCoV-19/Brazil/SP-512/2020|EPI ISL 471556|B.1.1|Brazil|2020-04-18	South America|hCoV-19/Brazil/SE-6563/2020|EPI ISL 541385|B.1.1.33|Brazil|2020-04-26	0.0003029319	South America
South America|hCoV-19/Argentina/PAIS-A0025/2020|EPI ISL 430816|B.1.1|Argentina|2020-04-18	South America|hCoV-19/Brazil/SE-6563/2020|EPI ISL 541385|B.1.1.33|Brazil|2020-04-26	0.0003732201	South America
South America|hCoV-19/Argentina/PAIS-A0027/2020|EPI ISL 430818|B.1.1|Argentina|2020-04-19	South America|hCoV-19/Brazil/SE-6563/2020|EPI ISL 541385|B.1.1.33|Brazil|2020-04-26	0.0003732075	South America
South America|hCoV-19/Brazil/RJ-INCA-C47/2020|EPI ISL 513553|B.1.1.33|Brazil|2020-04-20	South America|hCoV-19/Brazil/SE-6563/2020|EPI ISL 541385|B.1.1.33|Brazil|2020-04-26	0.0001346089	South America
South America|hCoV-19/Brazil/AP-IEC-164346/2020|EPI ISL 458145|B.1.1.33|Brazil|2020-04-20	South America|hCoV-19/Brazil/SE-6563/2020|EPI ISL 541385|B.1.1.33|Brazil|2020-04-26	0.0001682648	South America
South America|hCoV-19/Brazil/RJ-2376/2020|EPI ISL 541360|B.1.1.33|Brazil|2020-04-20	South America|hCoV-19/Brazil/SE-6563/2020|EPI ISL 541385|B.1.1.33|Brazil|2020-04-26	0.0001346061	South America
South America|hCoV-19/Brazil/RJ-2377/2020|EPI ISL 541361|B.1.1.33|Brazil|2020-04-20	South America|hCoV-19/Brazil/SE-6563/2020|EPI ISL 541385|B.1.1.33|Brazil|2020-04-26	0.0002019223	South America
South America|hCoV-19/Brazil/SE-6579/2020|EPI ISL 541388|B.1.1.33|Brazil|2020-04-20	South America|hCoV-19/Brazil/SE-6563/2020|EPI ISL 541385|B.1.1.33|Brazil|2020-04-26	0.0002355843	South America
South America|hCoV-19/Brazil/SE-6583/2020|EPI ISL 541389|B.1|Brazil|2020-04-20	South America|hCoV-19/Brazil/SE-6563/2020|EPI ISL 541385|B.1.1.33|Brazil|2020-04-26	0.0004039517	South America
South America|hCoV-19/Brazil/RJ-2422/2020|EPI ISL 467352|B.1.1.33|Brazil|2020-04-20	South America|hCoV-19/Brazil/SE-6563/2020|EPI ISL 541385|B.1.1.33|Brazil|2020-04-26	0.0001346071	South America
South America|hCoV-19/Brazil/RJ-2343/2020|EPI ISL 541358|B.1.1.33|Brazil|2020-04-20	South America|hCoV-19/Brazil/SE-6563/2020|EPI ISL 541385|B.1.1.33|Brazil|2020-04-26	0.0001009531	South America
South America|hCoV-19/Brazil/SE-6607/2020|EPI ISL 541395|B.1.5|Brazil|2020-04-20	South America|hCoV-19/Brazil/SE-6563/2020|EPI ISL 541385|B.1.1.33|Brazil|2020-04-26	0.0003703259	South America
South America|hCoV-19/Brazil/SE-6608/2020|EPI ISL 541396|B.1.5|Brazil|2020-04-20	South America|hCoV-19/Brazil/SE-6563/2020|EPI ISL 541385|B.1.1.33|Brazil|2020-04-26	0.0003704756	South America
South America|hCoV-19/Brazil/RJ-INCA-C48/2020|EPI ISL 513554|B.1.1.33|Brazil|2020-04-20	South America|hCoV-19/Brazil/SE-6563/2020|EPI ISL 541385|B.1.1.33|Brazil|2020-04-26	0.0000682279	South America
South America|hCoV-19/Brazil/RJ-INCA-C49/2020|EPI ISL 513555|B.1.1.33|Brazil|2020-04-20	South America|hCoV-19/Brazil/SE-6563/2020|EPI ISL 541385|B.1.1.33|Brazil|2020-04-26	0.0001364842	South America
South America|hCoV-19/Brazil/RJ-INCA-C46/2020|EPI ISL 513552|B.1.1.33|Brazil|2020-04-20	South America|hCoV-19/Brazil/SE-6563/2020|EPI ISL 541385|B.1.1.33|Brazil|2020-04-26	0.0001364777	South America
South America|hCoV-19/Brazil/RJ-2342/2020|EPI ISL 541357|B.1.1.33|Brazil|2020-04-20	South America|hCoV-19/Brazil/SE-6563/2020|EPI ISL 541385|B.1.1.33|Brazil|2020-04-26	0.0002692735	South America
South America|hCoV-19/Brazil/SE-6606/2020|EPI ISL 541394|B.1.212|Brazil|2020-04-20	South America|hCoV-19/Brazil/SE-6563/2020|EPI ISL 541385|B.1.1.33|Brazil|2020-04-26	0.0004049194	South America
South America|hCoV-19/Brazil/RJ-0273/2020|EPI ISL 470639|B.1.1.33|Brazil|2020-04-20	South America|hCoV-19/Brazil/SE-6563/2020|EPI ISL 541385|B.1.1.33|Brazil|2020-04-26	0.0002377766	South America
South America|hCoV-19/Brazil/RJ-0275/2020|EPI ISL 470641|B.1.1.33|Brazil|2020-04-20	South America|hCoV-19/Brazil/SE-6563/2020|EPI ISL 541385|B.1.1.33|Brazil|2020-04-26	0.0001018924	South America
South America|hCoV-19/Brazil/SE-6601/2020|EPI ISL 541392|B.1.1.33|Brazil|2020-04-20	South America|hCoV-19/Brazil/SE-6563/2020|EPI ISL 541385|B.1.1.33|Brazil|2020-04-26	0.0002041174	South America
South America|hCoV-19/Brazil/RJ-0274/2020|EPI ISL 470640|B.1.1.33|Brazil|2020-04-20	South America|hCoV-19/Brazil/SE-6563/2020|EPI ISL 541385|B.1.1.33|Brazil|2020-04-26	0.0001368840	South America
South America|hCoV-19/Brazil/SE-6603/2020|EPI ISL 541393|B.1.1|Brazil|2020-04-21	South America|hCoV-19/Brazil/SE-6563/2020|EPI ISL 541385|B.1.1.33|Brazil|2020-04-26	0.0002355782	South America
South America|hCoV-19/Colombia/MAG-INS-101935/2020|EPI ISL 456153|B.1.255|Colombia|2020-04-22	South America|hCoV-19/Brazil/SE-6563/2020|EPI ISL 541385|B.1.1.33|Brazil|2020-04-26	0.0003702857	South America
South America|hCoV-19/Brazil/RJ-INCA-C67/2020|EPI ISL 513559|B.1.1.33|Brazil|2020-04-22	South America|hCoV-19/Brazil/SE-6563/2020|EPI ISL 541385|B.1.1.33|Brazil|2020-04-26	0.0002019181	South America
South America|hCoV-19/Brazil/RJ-INCA-C63/2020|EPI ISL 513556|B.1.1.33|Brazil|2020-04-22	South America|hCoV-19/Brazil/SE-6563/2020|EPI ISL 541385|B.1.1.33|Brazil|2020-04-26	0.0001009497	South America
South America|hCoV-19/Brazil/SP-211/2020|EPI ISL 523991|B.1.1.33|Brazil|2020-04-22	South America|hCoV-19/Brazil/SE-6563/2020|EPI ISL 541385|B.1.1.33|Brazil|2020-04-26	0.0001682648	South America
South America|hCoV-19/Brazil/RJ-INCA-C65/2020|EPI ISL 513558|B.1.1.33|Brazil|2020-04-22	South America|hCoV-19/Brazil/SE-6563/2020|EPI ISL 541385|B.1.1.33|Brazil|2020-04-26	0.0001346089	South America
South America|hCoV-19/Peru/LOR-INS-082/2020|EPI ISL 514342|B.1.1|Peru|2020-04-22	South America|hCoV-19/Brazil/SE-6563/2020|EPI ISL 541385|B.1.1.33|Brazil|2020-04-26	0.0003385485	South America
South America|hCoV-19/Peru/LOR-INS-080/2020|EPI ISL 514340|B.1.1|Peru|2020-04-22	South America|hCoV-19/Brazil/SE-6563/2020|EPI ISL 541385|B.1.1.33|Brazil|2020-04-26	0.0002370630	South America
South America|hCoV-19/Peru/LOR-INS-079/2020|EPI ISL 514339|B.1.1|Peru|2020-04-22	South America|hCoV-19/Brazil/SE-6563/2020|EPI ISL 541385|B.1.1.33|Brazil|2020-04-26	0.0002032887	South America
South America|hCoV-19/Ecuador/23055/2020|EPI ISL 491945|B.1.1|Ecuador|2020-04-22	South America|hCoV-19/Brazil/SE-6563/2020|EPI ISL 541385|B.1.1.33|Brazil|2020-04-26	0.0001360490	South America
South America|hCoV-19/Peru/LOR-INS-081/2020|EPI ISL 514341|B.1.1|Peru|2020-04-22	South America|hCoV-19/Brazil/SE-6563/2020|EPI ISL 541385|B.1.1.33|Brazil|2020-04-26	0.0002710600	South America
South America|hCoV-19/Brazil/SP-263/2020|EPI ISL 524467|B.1.1.33|Brazil|2020-04-22	South America|hCoV-19/Brazil/SE-6563/2020|EPI ISL 541385|B.1.1.33|Brazil|2020-04-26	0.0002356587	South America
South America|hCoV-19/Uruguay/UY-NYUMC877/2020|EPI ISL 457973|B.1.1|Uruguay|2020-04-22	South America|hCoV-19/Brazil/SE-6563/2020|EPI ISL 541385|B.1.1.33|Brazil|2020-04-26	0.0003085217	South America
South America|hCoV-19/Brazil/RJ-0276/2020|EPI ISL 470642|B.1.1.33|Brazil|2020-04-22	South America|hCoV-19/Brazil/SE-6563/2020|EPI ISL 541385|B.1.1.33|Brazil|2020-04-26	0.0001368671	South America
South America|hCoV-19/Brazil/RJ-0277/2020|EPI ISL 470643|B.1.1.33|Brazil|2020-04-22	South America|hCoV-19/Brazil/SE-6563/2020|EPI ISL 541385|B.1.1.33|Brazil|2020-04-26	0.0002053240	South America
South America|hCoV-19/Brazil/RJ-0278/2020|EPI ISL 470644|B.1.1.33|Brazil|2020-04-22	South America|hCoV-19/Brazil/SE-6563/2020|EPI ISL 541385|B.1.1.33|Brazil|2020-04-26	0.0002737835	South America
South America|hCoV-19/Brazil/RJ-0279/2020|EPI ISL 470645|B.1.1.33|Brazil|2020-04-22	South America|hCoV-19/Brazil/SE-6563/2020|EPI ISL 541385|B.1.1.33|Brazil|2020-04-26	0.0001369666	South America
South America|hCoV-19/Brazil/AP-IEC-164920/2020|EPI ISL 524796|B.1.1.33|Brazil|2020-04-23	South America|hCoV-19/Brazil/SE-6563/2020|EPI ISL 541385|B.1.1.33|Brazil|2020-04-26	0.0001009497	South America
South America|hCoV-19/Brazil/SP-213/2020|EPI ISL 523992|B.1.1.33|Brazil|2020-04-23	South America|hCoV-19/Brazil/SE-6563/2020|EPI ISL 541385|B.1.1.33|Brazil|2020-04-26	0.0001682570	South America
South America|hCoV-19/Peru/LIM-INS-029/2020|EPI ISL 491433|C.14|Peru|2020-04-23	South America|hCoV-19/Brazil/SE-6563/2020|EPI ISL 541385|B.1.1.33|Brazil|2020-04-26	0.0003388033	South America
South America|hCoV-19/Peru/LIM-INS-031/2020|EPI ISL 491435|B.1|Peru|2020-04-23	South America|hCoV-19/Brazil/SE-6563/2020|EPI ISL 541385|B.1.1.33|Brazil|2020-04-26	0.0003049178	South America
South America|hCoV-19/Peru/LIM-INS-030/2020|EPI ISL 491434|B.1.255|Peru|2020-04-23	South America|hCoV-19/Brazil/SE-6563/2020|EPI ISL 541385|B.1.1.33|Brazil|2020-04-26	0.0003049758	South America
South America|hCoV-19/Brazil/RJ-0280/2020|EPI ISL 470646|B.1.1.33|Brazil|2020-04-23	South America|hCoV-19/Brazil/SE-6563/2020|EPI ISL 541385|B.1.1.33|Brazil|2020-04-26	0.0001710995	South America
South America|hCoV-19/Brazil/RJ-INCA-C72/2020|EPI ISL 513563|B.1.1.33|Brazil|2020-04-24	South America|hCoV-19/Brazil/SE-6563/2020|EPI ISL 541385|B.1.1.33|Brazil|2020-04-26	0.0001682648	South America
South America|hCoV-19/Brazil/RJ-INCA-C78/2020|EPI ISL 513568|B.1.1.33|Brazil|2020-04-24	South America|hCoV-19/Brazil/SE-6563/2020|EPI ISL 541385|B.1.1.33|Brazil|2020-04-26	0.0002019223	South America
South America|hCoV-19/Brazil/RJ-INCA-C95/2020|EPI ISL 513572|B.1.1.33|Brazil|2020-04-24	South America|hCoV-19/Brazil/SE-6563/2020|EPI ISL 541385|B.1.1.33|Brazil|2020-04-26	0.0001346089	South America
South America|hCoV-19/Brazil/RJ-INCA-C77/2020|EPI ISL 513567|B.1.1.33|Brazil|2020-04-24	South America|hCoV-19/Brazil/SE-6563/2020|EPI ISL 541385|B.1.1.33|Brazil|2020-04-26	0.0001009497	South America
South America|hCoV-19/Brazil/RJ-INCA-C75/2020|EPI ISL 513565|B.1.1.33|Brazil|2020-04-24	South America|hCoV-19/Brazil/SE-6563/2020|EPI ISL 541385|B.1.1.33|Brazil|2020-04-26	0.0001357231	South America
South America|hCoV-19/Brazil/MA-IEC-164827/2020|EPI ISL 524788|B.1.1.33|Brazil|2020-04-24	South America|hCoV-19/Brazil/SE-6563/2020|EPI ISL 541385|B.1.1.33|Brazil|2020-04-26	0.0001682727	South America
South America|hCoV-19/Brazil/RJ-2676/2020|EPI ISL 467354|B.1.5|Brazil|2020-04-24	South America|hCoV-19/Brazil/SE-6563/2020|EPI ISL 541385|B.1.1.33|Brazil|2020-04-26	0.0004039591	South America
South America|hCoV-19/Brazil/RJ-2696/2020|EPI ISL 467358|B.1.1.33|Brazil|2020-04-24	South America|hCoV-19/Brazil/SE-6563/2020|EPI ISL 541385|B.1.1.33|Brazil|2020-04-26	0.0001009497	South America
South America|hCoV-19/Brazil/RJ-2669/2020|EPI ISL 467353|B.1.1.33|Brazil|2020-04-24	South America|hCoV-19/Brazil/SE-6563/2020|EPI ISL 541385|B.1.1.33|Brazil|2020-04-26	0.0001346026	South America
South America|hCoV-19/Brazil/RJ-2683/2020|EPI ISL 467357|B.1.1.33|Brazil|2020-04-24	South America|hCoV-19/Brazil/SE-6563/2020|EPI ISL 541385|B.1.1.33|Brazil|2020-04-26	0.0001682613	South America
South America|hCoV-19/Brazil/SE-6568/2020|EPI ISL 541387|B.1|Brazil|2020-04-24	South America|hCoV-19/Brazil/SE-6563/2020|EPI ISL 541385|B.1.1.33|Brazil|2020-04-26	0.0004039381	South America
South America|hCoV-19/Brazil/RJ-2678/2020|EPI ISL 467355|B.1.1.33|Brazil|2020-04-24	South America|hCoV-19/Brazil/SE-6563/2020|EPI ISL 541385|B.1.1.33|Brazil|2020-04-26	0.0002692703	South America
South America|hCoV-19/Brazil/RJ-INCA-C76/2020|EPI ISL 513566|B.1.1.33|Brazil|2020-04-24	South America|hCoV-19/Brazil/SE-6563/2020|EPI ISL 541385|B.1.1.33|Brazil|2020-04-26	0.0001023538	South America
South America|hCoV-19/Brazil/RJ-INCA-C82/2020|EPI ISL 513570|B.1.1.33|Brazil|2020-04-24	South America|hCoV-19/Brazil/SE-6563/2020|EPI ISL 541385|B.1.1.33|Brazil|2020-04-26	0.0000682372	South America
South America|hCoV-19/Brazil/SP-299/2020|EPI ISL 527864|B.1.1.33|Brazil|2020-04-24	South America|hCoV-19/Brazil/SE-6563/2020|EPI ISL 541385|B.1.1.33|Brazil|2020-04-26	0.0002019289	South America
South America|hCoV-19/Brazil/RJ-INCA-C73/2020|EPI ISL 513564|B.1.1.33|Brazil|2020-04-24	South America|hCoV-19/Brazil/SE-6563/2020|EPI ISL 541385|B.1.1.33|Brazil|2020-04-26	0.0001346134	South America
South America|hCoV-19/Brazil/RJ-INCA-C94/2020|EPI ISL 513571|B.1.1.33|Brazil|2020-04-24	South America|hCoV-19/Brazil/SE-6563/2020|EPI ISL 541385|B.1.1.33|Brazil|2020-04-26	0.0001685187	South America
South America|hCoV-19/Brazil/RJ-INCA-C79/2020|EPI ISL 513569|B.1.1.33|Brazil|2020-04-24	South America|hCoV-19/Brazil/SE-6563/2020|EPI ISL 541385|B.1.1.33|Brazil|2020-04-26	0.0001709159	South America
South America|hCoV-19/Brazil/RJ-0281/2020|EPI ISL 470647|B.1.1.33|Brazil|2020-04-24	South America|hCoV-19/Brazil/SE-6563/2020|EPI ISL 541385|B.1.1.33|Brazil|2020-04-26	0.0002037942	South America
South America|hCoV-19/Brazil/RJ-0283/2020|EPI ISL 470649|B.1.1.33|Brazil|2020-04-24	South America|hCoV-19/Brazil/SE-6563/2020|EPI ISL 541385|B.1.1.33|Brazil|2020-04-26	0.0002053186	South America
South America|hCoV-19/Brazil/RJ-0284/2020|EPI ISL 470650|B.1.1.33|Brazil|2020-04-24	South America|hCoV-19/Brazil/SE-6563/2020|EPI ISL 541385|B.1.1.33|Brazil|2020-04-26	0.0001028141	South America
South America|hCoV-19/Brazil/RJ-0282/2020|EPI ISL 470648|B.1.1.33|Brazil|2020-04-24	South America|hCoV-19/Brazil/SE-6563/2020|EPI ISL 541385|B.1.1.33|Brazil|2020-04-26	0.0001713764	South America
South America|hCoV-19/Brazil/MA-IEC-165425/2020|EPI ISL 524794|B.1.1.33|Brazil|2020-04-25	South America|hCoV-19/Brazil/SE-6563/2020|EPI ISL 541385|B.1.1.33|Brazil|2020-04-26	0.0001346061	South America
South America|hCoV-19/Brazil/RJ-2733/2020|EPI ISL 467360|B.1.1.33|Brazil|2020-04-25	South America|hCoV-19/Brazil/SE-6563/2020|EPI ISL 541385|B.1.1.33|Brazil|2020-04-26	0.0002693156	South America
South America|hCoV-19/Brazil/RJ-2777/2020|EPI ISL 467364|B.1.1.33|Brazil|2020-04-25	South America|hCoV-19/Brazil/SE-6563/2020|EPI ISL 541385|B.1.1.33|Brazil|2020-04-26	0.0001682570	South America
South America|hCoV-19/Ecuador/23890/2020|EPI ISL 491944|B.1.1|Ecuador|2020-04-25	South America|hCoV-19/Brazil/SE-6563/2020|EPI ISL 541385|B.1.1.33|Brazil|2020-04-26	0.0001360490	South America
South America|hCoV-19/Brazil/SP-306/2020|EPI ISL 534325|B.1.1.33|Brazil|2020-04-25	South America|hCoV-19/Brazil/SE-6563/2020|EPI ISL 541385|B.1.1.33|Brazil|2020-04-26	0.0002019656	South America
South America|hCoV-19/Brazil/SP-304/2020|EPI ISL 534323|B.1.1.33|Brazil|2020-04-25	South America|hCoV-19/Brazil/SE-6563/2020|EPI ISL 541385|B.1.1.33|Brazil|2020-04-26	0.0001683066	South America
South America|hCoV-19/Brazil/SP-L5-CAMPI95/2020|EPI ISL 476422|B.1.1.33|Brazil|2020-04-25	South America|hCoV-19/Brazil/SE-6563/2020|EPI ISL 541385|B.1.1.33|Brazil|2020-04-26	0.0001393520	South America
South America|hCoV-19/Colombia/NAR-INS-103303/2020|EPI ISL 456154|B.1.1|Colombia|2020-04-26	South America|hCoV-19/Brazil/SE-6563/2020|EPI ISL 541385|B.1.1.33|Brazil|2020-04-26	0.0002692415	South America
South America|hCoV-19/Brazil/SE-6544/2020|EPI ISL 541378|B.1.1|Brazil|2020-04-26	South America|hCoV-19/Brazil/SE-6563/2020|EPI ISL 541385|B.1.1.33|Brazil|2020-04-26	0.0002355873	South America
South America|hCoV-19/Brazil/SP-01/2020|EPI ISL 412964|B.1.5|Brazil|2020-02-25	South America|hCoV-19/Brazil/SE-6549/2020|EPI ISL 541379|B.1|Brazil|2020-04-26	0.0001009523	South America
South America|hCoV-19/Brazil/SP-02/2020|EPI ISL 413016|B|Brazil|2020-02-28	South America|hCoV-19/Brazil/SE-6549/2020|EPI ISL 541379|B.1|Brazil|2020-04-26	0.0004039381	South America
South America|hCoV-19/Brazil/SP-06/2020|EPI ISL 414015|B.1.5|Brazil|2020-02-29	South America|hCoV-19/Brazil/SE-6549/2020|EPI ISL 541379|B.1|Brazil|2020-04-26	0.0001009523	South America
South America|hCoV-19/Brazil/ES-225/2020|EPI ISL 415128|B.40|Brazil|2020-02-29	South America|hCoV-19/Brazil/SE-6549/2020|EPI ISL 541379|B.1|Brazil|2020-04-26	0.0004376502	South America
South America|hCoV-19/Argentina/PAIS-A0001/2020|EPI ISL 430793|B.1.1|Argentina|2020-03-01	South America|hCoV-19/Brazil/SE-6549/2020|EPI ISL 541379|B.1|Brazil|2020-04-26	0.0002743778	South America
South America|hCoV-19/Brazil/SP-03/2020|EPI ISL 414014|B.1.1|Brazil|2020-03-02	South America|hCoV-19/Brazil/SE-6549/2020|EPI ISL 541379|B.1|Brazil|2020-04-26	0.0002355995	South America
South America|hCoV-19/Brazil/SP-11/2020|EPI ISL 416033|B.3|Brazil|2020-03-03	South America|hCoV-19/Brazil/SE-6549/2020|EPI ISL 541379|B.1|Brazil|2020-04-26	0.0003029208	South America
South America|hCoV-19/Brazil/SP-07/2020|EPI ISL 416028|B.1.1|Brazil|2020-03-03	South America|hCoV-19/Brazil/SE-6549/2020|EPI ISL 541379|B.1|Brazil|2020-04-26	0.0002355995	South America
South America|hCoV-19/Chile/RM-ISPCH-1/2020|EPI ISL 414579|A.2|Chile|2020-03-03	South America|hCoV-19/Brazil/SE-6549/2020|EPI ISL 541379|B.1|Brazil|2020-04-26	0.0004712979	South America
South America|hCoV-19/Brazil/SP-09/2020|EPI ISL 416031|B.1.5|Brazil|2020-03-04	South America|hCoV-19/Brazil/SE-6549/2020|EPI ISL 541379|B.1|Brazil|2020-04-26	0.0001009523	South America
South America|hCoV-19/Brazil/SP-08/2020|EPI ISL 416029|B.1.1|Brazil|2020-03-04	South America|hCoV-19/Brazil/SE-6549/2020|EPI ISL 541379|B.1|Brazil|2020-04-26	0.0002355995	South America
South America|hCoV-19/Brazil/SP-10/2020|EPI ISL 416032|B|Brazil|2020-03-04	South America|hCoV-19/Brazil/SE-6549/2020|EPI ISL 541379|B.1|Brazil|2020-04-26	0.0003365845	South America
South America|hCoV-19/Brazil/SP-04/2020|EPI ISL 414017|B.1.1|Brazil|2020-03-04	South America|hCoV-19/Brazil/SE-6549/2020|EPI ISL 541379|B.1|Brazil|2020-04-26	0.0002355995	South America
South America|hCoV-19/Brazil/SP-12/2020|EPI ISL 416034|B.1.1|Brazil|2020-03-04	South America|hCoV-19/Brazil/SE-6549/2020|EPI ISL 541379|B.1|Brazil|2020-04-26	0.0002692821	South America
South America|hCoV-19/Brazil/RJ-314/2020|EPI ISL 414045|B.1.5|Brazil|2020-03-04	South America|hCoV-19/Brazil/SE-6549/2020|EPI ISL 541379|B.1|Brazil|2020-04-26	0.0001009557	South America
South America|hCoV-19/Brazil/BA-312/2020|EPI ISL 415105|B.1.1|Brazil|2020-03-04	South America|hCoV-19/Brazil/SE-6549/2020|EPI ISL 541379|B.1|Brazil|2020-04-26	0.0002693023	South America
South America|hCoV-19/Brazil/SP-13/2020|EPI ISL 416035|B.1.1|Brazil|2020-03-05	South America|hCoV-19/Brazil/SE-6549/2020|EPI ISL 541379|B.1|Brazil|2020-04-26	0.0002355995	South America
South America|hCoV-19/Chile/LL-ISPCH-1/2020|EPI ISL 445246|B.1.5|Chile|2020-03-05	South America|hCoV-19/Brazil/SE-6549/2020|EPI ISL 541379|B.1|Brazil|2020-04-26	0.0001009523	South America
South America|hCoV-19/Chile/RM-ISPCH-2/2020|EPI ISL 414580|B.1.1|Chile|2020-03-05	South America|hCoV-19/Brazil/SE-6549/2020|EPI ISL 541379|B.1|Brazil|2020-04-26	0.0002355995	South America
South America|hCoV-19/Brazil/RJ-352/2020|EPI ISL 427299|A.2|Brazil|2020-03-05	South America|hCoV-19/Brazil/SE-6549/2020|EPI ISL 541379|B.1|Brazil|2020-04-26	0.0005049864	South America
South America|hCoV-19/Brazil/BA-510/2020|EPI ISL 427293|B.1.1|Brazil|2020-03-06	South America|hCoV-19/Brazil/SE-6549/2020|EPI ISL 541379|B.1|Brazil|2020-04-26	0.0002692752	South America
South America|hCoV-19/Chile/RM-MSHS-op2d1/2020|EPI ISL 415658|A.2|Chile|2020-03-06	South America|hCoV-19/Brazil/SE-6549/2020|EPI ISL 541379|B.1|Brazil|2020-04-26	0.0004712979	South America
South America|hCoV-19/Peru/ARE-INS-026/2020|EPI ISL 491431|B.1|Peru|2020-03-06	South America|hCoV-19/Brazil/SE-6549/2020|EPI ISL 541379|B.1|Brazil|2020-04-26	0.0001694035	South America
South America|hCoV-19/Chile/RM-ISPCH-3/2020|EPI ISL 445245|A.2|Chile|2020-03-06	South America|hCoV-19/Brazil/SE-6549/2020|EPI ISL 541379|B.1|Brazil|2020-04-26	0.0004712979	South America
South America|hCoV-19/Colombia/DC-INS-78390/2020|EPI ISL 418262|B.1.1|Colombia|2020-03-06	South America|hCoV-19/Brazil/SE-6549/2020|EPI ISL 541379|B.1|Brazil|2020-04-26	0.0002426042	South America
South America|hCoV-19/Argentina/C121/2020|EPI ISL 420600|B.1.1|Argentina|2020-03-07	South America|hCoV-19/Brazil/SE-6549/2020|EPI ISL 541379|B.1|Brazil|2020-04-26	0.0002019380	South America
South America|hCoV-19/Chile/RM-MSHS-op3d1/2020|EPI ISL 415660|A.2|Chile|2020-03-07	South America|hCoV-19/Brazil/SE-6549/2020|EPI ISL 541379|B.1|Brazil|2020-04-26	0.0004712821	South America
South America|hCoV-19/Peru/ARE-INS-087/2020|EPI ISL 516626|B.1|Peru|2020-03-07	South America|hCoV-19/Brazil/SE-6549/2020|EPI ISL 541379|B.1|Brazil|2020-04-26	0.0002032983	South America
South America|hCoV-19/Chile/RM-MSHS-op4d1/2020|EPI ISL 415661|A.2|Chile|2020-03-08	South America|hCoV-19/Brazil/SE-6549/2020|EPI ISL 541379|B.1|Brazil|2020-04-26	0.0004712979	South America
South America|hCoV-19/Chile/RM-ISPCH-4/2020|EPI ISL 445247|A.2|Chile|2020-03-08	South America|hCoV-19/Brazil/SE-6549/2020|EPI ISL 541379|B.1|Brazil|2020-04-26	0.0005387004	South America
South America|hCoV-19/Brazil/MG-CV4/2020|EPI ISL 429667|B.1.255|Brazil|2020-03-09	South America|hCoV-19/Brazil/SE-6549/2020|EPI ISL 541379|B.1|Brazil|2020-04-26	0.0002019275	South America
South America|hCoV-19/Chile/RM-ISPCH-6/2020|EPI ISL 445249|B|Chile|2020-03-09	South America|hCoV-19/Brazil/SE-6549/2020|EPI ISL 541379|B.1|Brazil|2020-04-26	0.0003029334	South America
South America|hCoV-19/Chile/RM-ISPCH-9/2020|EPI ISL 445252|B.1.5|Chile|2020-03-09	South America|hCoV-19/Brazil/SE-6549/2020|EPI ISL 541379|B.1|Brazil|2020-04-26	0.0001682736	South America
South America|hCoV-19/Chile/RM-ISPCH-7/2020|EPI ISL 445250|B.1.5|Chile|2020-03-09	South America|hCoV-19/Brazil/SE-6549/2020|EPI ISL 541379|B.1|Brazil|2020-04-26	0.0001346096	South America
South America|hCoV-19/Peru/HUC-INS-008/2020|EPI ISL 489839|B.1.5|Peru|2020-03-09	South America|hCoV-19/Brazil/SE-6549/2020|EPI ISL 541379|B.1|Brazil|2020-04-26	0.0001355169	South America
South America|hCoV-19/Peru/ICA-INS-012/2020|EPI ISL 489989|B.1.5|Peru|2020-03-09	South America|hCoV-19/Brazil/SE-6549/2020|EPI ISL 541379|B.1|Brazil|2020-04-26	0.0001694044	South America
South America|hCoV-19/Chile/RM-ISPCH-5/2020|EPI ISL 445248|B.1.5|Chile|2020-03-09	South America|hCoV-19/Brazil/SE-6549/2020|EPI ISL 541379|B.1|Brazil|2020-04-26	0.0001346141	South America
South America|hCoV-19/Brazil/SP-L12-CD28/2020|EPI ISL 476221|B.1.1.33|Brazil|2020-03-09	South America|hCoV-19/Brazil/SE-6549/2020|EPI ISL 541379|B.1|Brazil|2020-04-26	0.0002719163	South America
South America|hCoV-19/Ecuador/HEE-01/2020|EPI ISL 417482|B|Ecuador|2020-03-09	South America|hCoV-19/Brazil/SE-6549/2020|EPI ISL 541379|B.1|Brazil|2020-04-26	0.0003150260	South America
South America|hCoV-19/Chile/RM-ISPCH-8/2020|EPI ISL 445251|B.1.1|Chile|2020-03-10	South America|hCoV-19/Brazil/SE-6549/2020|EPI ISL 541379|B.1|Brazil|2020-04-26	0.0003029272	South America
South America|hCoV-19/Peru/LIM-010/2020|EPI ISL 415787|B.1.1|Peru|2020-03-10	South America|hCoV-19/Brazil/SE-6549/2020|EPI ISL 541379|B.1|Brazil|2020-04-26	0.0002692696	South America
South America|hCoV-19/Chile/RM-ISPCH-16/2020|EPI ISL 445259|A.2|Chile|2020-03-10	South America|hCoV-19/Brazil/SE-6549/2020|EPI ISL 541379|B.1|Brazil|2020-04-26	0.0004712821	South America
South America|hCoV-19/Chile/RM-ISPCH-10/2020|EPI ISL 445253|B.1.255|Chile|2020-03-10	South America|hCoV-19/Brazil/SE-6549/2020|EPI ISL 541379|B.1|Brazil|2020-04-26	0.0001682692	South America
South America|hCoV-19/Chile/RM-ISPCH-12/2020|EPI ISL 445255|B.1.1.10|Chile|2020-03-10	South America|hCoV-19/Brazil/SE-6549/2020|EPI ISL 541379|B.1|Brazil|2020-04-26	0.0003029350	South America
South America|hCoV-19/Brazil/SC-769/2020|EPI ISL 427306|B.1|Brazil|2020-03-10	South America|hCoV-19/Brazil/SE-6549/2020|EPI ISL 541379|B.1|Brazil|2020-04-26	0.0001682692	South America
South America|hCoV-19/Brazil/SC-766/2020|EPI ISL 427305|B.6|Brazil|2020-03-10	South America|hCoV-19/Brazil/SE-6549/2020|EPI ISL 541379|B.1|Brazil|2020-04-26	0.0004376094	South America
South America|hCoV-19/Peru/LIM-INS-016/2020|EPI ISL 490315|B.1.1|Peru|2020-03-10	South America|hCoV-19/Brazil/SE-6549/2020|EPI ISL 541379|B.1|Brazil|2020-04-26	0.0002710977	South America
South America|hCoV-19/Chile/RM-ISPCH-13/2020|EPI ISL 445256|B.1.1|Chile|2020-03-10	South America|hCoV-19/Brazil/SE-6549/2020|EPI ISL 541379|B.1|Brazil|2020-04-26	0.0003029758	South America
South America|hCoV-19/Chile/RM-ISPCH-18/2020|EPI ISL 445261|B.1.5|Chile|2020-03-11	South America|hCoV-19/Brazil/SE-6549/2020|EPI ISL 541379|B.1|Brazil|2020-04-26	0.0001682735	South America
South America|hCoV-19/Peru/LIM-INS-160/2020|EPI ISL 536553|B.1.5|Peru|2020-03-11	South America|hCoV-19/Brazil/SE-6549/2020|EPI ISL 541379|B.1|Brazil|2020-04-26	0.0003366333	South America
South America|hCoV-19/Chile/BI-ISPCH-3/2020|EPI ISL 445332|B.1.5|Chile|2020-03-11	South America|hCoV-19/Brazil/SE-6549/2020|EPI ISL 541379|B.1|Brazil|2020-04-26	0.0002019327	South America
South America|hCoV-19/Chile/RM-ISPCH-22/2020|EPI ISL 445265|B.1.5|Chile|2020-03-11	South America|hCoV-19/Brazil/SE-6549/2020|EPI ISL 541379|B.1|Brazil|2020-04-26	0.0001346096	South America
South America|hCoV-19/Brazil/RJ-477/2020|EPI ISL 427300|B.1.1|Brazil|2020-03-11	South America|hCoV-19/Brazil/SE-6549/2020|EPI ISL 541379|B.1|Brazil|2020-04-26	0.0002356056	South America
South America|hCoV-19/Chile/RM-ISPCH-19/2020|EPI ISL 445262|B.1.5|Chile|2020-03-11	South America|hCoV-19/Brazil/SE-6549/2020|EPI ISL 541379|B.1|Brazil|2020-04-26	0.0001346124	South America
South America|hCoV-19/Brazil/RJ-477i/2020|EPI ISL 427301|B.1.1|Brazil|2020-03-11	South America|hCoV-19/Brazil/SE-6549/2020|EPI ISL 541379|B.1|Brazil|2020-04-26	0.0002356056	South America
South America|hCoV-19/Peru/LIM-INS-011/2020|EPI ISL 489988|A.2|Peru|2020-03-11	South America|hCoV-19/Brazil/SE-6549/2020|EPI ISL 541379|B.1|Brazil|2020-04-26	0.0004744599	South America
South America|hCoV-19/Peru/LIM-INS-015/2020|EPI ISL 490209|B.1.5|Peru|2020-03-11	South America|hCoV-19/Brazil/SE-6549/2020|EPI ISL 541379|B.1|Brazil|2020-04-26	0.0003049917	South America
South America|hCoV-19/Peru/LIM-INS-006/2020|EPI ISL 489838|B.1.1|Peru|2020-03-11	South America|hCoV-19/Brazil/SE-6549/2020|EPI ISL 541379|B.1|Brazil|2020-04-26	0.0002371879	South America
South America|hCoV-19/Chile/RM-ISPCH-15/2020|EPI ISL 445258|A.2|Chile|2020-03-11	South America|hCoV-19/Brazil/SE-6549/2020|EPI ISL 541379|B.1|Brazil|2020-04-26	0.0004712979	South America
South America|hCoV-19/Chile/RM-ISPCH-17/2020|EPI ISL 445260|A.2|Chile|2020-03-11	South America|hCoV-19/Brazil/SE-6549/2020|EPI ISL 541379|B.1|Brazil|2020-04-26	0.0005386501	South America
South America|hCoV-19/Chile/RM-ISPCH-20/2020|EPI ISL 445263|B.1.5|Chile|2020-03-11	South America|hCoV-19/Brazil/SE-6549/2020|EPI ISL 541379|B.1|Brazil|2020-04-26	0.0001346186	South America
South America|hCoV-19/Brazil/MG-CV12/2020|EPI ISL 429674|B.1|Brazil|2020-03-11	South America|hCoV-19/Brazil/SE-6549/2020|EPI ISL 541379|B.1|Brazil|2020-04-26	0.0002829874	South America
South America|hCoV-19/Chile/BI-ISPCH-2/2020|EPI ISL 445331|B.1.1|Chile|2020-03-12	South America|hCoV-19/Brazil/SE-6549/2020|EPI ISL 541379|B.1|Brazil|2020-04-26	0.0002356055	South America
South America|hCoV-19/Chile/BI-ISPCH-2-2/2020|EPI ISL 445333|B.1.5|Chile|2020-03-12	South America|hCoV-19/Brazil/SE-6549/2020|EPI ISL 541379|B.1|Brazil|2020-04-26	0.0001682657	South America
South America|hCoV-19/Chile/RM-ISPCH-21/2020|EPI ISL 445264|B.1.1.10|Chile|2020-03-12	South America|hCoV-19/Brazil/SE-6549/2020|EPI ISL 541379|B.1|Brazil|2020-04-26	0.0003029350	South America
South America|hCoV-19/Brazil/SE-6535/2020|EPI ISL 541375|B.1.5|Brazil|2020-03-12	South America|hCoV-19/Brazil/SE-6549/2020|EPI ISL 541379|B.1|Brazil|2020-04-26	0.0001682736	South America
South America|hCoV-19/Brazil/SC-770/2020|EPI ISL 541370|B.1.1.33|Brazil|2020-03-12	South America|hCoV-19/Brazil/SE-6549/2020|EPI ISL 541379|B.1|Brazil|2020-04-26	0.0003029452	South America
South America|hCoV-19/Chile/ML-CMM-25343/2020|EPI ISL 459863|A|Chile|2020-03-12	South America|hCoV-19/Brazil/SE-6549/2020|EPI ISL 541379|B.1|Brazil|2020-04-26	0.0003029255	South America
South America|hCoV-19/Colombia/DC-INS-79190/2020|EPI ISL 456120|B.1.5|Colombia|2020-03-12	South America|hCoV-19/Brazil/SE-6549/2020|EPI ISL 541379|B.1|Brazil|2020-04-26	0.0001694344	South America
South America|hCoV-19/Brazil/UN-HIAE-SP03/2020|EPI ISL 486427|B.1.1.33|Brazil|2020-03-13	South America|hCoV-19/Brazil/SE-6549/2020|EPI ISL 541379|B.1|Brazil|2020-04-26	0.0003702607	South America
South America|hCoV-19/Peru/LIM-INS-150/2020|EPI ISL 536545|B|Peru|2020-03-13	South America|hCoV-19/Brazil/SE-6549/2020|EPI ISL 541379|B.1|Brazil|2020-04-26	0.0003702684	South America
South America|hCoV-19/Chile/BI-ISPCH-1/2020|EPI ISL 445271|B.1.1|Chile|2020-03-13	South America|hCoV-19/Brazil/SE-6549/2020|EPI ISL 541379|B.1|Brazil|2020-04-26	0.0002356056	South America
South America|hCoV-19/Aruba/AW-RIVM-10101/2020|EPI ISL 547445|B.40|Aruba|2020-03-13	South America|hCoV-19/Brazil/SE-6549/2020|EPI ISL 541379|B.1|Brazil|2020-04-26	0.0004376207	South America
South America|hCoV-19/Brazil/MG-CV6/2020|EPI ISL 429669|B.1|Brazil|2020-03-13	South America|hCoV-19/Brazil/SE-6549/2020|EPI ISL 541379|B.1|Brazil|2020-04-26	0.0002019275	South America
South America|hCoV-19/Brazil/DF-615i/2020|EPI ISL 427294|B.1.1.33|Brazil|2020-03-13	South America|hCoV-19/Brazil/SE-6549/2020|EPI ISL 541379|B.1|Brazil|2020-04-26	0.0002692626	South America
South America|hCoV-19/Brazil/SC-771/2020|EPI ISL 541371|B.1.5|Brazil|2020-03-13	South America|hCoV-19/Brazil/SE-6549/2020|EPI ISL 541379|B.1|Brazil|2020-04-26	0.0001346821	South America
South America|hCoV-19/Peru/LAM-INS-073/2020|EPI ISL 523994|B.1.1|Peru|2020-03-13	South America|hCoV-19/Brazil/SE-6549/2020|EPI ISL 541379|B.1|Brazil|2020-04-26	0.0003049694	South America
South America|hCoV-19/Peru/CAJ-INS-061/2020|EPI ISL 517770|B.1.1.1|Peru|2020-03-13	South America|hCoV-19/Brazil/SE-6549/2020|EPI ISL 541379|B.1|Brazil|2020-04-26	0.0003388828	South America
South America|hCoV-19/Brazil/DF-0001/2020|EPI ISL 426580|B.1.1|Brazil|2020-03-13	South America|hCoV-19/Brazil/SE-6549/2020|EPI ISL 541379|B.1|Brazil|2020-04-26	0.0002369872	South America
South America|hCoV-19/Brazil/GO-0207/2020|EPI ISL 470574|B.40|Brazil|2020-03-13	South America|hCoV-19/Brazil/SE-6549/2020|EPI ISL 541379|B.1|Brazil|2020-04-26	0.0004107362	South America
South America|hCoV-19/Brazil/MG-CV8/2020|EPI ISL 429671|B.1.1|Brazil|2020-03-13	South America|hCoV-19/Brazil/SE-6549/2020|EPI ISL 541379|B.1|Brazil|2020-04-26	0.0004483771	South America
South America|hCoV-19/Chile/MA-ISPCH-1/2020|EPI ISL 445268|B.1.98|Chile|2020-03-14	South America|hCoV-19/Brazil/SE-6549/2020|EPI ISL 541379|B.1|Brazil|2020-04-26	0.0001346060	South America
South America|hCoV-19/Brazil/RN-IEC-162277/2020|EPI ISL 524798|B.1.1.33|Brazil|2020-03-14	South America|hCoV-19/Brazil/SE-6549/2020|EPI ISL 541379|B.1|Brazil|2020-04-26	0.0002692626	South America
South America|hCoV-19/Peru/LIM-INS-159/2020|EPI ISL 536552|B.1.1|Peru|2020-03-14	South America|hCoV-19/Brazil/SE-6549/2020|EPI ISL 541379|B.1|Brazil|2020-04-26	0.0002019380	South America
South America|hCoV-19/Peru/LIM-INS-147/2020|EPI ISL 536542|B.1.1|Peru|2020-03-14	South America|hCoV-19/Brazil/SE-6549/2020|EPI ISL 541379|B.1|Brazil|2020-04-26	0.0002692626	South America
South America|hCoV-19/Chile/RM-CMM-23741/2020|EPI ISL 468752|B.1.1.33|Chile|2020-03-14	South America|hCoV-19/Brazil/SE-6549/2020|EPI ISL 541379|B.1|Brazil|2020-04-26	0.0002692626	South America
South America|hCoV-19/Chile/AR-ISPCH-1/2020|EPI ISL 445270|B.1.1|Chile|2020-03-14	South America|hCoV-19/Brazil/SE-6549/2020|EPI ISL 541379|B.1|Brazil|2020-04-26	0.0002692821	South America
South America|hCoV-19/Chile/VS-ISPCH-2/2020|EPI ISL 445285|B.1.255|Chile|2020-03-14	South America|hCoV-19/Brazil/SE-6549/2020|EPI ISL 541379|B.1|Brazil|2020-04-26	0.0001682749	South America
South America|hCoV-19/Chile/RM-ISPCH-24/2020|EPI ISL 445303|B|Chile|2020-03-14	South America|hCoV-19/Brazil/SE-6549/2020|EPI ISL 541379|B.1|Brazil|2020-04-26	0.0003702933	South America
South America|hCoV-19/Colombia/ATL-INS-79743/2020|EPI ISL 456145|B.1.5|Colombia|2020-03-14	South America|hCoV-19/Brazil/SE-6549/2020|EPI ISL 541379|B.1|Brazil|2020-04-26	0.0001359359	South America
South America|hCoV-19/Brazil/MG-0211/2020|EPI ISL 470578|B.1.1|Brazil|2020-03-14	South America|hCoV-19/Brazil/SE-6549/2020|EPI ISL 541379|B.1|Brazil|2020-04-26	0.0002420170	South America
South America|hCoV-19/Colombia/VAC-INS-79773/2020|EPI ISL 456134|B.1.5|Colombia|2020-03-14	South America|hCoV-19/Brazil/SE-6549/2020|EPI ISL 541379|B.1|Brazil|2020-04-26	0.0001385966	South America
South America|hCoV-19/Colombia/VAC-INS-79779/2020|EPI ISL 456135|B.1.5|Colombia|2020-03-14	South America|hCoV-19/Brazil/SE-6549/2020|EPI ISL 541379|B.1|Brazil|2020-04-26	0.0001388035	South America
South America|hCoV-19/Brazil/MG-0212/2020|EPI ISL 470579|B.1.5|Brazil|2020-03-14	South America|hCoV-19/Brazil/SE-6549/2020|EPI ISL 541379|B.1|Brazil|2020-04-26	0.0001060886	South America
South America|hCoV-19/Brazil/CE-L10-CD171/2020|EPI ISL 476184|B.1.5|Brazil|2020-03-14	South America|hCoV-19/Brazil/SE-6549/2020|EPI ISL 541379|B.1|Brazil|2020-04-26	0.0000712227	South America
South America|hCoV-19/Colombia/VAC-INS-79929/2020|EPI ISL 456136|B.1|Colombia|2020-03-14	South America|hCoV-19/Brazil/SE-6549/2020|EPI ISL 541379|B.1|Brazil|2020-04-26	0.0002118756	South America
South America|hCoV-19/Chile/BI-CMM-25338/2020|EPI ISL 468760|B.1.1|Chile|2020-03-15	South America|hCoV-19/Brazil/SE-6549/2020|EPI ISL 541379|B.1|Brazil|2020-04-26	0.0002356058	South America
South America|hCoV-19/Chile/LI-ISPCH-3/2020|EPI ISL 445275|B.1.1|Chile|2020-03-15	South America|hCoV-19/Brazil/SE-6549/2020|EPI ISL 541379|B.1|Brazil|2020-04-26	0.0002692821	South America
South America|hCoV-19/Colombia/VAC-INS-79965/2020|EPI ISL 456150|B.1.5|Colombia|2020-03-15	South America|hCoV-19/Brazil/SE-6549/2020|EPI ISL 541379|B.1|Brazil|2020-04-26	0.0002019327	South America
South America|hCoV-19/Chile/RM-CMM-27991/2020|EPI ISL 459857|B.1.5|Chile|2020-03-15	South America|hCoV-19/Brazil/SE-6549/2020|EPI ISL 541379|B.1|Brazil|2020-04-26	0.0001346096	South America
South America|hCoV-19/Chile/LI-ISPCH-2/2020|EPI ISL 445274|B|Chile|2020-03-15	South America|hCoV-19/Brazil/SE-6549/2020|EPI ISL 541379|B.1|Brazil|2020-04-26	0.0002692702	South America
South America|hCoV-19/Chile/LI-ISPCH-4/2020|EPI ISL 445276|B.1.1|Chile|2020-03-15	South America|hCoV-19/Brazil/SE-6549/2020|EPI ISL 541379|B.1|Brazil|2020-04-26	0.0002692912	South America
South America|hCoV-19/Chile/MA-ISPCH-2/2020|EPI ISL 445269|B.1.98|Chile|2020-03-15	South America|hCoV-19/Brazil/SE-6549/2020|EPI ISL 541379|B.1|Brazil|2020-04-26	0.0001346106	South America
South America|hCoV-19/Chile/VS-ISPCH-1/2020|EPI ISL 445272|B.1.5|Chile|2020-03-15	South America|hCoV-19/Brazil/SE-6549/2020|EPI ISL 541379|B.1|Brazil|2020-04-26	0.0000673023	South America
South America|hCoV-19/Colombia/SAN-INS-80123/2020|EPI ISL 456149|B.1.1|Colombia|2020-03-15	South America|hCoV-19/Brazil/SE-6549/2020|EPI ISL 541379|B.1|Brazil|2020-04-26	0.0002357026	South America
South America|hCoV-19/Brazil/RJ-MD63-1b/2020|EPI ISL 528638|B.1.1.33|Brazil|2020-03-16	South America|hCoV-19/Brazil/SE-6549/2020|EPI ISL 541379|B.1|Brazil|2020-04-26	0.0002692626	South America
South America|hCoV-19/Chile/LI-ISPCH-1/2020|EPI ISL 445273|B.1.5|Chile|2020-03-16	South America|hCoV-19/Brazil/SE-6549/2020|EPI ISL 541379|B.1|Brazil|2020-04-26	0.0002019327	South America
South America|hCoV-19/Chile/LI-ISPCH-5/2020|EPI ISL 445277|B.1.1|Chile|2020-03-16	South America|hCoV-19/Brazil/SE-6549/2020|EPI ISL 541379|B.1|Brazil|2020-04-26	0.0002692821	South America
South America|hCoV-19/Chile/RM-ISPCH-26/2020|EPI ISL 445305|B.1|Chile|2020-03-16	South America|hCoV-19/Brazil/SE-6549/2020|EPI ISL 541379|B.1|Brazil|2020-04-26	0.0002355934	South America
South America|hCoV-19/Chile/RM-ISPCH-28/2020|EPI ISL 445307|B.1|Chile|2020-03-16	South America|hCoV-19/Brazil/SE-6549/2020|EPI ISL 541379|B.1|Brazil|2020-04-26	0.0002019327	South America
South America|hCoV-19/Chile/LI-ISPCH-6/2020|EPI ISL 445278|B.1.5|Chile|2020-03-16	South America|hCoV-19/Brazil/SE-6549/2020|EPI ISL 541379|B.1|Brazil|2020-04-26	0.0001682657	South America
South America|hCoV-19/Brazil/RJ-MD63-1a/2020|EPI ISL 528637|B.1.1.33|Brazil|2020-03-16	South America|hCoV-19/Brazil/SE-6549/2020|EPI ISL 541379|B.1|Brazil|2020-04-26	0.0003366176	South America
South America|hCoV-19/Peru/LIM-INS-143/2020|EPI ISL 536538|B.1.1.1|Peru|2020-03-16	South America|hCoV-19/Brazil/SE-6549/2020|EPI ISL 541379|B.1|Brazil|2020-04-26	0.0004039591	South America
South America|hCoV-19/Brazil/MG-CV21/2020|EPI ISL 429681|B.1|Brazil|2020-03-16	South America|hCoV-19/Brazil/SE-6549/2020|EPI ISL 541379|B.1|Brazil|2020-04-26	0.0002019275	South America
South America|hCoV-19/Chile/RM-ISPCH-30/2020|EPI ISL 445309|B.1.5|Chile|2020-03-16	South America|hCoV-19/Brazil/SE-6549/2020|EPI ISL 541379|B.1|Brazil|2020-04-26	0.0001346096	South America
South America|hCoV-19/Brazil/AM-02/2020|EPI ISL 417034|A.2|Brazil|2020-03-16	South America|hCoV-19/Brazil/SE-6549/2020|EPI ISL 541379|B.1|Brazil|2020-04-26	0.0005386320	South America
South America|hCoV-19/Brazil/MG-CV16/2020|EPI ISL 429676|B.1.1|Brazil|2020-03-16	South America|hCoV-19/Brazil/SE-6549/2020|EPI ISL 541379|B.1|Brazil|2020-04-26	0.0003375449	South America
South America|hCoV-19/Peru/LAM-INS-071/2020|EPI ISL 523954|B.1.1.1|Peru|2020-03-16	South America|hCoV-19/Brazil/SE-6549/2020|EPI ISL 541379|B.1|Brazil|2020-04-26	0.0003385387	South America
South America|hCoV-19/Peru/ANC-INS-066/2020|EPI ISL 516987|B.1.1.1|Peru|2020-03-16	South America|hCoV-19/Brazil/SE-6549/2020|EPI ISL 541379|B.1|Brazil|2020-04-26	0.0003388713	South America
South America|hCoV-19/Chile/RM-ISPCH-29/2020|EPI ISL 445308|B.1.5|Chile|2020-03-16	South America|hCoV-19/Brazil/SE-6549/2020|EPI ISL 541379|B.1|Brazil|2020-04-26	0.0001346141	South America
South America|hCoV-19/Brazil/PR-5619/2020|EPI ISL 541342|B.1|Brazil|2020-03-16	South America|hCoV-19/Brazil/SE-6549/2020|EPI ISL 541379|B.1|Brazil|2020-04-26	0.0002019411	South America
South America|hCoV-19/Colombia/RIS-INS-80245/2020|EPI ISL 456155|B.1.5|Colombia|2020-03-16	South America|hCoV-19/Brazil/SE-6549/2020|EPI ISL 541379|B.1|Brazil|2020-04-26	0.0002019735	South America
South America|hCoV-19/Colombia/VAC-INS-79943/2020|EPI ISL 456138|B.1.5|Colombia|2020-03-16	South America|hCoV-19/Brazil/SE-6549/2020|EPI ISL 541379|B.1|Brazil|2020-04-26	0.0002028980	South America
South America|hCoV-19/Colombia/BOL-INS-80191/2020|EPI ISL 456122|B.1|Colombia|2020-03-16	South America|hCoV-19/Brazil/SE-6549/2020|EPI ISL 541379|B.1|Brazil|2020-04-26	0.0001723162	South America
South America|hCoV-19/Peru/LIM-INS-141/2020|EPI ISL 536536|B|Peru|2020-03-16	South America|hCoV-19/Brazil/SE-6549/2020|EPI ISL 541379|B.1|Brazil|2020-04-26	0.0003449659	South America
South America|hCoV-19/Brazil/RJ-L10-CD158/2020|EPI ISL 476180|B.1.1.33|Brazil|2020-03-16	South America|hCoV-19/Brazil/SE-6549/2020|EPI ISL 541379|B.1|Brazil|2020-04-26	0.0002455481	South America
South America|hCoV-19/Brazil/RJ-L10-CD154/2020|EPI ISL 476178|B.1.1.33|Brazil|2020-03-16	South America|hCoV-19/Brazil/SE-6549/2020|EPI ISL 541379|B.1|Brazil|2020-04-26	0.0003184481	South America
South America|hCoV-19/Brazil/RS-L11-CD180/2020|EPI ISL 476192|B.1.1.33|Brazil|2020-03-16	South America|hCoV-19/Brazil/SE-6549/2020|EPI ISL 541379|B.1|Brazil|2020-04-26	0.0002476581	South America
South America|hCoV-19/Brazil/MG-CV19/2020|EPI ISL 429679|B.1.1|Brazil|2020-03-16	South America|hCoV-19/Brazil/SE-6549/2020|EPI ISL 541379|B.1|Brazil|2020-04-26	0.0003567239	South America
South America|hCoV-19/Chile/MA-ISPCH-3/2020|EPI ISL 445280|B.1.98|Chile|2020-03-17	South America|hCoV-19/Brazil/SE-6549/2020|EPI ISL 541379|B.1|Brazil|2020-04-26	0.0001346059	South America
South America|hCoV-19/Brazil/MG-CV31/2020|EPI ISL 429687|B.1|Brazil|2020-03-17	South America|hCoV-19/Brazil/SE-6549/2020|EPI ISL 541379|B.1|Brazil|2020-04-26	0.0002356154	South America
South America|hCoV-19/Chile/RM-CMM-26639/2020|EPI ISL 459858|A.2|Chile|2020-03-17	South America|hCoV-19/Brazil/SE-6549/2020|EPI ISL 541379|B.1|Brazil|2020-04-26	0.0005386459	South America
South America|hCoV-19/Chile/RM-ISPCH-35/2020|EPI ISL 445314|B.1|Chile|2020-03-17	South America|hCoV-19/Brazil/SE-6549/2020|EPI ISL 541379|B.1|Brazil|2020-04-26	0.0001682736	South America
South America|hCoV-19/Peru/LIM-INS-138/2020|EPI ISL 536533|B.1.1|Peru|2020-03-17	South America|hCoV-19/Brazil/SE-6549/2020|EPI ISL 541379|B.1|Brazil|2020-04-26	0.0002355995	South America
South America|hCoV-19/Brazil/MG-CV32/2020|EPI ISL 429688|B.1.1|Brazil|2020-03-17	South America|hCoV-19/Brazil/SE-6549/2020|EPI ISL 541379|B.1|Brazil|2020-04-26	0.0003029554	South America
South America|hCoV-19/Peru/LIM-INS-139/2020|EPI ISL 536534|B.1.1|Peru|2020-03-17	South America|hCoV-19/Brazil/SE-6549/2020|EPI ISL 541379|B.1|Brazil|2020-04-26	0.0002356056	South America
South America|hCoV-19/Chile/RM-ISPCH-38/2020|EPI ISL 445317|B.1.1|Chile|2020-03-17	South America|hCoV-19/Brazil/SE-6549/2020|EPI ISL 541379|B.1|Brazil|2020-04-26	0.0002019380	South America
South America|hCoV-19/Brazil/AP-IEC-161167/2020|EPI ISL 450873|B.1.1.33|Brazil|2020-03-17	South America|hCoV-19/Brazil/SE-6549/2020|EPI ISL 541379|B.1|Brazil|2020-04-26	0.0002692626	South America
South America|hCoV-19/Chile/RM-ISPCH-41/2020|EPI ISL 445320|B.1.5|Chile|2020-03-17	South America|hCoV-19/Brazil/SE-6549/2020|EPI ISL 541379|B.1|Brazil|2020-04-26	0.0001346096	South America
South America|hCoV-19/Aruba/AW-RIVM-10113/2020|EPI ISL 547446|B.1|Aruba|2020-03-17	South America|hCoV-19/Brazil/SE-6549/2020|EPI ISL 541379|B.1|Brazil|2020-04-26	0.0002019275	South America
South America|hCoV-19/Brazil/PR-5618/2020|EPI ISL 541341|B.1|Brazil|2020-03-17	South America|hCoV-19/Brazil/SE-6549/2020|EPI ISL 541379|B.1|Brazil|2020-04-26	0.0002019437	South America
South America|hCoV-19/Brazil/PR-5617/2020|EPI ISL 541340|B.1|Brazil|2020-03-17	South America|hCoV-19/Brazil/SE-6549/2020|EPI ISL 541379|B.1|Brazil|2020-04-26	0.0002356075	South America
South America|hCoV-19/Peru/JUN-INS-074/2020|EPI ISL 524471|B.1.255|Peru|2020-03-17	South America|hCoV-19/Brazil/SE-6549/2020|EPI ISL 541379|B.1|Brazil|2020-04-26	0.0002032887	South America
South America|hCoV-19/Chile/RM-ISPCH-32/2020|EPI ISL 445311|B.1.5|Chile|2020-03-17	South America|hCoV-19/Brazil/SE-6549/2020|EPI ISL 541379|B.1|Brazil|2020-04-26	0.0000673023	South America
South America|hCoV-19/Chile/RM-CMM-25669/2020|EPI ISL 459862|B.1.5|Chile|2020-03-17	South America|hCoV-19/Brazil/SE-6549/2020|EPI ISL 541379|B.1|Brazil|2020-04-26	0.0001009557	South America
South America|hCoV-19/Chile/RM-ISPCH-42/2020|EPI ISL 445321|B.1.1|Chile|2020-03-17	South America|hCoV-19/Brazil/SE-6549/2020|EPI ISL 541379|B.1|Brazil|2020-04-26	0.0002019448	South America
South America|hCoV-19/Chile/RM-ISPCH-34/2020|EPI ISL 445313|B.1.5|Chile|2020-03-17	South America|hCoV-19/Brazil/SE-6549/2020|EPI ISL 541379|B.1|Brazil|2020-04-26	0.0001682714	South America
South America|hCoV-19/Chile/BI-ISPCH-1-2/2020|EPI ISL 445281|B.1.1|Chile|2020-03-17	South America|hCoV-19/Brazil/SE-6549/2020|EPI ISL 541379|B.1|Brazil|2020-04-26	0.0002356136	South America
South America|hCoV-19/Chile/RM-ISPCH-33/2020|EPI ISL 445312|B.1.5|Chile|2020-03-17	South America|hCoV-19/Brazil/SE-6549/2020|EPI ISL 541379|B.1|Brazil|2020-04-26	0.0001346141	South America
South America|hCoV-19/Peru/LIM-INS-148/2020|EPI ISL 536543|B.1.8|Peru|2020-03-17	South America|hCoV-19/Brazil/SE-6549/2020|EPI ISL 541379|B.1|Brazil|2020-04-26	0.0001347365	South America
South America|hCoV-19/Peru/LIM-INS-136/2020|EPI ISL 536531|B.1|Peru|2020-03-17	South America|hCoV-19/Brazil/SE-6549/2020|EPI ISL 541379|B.1|Brazil|2020-04-26	0.0002363968	South America
South America|hCoV-19/Uruguay/UY-NYUMC850/2020|EPI ISL 457946|A.2|Uruguay|2020-03-17	South America|hCoV-19/Brazil/SE-6549/2020|EPI ISL 541379|B.1|Brazil|2020-04-26	0.0005442102	South America
South America|hCoV-19/Peru/LIM-INS-149/2020|EPI ISL 536544|B.1.5|Peru|2020-03-17	South America|hCoV-19/Brazil/SE-6549/2020|EPI ISL 541379|B.1|Brazil|2020-04-26	0.0002032098	South America
South America|hCoV-19/Brazil/MG-CV26/2020|EPI ISL 429684|B.1.1|Brazil|2020-03-17	South America|hCoV-19/Brazil/SE-6549/2020|EPI ISL 541379|B.1|Brazil|2020-04-26	0.0003754688	South America
South America|hCoV-19/Colombia/VAC-INS-81251/2020|EPI ISL 456139|B.1.1|Colombia|2020-03-17	South America|hCoV-19/Brazil/SE-6549/2020|EPI ISL 541379|B.1|Brazil|2020-04-26	0.0002053234	South America
South America|hCoV-19/Colombia/ANT-INS-80370/2020|EPI ISL 456118|B.1.5|Colombia|2020-03-17	South America|hCoV-19/Brazil/SE-6549/2020|EPI ISL 541379|B.1|Brazil|2020-04-26	0.0001381753	South America
South America|hCoV-19/Brazil/MG-CV33/2020|EPI ISL 429689|B.1.1|Brazil|2020-03-17	South America|hCoV-19/Brazil/SE-6549/2020|EPI ISL 541379|B.1|Brazil|2020-04-26	0.0003136621	South America
South America|hCoV-19/Brazil/SP-L11-CD185-2/2020|EPI ISL 476196|B.1|Brazil|2020-03-17	South America|hCoV-19/Brazil/SE-6549/2020|EPI ISL 541379|B.1|Brazil|2020-04-26	0.0001426010	South America
South America|hCoV-19/Brazil/MG-0214/2020|EPI ISL 470580|B.1.1.33|Brazil|2020-03-17	South America|hCoV-19/Brazil/SE-6549/2020|EPI ISL 541379|B.1|Brazil|2020-04-26	0.0003516055	South America
South America|hCoV-19/Colombia/CAU-INS-80705/2020|EPI ISL 456124|B.1|Colombia|2020-03-17	South America|hCoV-19/Brazil/SE-6549/2020|EPI ISL 541379|B.1|Brazil|2020-04-26	0.0002120749	South America
South America|hCoV-19/Aruba/AW-RIVM-10114/2020|EPI ISL 547447|B.1|Aruba|2020-03-18	South America|hCoV-19/Brazil/SE-6549/2020|EPI ISL 541379|B.1|Brazil|2020-04-26	0.0001682692	South America
South America|hCoV-19/Chile/RM-ISPCH-65/2020|EPI ISL 445361|B.1.1|Chile|2020-03-18	South America|hCoV-19/Brazil/SE-6549/2020|EPI ISL 541379|B.1|Brazil|2020-04-26	0.0002355995	South America
South America|hCoV-19/Peru/LIM-INS-145/2020|EPI ISL 536540|A.2|Peru|2020-03-18	South America|hCoV-19/Brazil/SE-6549/2020|EPI ISL 541379|B.1|Brazil|2020-04-26	0.0005049563	South America
South America|hCoV-19/Peru/LIM-INS-130/2020|EPI ISL 536527|B.1.1.1|Peru|2020-03-18	South America|hCoV-19/Brazil/SE-6549/2020|EPI ISL 541379|B.1|Brazil|2020-04-26	0.0003366019	South America
South America|hCoV-19/Brazil/SP02cc/2020|EPI ISL 450506|B|Brazil|2020-03-18	South America|hCoV-19/Brazil/SE-6549/2020|EPI ISL 541379|B.1|Brazil|2020-04-26	0.0004376298	South America
South America|hCoV-19/Argentina/C1374/2020|EPI ISL 420599|B.1.255|Argentina|2020-03-18	South America|hCoV-19/Brazil/SE-6549/2020|EPI ISL 541379|B.1|Brazil|2020-04-26	0.0002355873	South America
South America|hCoV-19/Brazil/AC-IEC-162535/2020|EPI ISL 458139|B.1.1.33|Brazil|2020-03-18	South America|hCoV-19/Brazil/SE-6549/2020|EPI ISL 541379|B.1|Brazil|2020-04-26	0.0003366089	South America
South America|hCoV-19/Brazil/SP-624/2020|EPI ISL 515527|B.1.1.33|Brazil|2020-03-18	South America|hCoV-19/Brazil/SE-6549/2020|EPI ISL 541379|B.1|Brazil|2020-04-26	0.0002692626	South America
South America|hCoV-19/Peru/LIM-INS-161/2020|EPI ISL 536554|B.1.1|Peru|2020-03-18	South America|hCoV-19/Brazil/SE-6549/2020|EPI ISL 541379|B.1|Brazil|2020-04-26	0.0002692821	South America
South America|hCoV-19/Peru/ARE-INS-072/2020|EPI ISL 523979|B.1.1|Peru|2020-03-18	South America|hCoV-19/Brazil/SE-6549/2020|EPI ISL 541379|B.1|Brazil|2020-04-26	0.0002371940	South America
South America|hCoV-19/Peru/LIM-INS-158/2020|EPI ISL 536551|B.1.5|Peru|2020-03-18	South America|hCoV-19/Brazil/SE-6549/2020|EPI ISL 541379|B.1|Brazil|2020-04-26	0.0001682770	South America
South America|hCoV-19/Colombia/RIS-INS-81402/2020|EPI ISL 497736|B.1|Colombia|2020-03-18	South America|hCoV-19/Brazil/SE-6549/2020|EPI ISL 541379|B.1|Brazil|2020-04-26	0.0001682805	South America
South America|hCoV-19/Peru/LIM-INS-144/2020|EPI ISL 536539|A.2|Peru|2020-03-18	South America|hCoV-19/Brazil/SE-6549/2020|EPI ISL 541379|B.1|Brazil|2020-04-26	0.0005054326	South America
South America|hCoV-19/Colombia/NSA-INS-80656/2020|EPI ISL 456126|B.1.5|Colombia|2020-03-18	South America|hCoV-19/Brazil/SE-6549/2020|EPI ISL 541379|B.1|Brazil|2020-04-26	0.0001693139	South America
South America|hCoV-19/Peru/JUN-INS-153/2020|EPI ISL 536546|B.1.5|Peru|2020-03-18	South America|hCoV-19/Brazil/SE-6549/2020|EPI ISL 541379|B.1|Brazil|2020-04-26	0.0004801704	South America
South America|hCoV-19/Brazil/SC-0243/2020|EPI ISL 470652|B.1.1|Brazil|2020-03-18	South America|hCoV-19/Brazil/SE-6549/2020|EPI ISL 541379|B.1|Brazil|2020-04-26	0.0002420002	South America
South America|hCoV-19/Brazil/GO-0208/2020|EPI ISL 470575|B.1.22|Brazil|2020-03-18	South America|hCoV-19/Brazil/SE-6549/2020|EPI ISL 541379|B.1|Brazil|2020-04-26	0.0002094108	South America
South America|hCoV-19/Peru/LIM-INS-157/2020|EPI ISL 536550|B.1.1|Peru|2020-03-19	South America|hCoV-19/Brazil/SE-6549/2020|EPI ISL 541379|B.1|Brazil|2020-04-26	0.0002356057	South America
South America|hCoV-19/Chile/MA-ISPCH-5/2020|EPI ISL 445283|B.1|Chile|2020-03-19	South America|hCoV-19/Brazil/SE-6549/2020|EPI ISL 541379|B.1|Brazil|2020-04-26	0.0001682692	South America
South America|hCoV-19/Peru/LIM-INS-155/2020|EPI ISL 536548|B.1.255|Peru|2020-03-19	South America|hCoV-19/Brazil/SE-6549/2020|EPI ISL 541379|B.1|Brazil|2020-04-26	0.0001682692	South America
South America|hCoV-19/Chile/VS-ISPCH-3/2020|EPI ISL 445286|B.1|Chile|2020-03-19	South America|hCoV-19/Brazil/SE-6549/2020|EPI ISL 541379|B.1|Brazil|2020-04-26	0.0002019275	South America
South America|hCoV-19/Colombia/VAC-INS-82320/2020|EPI ISL 456151|B.1|Colombia|2020-03-19	South America|hCoV-19/Brazil/SE-6549/2020|EPI ISL 541379|B.1|Brazil|2020-04-26	0.0001682692	South America
South America|hCoV-19/Peru/JUN-UPCH-0118/2020|EPI ISL 568515|B.1.255|Peru|2020-03-19	South America|hCoV-19/Brazil/SE-6549/2020|EPI ISL 541379|B.1|Brazil|2020-04-26	0.0002019275	South America
South America|hCoV-19/Brazil/RJ-LVM161-2/2020|EPI ISL 528539|A.2|Brazil|2020-03-19	South America|hCoV-19/Brazil/SE-6549/2020|EPI ISL 541379|B.1|Brazil|2020-04-26	0.0005049694	South America
South America|hCoV-19/Chile/MA-ISPCH-4/2020|EPI ISL 445282|B.1.5|Chile|2020-03-19	South America|hCoV-19/Brazil/SE-6549/2020|EPI ISL 541379|B.1|Brazil|2020-04-26	0.0000673001	South America
South America|hCoV-19/Brazil/PB-IEC-161853/2020|EPI ISL 524801|B.1.5|Brazil|2020-03-19	South America|hCoV-19/Brazil/SE-6549/2020|EPI ISL 541379|B.1|Brazil|2020-04-26	0.0001346124	South America
South America|hCoV-19/Chile/RM-ISPCH-45/2020|EPI ISL 445324|B.1.5|Chile|2020-03-19	South America|hCoV-19/Brazil/SE-6549/2020|EPI ISL 541379|B.1|Brazil|2020-04-26	0.0001346096	South America
South America|hCoV-19/Brazil/SE-6536/2020|EPI ISL 541376|B.1.1.33|Brazil|2020-03-19	South America|hCoV-19/Brazil/SE-6549/2020|EPI ISL 541379|B.1|Brazil|2020-04-26	0.0003029271	South America
South America|hCoV-19/Brazil/SE-6533/2020|EPI ISL 541374|B.1.1|Brazil|2020-03-19	South America|hCoV-19/Brazil/SE-6549/2020|EPI ISL 541379|B.1|Brazil|2020-04-26	0.0002692696	South America
South America|hCoV-19/Chile/RM-ISPCH-36/2020|EPI ISL 445315|B.1.1|Chile|2020-03-19	South America|hCoV-19/Brazil/SE-6549/2020|EPI ISL 541379|B.1|Brazil|2020-04-26	0.0002356136	South America
South America|hCoV-19/Chile/RM-ISPCH-39/2020|EPI ISL 445318|B|Chile|2020-03-19	South America|hCoV-19/Brazil/SE-6549/2020|EPI ISL 541379|B.1|Brazil|2020-04-26	0.0003702809	South America
South America|hCoV-19/Peru/LIM-INS-162/2020|EPI ISL 536555|B.1.1|Peru|2020-03-19	South America|hCoV-19/Brazil/SE-6549/2020|EPI ISL 541379|B.1|Brazil|2020-04-26	0.0002707639	South America
South America|hCoV-19/Chile/VS-CMM-28875/2020|EPI ISL 459864|B.1.1|Chile|2020-03-19	South America|hCoV-19/Brazil/SE-6549/2020|EPI ISL 541379|B.1|Brazil|2020-04-26	0.0002038240	South America
South America|hCoV-19/Brazil/SP-L7-CD67/2020|EPI ISL 476435|B.1.1.33|Brazil|2020-03-19	South America|hCoV-19/Brazil/SE-6549/2020|EPI ISL 541379|B.1|Brazil|2020-04-26	0.0003059123	South America
South America|hCoV-19/Peru/JUN-INS-154/2020|EPI ISL 536547|B.1|Peru|2020-03-19	South America|hCoV-19/Brazil/SE-6549/2020|EPI ISL 541379|B.1|Brazil|2020-04-26	0.0002725332	South America
South America|hCoV-19/Brazil/MG-0215/2020|EPI ISL 470581|B.1|Brazil|2020-03-19	South America|hCoV-19/Brazil/SE-6549/2020|EPI ISL 541379|B.1|Brazil|2020-04-26	0.0002737978	South America
South America|hCoV-19/Brazil/MG-0216/2020|EPI ISL 470582|B.1.1.33|Brazil|2020-03-19	South America|hCoV-19/Brazil/SE-6549/2020|EPI ISL 541379|B.1|Brazil|2020-04-26	0.0003422953	South America
South America|hCoV-19/Brazil/SP-L7-CD76/2020|EPI ISL 476443|B.1|Brazil|2020-03-19	South America|hCoV-19/Brazil/SE-6549/2020|EPI ISL 541379|B.1|Brazil|2020-04-26	0.0002054631	South America
South America|hCoV-19/Uruguay/UY-10/2020|EPI ISL 429257|B.31|Uruguay|2020-03-19	South America|hCoV-19/Brazil/SE-6549/2020|EPI ISL 541379|B.1|Brazil|2020-04-26	0.0005877465	South America
South America|hCoV-19/Brazil/PI-0239/2020|EPI ISL 470613|B.1.1.33|Brazil|2020-03-19	South America|hCoV-19/Brazil/SE-6549/2020|EPI ISL 541379|B.1|Brazil|2020-04-26	0.0002765975	South America
South America|hCoV-19/Brazil/SP-L11-CD200/2020|EPI ISL 476201|B.1.1.33|Brazil|2020-03-19	South America|hCoV-19/Brazil/SE-6549/2020|EPI ISL 541379|B.1|Brazil|2020-04-26	0.0002455480	South America
South America|hCoV-19/Brazil/SP-L9-CD122/2020|EPI ISL 476472|B.1.255|Brazil|2020-03-19	South America|hCoV-19/Brazil/SE-6549/2020|EPI ISL 541379|B.1|Brazil|2020-04-26	0.0001407351	South America
South America|hCoV-19/Colombia/VAC-INS-82307/2020|EPI ISL 456143|B.1|Colombia|2020-03-19	South America|hCoV-19/Brazil/SE-6549/2020|EPI ISL 541379|B.1|Brazil|2020-04-26	0.0001754537	South America
South America|hCoV-19/Brazil/RS-L10-CD175/2020|EPI ISL 476188|B.1.1.33|Brazil|2020-03-19	South America|hCoV-19/Brazil/SE-6549/2020|EPI ISL 541379|B.1|Brazil|2020-04-26	0.0002495833	South America
South America|hCoV-19/Chile/VS-ISPCH-4/2020|EPI ISL 445287|B.1.5|Chile|2020-03-19	South America|hCoV-19/Brazil/SE-6549/2020|EPI ISL 541379|B.1|Brazil|2020-04-26	0.0001009554	South America
South America|hCoV-19/Aruba/AW-RIVM-10115/2020|EPI ISL 547448|B.1|Aruba|2020-03-20	South America|hCoV-19/Brazil/SE-6549/2020|EPI ISL 541379|B.1|Brazil|2020-04-26	0.0002019369	South America
South America|hCoV-19/Brazil/PA-IEC-161548/2020|EPI ISL 450874|B.1.1.33|Brazil|2020-03-20	South America|hCoV-19/Brazil/SE-6549/2020|EPI ISL 541379|B.1|Brazil|2020-04-26	0.0002692626	South America
South America|hCoV-19/Peru/ARE-INS-164/2020|EPI ISL 536557|B.1.5|Peru|2020-03-20	South America|hCoV-19/Brazil/SE-6549/2020|EPI ISL 541379|B.1|Brazil|2020-04-26	0.0001346503	South America
South America|hCoV-19/Peru/LIM-UPCH-0011/2020|EPI ISL 529068|B.1.1.1|Peru|2020-03-20	South America|hCoV-19/Brazil/SE-6549/2020|EPI ISL 541379|B.1|Brazil|2020-04-26	0.0004713627	South America
South America|hCoV-19/Colombia/ANT-INS-82457/2020|EPI ISL 456146|B.1.5|Colombia|2020-03-20	South America|hCoV-19/Brazil/SE-6549/2020|EPI ISL 541379|B.1|Brazil|2020-04-26	0.0001346096	South America
South America|hCoV-19/Peru/ARE-INS-165/2020|EPI ISL 536558|B.1|Peru|2020-03-20	South America|hCoV-19/Brazil/SE-6549/2020|EPI ISL 541379|B.1|Brazil|2020-04-26	0.0002019275	South America
South America|hCoV-19/Chile/RM-ISPCH-69/2020|EPI ISL 445365|B.1|Chile|2020-03-20	South America|hCoV-19/Brazil/SE-6549/2020|EPI ISL 541379|B.1|Brazil|2020-04-26	0.0001682692	South America
South America|hCoV-19/Chile/MA-ISPCH-7/2020|EPI ISL 445288|B.1|Chile|2020-03-20	South America|hCoV-19/Brazil/SE-6549/2020|EPI ISL 541379|B.1|Brazil|2020-04-26	0.0002019327	South America
South America|hCoV-19/Peru/LIM-INS-156/2020|EPI ISL 536549|B.1.5|Peru|2020-03-20	South America|hCoV-19/Brazil/SE-6549/2020|EPI ISL 541379|B.1|Brazil|2020-04-26	0.0001346096	South America
South America|hCoV-19/Peru/ICA-INS-166/2020|EPI ISL 536559|B.1.1|Peru|2020-03-20	South America|hCoV-19/Brazil/SE-6549/2020|EPI ISL 541379|B.1|Brazil|2020-04-26	0.0002692821	South America
South America|hCoV-19/Peru/ARE-UPCH-0111/2020|EPI ISL 540988|B.1|Peru|2020-03-20	South America|hCoV-19/Brazil/SE-6549/2020|EPI ISL 541379|B.1|Brazil|2020-04-26	0.0002019275	South America
South America|hCoV-19/Brazil/RJ-763/2020|EPI ISL 427302|B.1.1.33|Brazil|2020-03-20	South America|hCoV-19/Brazil/SE-6549/2020|EPI ISL 541379|B.1|Brazil|2020-04-26	0.0002692626	South America
South America|hCoV-19/Brazil/SE-6530/2020|EPI ISL 541373|B.1.1|Brazil|2020-03-20	South America|hCoV-19/Brazil/SE-6549/2020|EPI ISL 541379|B.1|Brazil|2020-04-26	0.0002692626	South America
South America|hCoV-19/Brazil/MG-CV42/2020|EPI ISL 429695|B.1|Brazil|2020-03-20	South America|hCoV-19/Brazil/SE-6549/2020|EPI ISL 541379|B.1|Brazil|2020-04-26	0.0001349211	South America
South America|hCoV-19/Peru/ARE-UPCH-0110/2020|EPI ISL 540987|B.1.5|Peru|2020-03-20	South America|hCoV-19/Brazil/SE-6549/2020|EPI ISL 541379|B.1|Brazil|2020-04-26	0.0001346503	South America
South America|hCoV-19/Colombia/MAG-INS-81035/2020|EPI ISL 456125|B.1.255|Colombia|2020-03-20	South America|hCoV-19/Brazil/SE-6549/2020|EPI ISL 541379|B.1|Brazil|2020-04-26	0.0002040005	South America
South America|hCoV-19/Brazil/MG-0217/2020|EPI ISL 470583|B.1.1.33|Brazil|2020-03-20	South America|hCoV-19/Brazil/SE-6549/2020|EPI ISL 541379|B.1|Brazil|2020-04-26	0.0002795055	South America
South America|hCoV-19/Chile/RM-ISPCH-47/2020|EPI ISL 445326|B.1.5|Chile|2020-03-21	South America|hCoV-19/Brazil/SE-6549/2020|EPI ISL 541379|B.1|Brazil|2020-04-26	0.0001682656	South America
South America|hCoV-19/Chile/MA-ISPCH-14/2020|EPI ISL 445295|B.1.98|Chile|2020-03-21	South America|hCoV-19/Brazil/SE-6549/2020|EPI ISL 541379|B.1|Brazil|2020-04-26	0.0001346061	South America
South America|hCoV-19/Chile/RM-ISPCH-71/2020|EPI ISL 445367|B.1.1.33|Chile|2020-03-21	South America|hCoV-19/Brazil/SE-6549/2020|EPI ISL 541379|B.1|Brazil|2020-04-26	0.0003029413	South America
South America|hCoV-19/Peru/LIM-UPCH-0119/2020|EPI ISL 568516|B.1.1|Peru|2020-03-21	South America|hCoV-19/Brazil/SE-6549/2020|EPI ISL 541379|B.1|Brazil|2020-04-26	0.0002356056	South America
South America|hCoV-19/Chile/RM-ISPCH-23/2020|EPI ISL 445302|B.1.1|Chile|2020-03-21	South America|hCoV-19/Brazil/SE-6549/2020|EPI ISL 541379|B.1|Brazil|2020-04-26	0.0002019380	South America
South America|hCoV-19/Chile/MA-ISPCH-9/2020|EPI ISL 445290|B.1|Chile|2020-03-21	South America|hCoV-19/Brazil/SE-6549/2020|EPI ISL 541379|B.1|Brazil|2020-04-26	0.0001682692	South America
South America|hCoV-19/Chile/RM-ISPCH-48/2020|EPI ISL 445327|B.1.5|Chile|2020-03-21	South America|hCoV-19/Brazil/SE-6549/2020|EPI ISL 541379|B.1|Brazil|2020-04-26	0.0002019181	South America
South America|hCoV-19/Chile/RM-ISPCH-70/2020|EPI ISL 445366|B.1.5|Chile|2020-03-21	South America|hCoV-19/Brazil/SE-6549/2020|EPI ISL 541379|B.1|Brazil|2020-04-26	0.0001346096	South America
South America|hCoV-19/Chile/MA-ISPCH-13/2020|EPI ISL 445294|B.1|Chile|2020-03-21	South America|hCoV-19/Brazil/SE-6549/2020|EPI ISL 541379|B.1|Brazil|2020-04-26	0.0001682749	South America
South America|hCoV-19/Chile/MA-ISPCH-10/2020|EPI ISL 445291|B.1|Chile|2020-03-21	South America|hCoV-19/Brazil/SE-6549/2020|EPI ISL 541379|B.1|Brazil|2020-04-26	0.0001682805	South America
South America|hCoV-19/Brazil/CE-L12-CD224/2020|EPI ISL 476218|B.1.5|Brazil|2020-03-21	South America|hCoV-19/Brazil/SE-6549/2020|EPI ISL 541379|B.1|Brazil|2020-04-26	0.0001423542	South America
South America|hCoV-19/Chile/RM-ISPCH-59/2020|EPI ISL 445355|B.1.5|Chile|2020-03-22	South America|hCoV-19/Brazil/SE-6549/2020|EPI ISL 541379|B.1|Brazil|2020-04-26	0.0001682732	South America
South America|hCoV-19/Chile/MA-ISPCH-11/2020|EPI ISL 445292|B.1|Chile|2020-03-22	South America|hCoV-19/Brazil/SE-6549/2020|EPI ISL 541379|B.1|Brazil|2020-04-26	0.0002019327	South America
South America|hCoV-19/Argentina/C3013/2020|EPI ISL 420598|B.1.220|Argentina|2020-03-22	South America|hCoV-19/Brazil/SE-6549/2020|EPI ISL 541379|B.1|Brazil|2020-04-26	0.0001346061	South America
South America|hCoV-19/Brazil/SP-144/2020|EPI ISL 468310|B.1.1.33|Brazil|2020-03-22	South America|hCoV-19/Brazil/SE-6549/2020|EPI ISL 541379|B.1|Brazil|2020-04-26	0.0003029350	South America
South America|hCoV-19/Peru/LIM-INS-168/2020|EPI ISL 536561|A.2|Peru|2020-03-22	South America|hCoV-19/Brazil/SE-6549/2020|EPI ISL 541379|B.1|Brazil|2020-04-26	0.0005049563	South America
South America|hCoV-19/Chile/MA-ISPCH-15/2020|EPI ISL 445299|B.1|Chile|2020-03-22	South America|hCoV-19/Brazil/SE-6549/2020|EPI ISL 541379|B.1|Brazil|2020-04-26	0.0002019275	South America
South America|hCoV-19/Aruba/AW-RIVM-10122/2020|EPI ISL 547449|B.40|Aruba|2020-03-22	South America|hCoV-19/Brazil/SE-6549/2020|EPI ISL 541379|B.1|Brazil|2020-04-26	0.0004376207	South America
South America|hCoV-19/Brazil/DF-891/2020|EPI ISL 427298|B.1.1.33|Brazil|2020-03-22	South America|hCoV-19/Brazil/SE-6549/2020|EPI ISL 541379|B.1|Brazil|2020-04-26	0.0002692626	South America
South America|hCoV-19/Colombia/BOL-INS-84730/2020|EPI ISL 497738|B.1|Colombia|2020-03-22	South America|hCoV-19/Brazil/SE-6549/2020|EPI ISL 541379|B.1|Brazil|2020-04-26	0.0001346287	South America
South America|hCoV-19/Colombia/DC-INS-84861/2020|EPI ISL 456116|B.1.5|Colombia|2020-03-22	South America|hCoV-19/Brazil/SE-6549/2020|EPI ISL 541379|B.1|Brazil|2020-04-26	0.0001382136	South America
South America|hCoV-19/Brazil/MG-CV49/2020|EPI ISL 429702|B.1.5|Brazil|2020-03-22	South America|hCoV-19/Brazil/SE-6549/2020|EPI ISL 541379|B.1|Brazil|2020-04-26	0.0001041625	South America
South America|hCoV-19/Brazil/SP-L7-CD63/2020|EPI ISL 476432|B.1.255|Brazil|2020-03-22	South America|hCoV-19/Brazil/SE-6549/2020|EPI ISL 541379|B.1|Brazil|2020-04-26	0.0001781665	South America
South America|hCoV-19/Brazil/SP-602/2020|EPI ISL 515526|B.1.1|Brazil|2020-03-23	South America|hCoV-19/Brazil/SE-6549/2020|EPI ISL 541379|B.1|Brazil|2020-04-26	0.0002692745	South America
South America|hCoV-19/Peru/LAL-UPCH-0109/2020|EPI ISL 540986|B.1.1|Peru|2020-03-23	South America|hCoV-19/Brazil/SE-6549/2020|EPI ISL 541379|B.1|Brazil|2020-04-26	0.0003029413	South America
South America|hCoV-19/Brazil/SP-279/2020|EPI ISL 527858|B.1.1.33|Brazil|2020-03-23	South America|hCoV-19/Brazil/SE-6549/2020|EPI ISL 541379|B.1|Brazil|2020-04-26	0.0003366089	South America
South America|hCoV-19/Brazil/RJ-DCVN01/2020|EPI ISL 483065|B.1.3|Brazil|2020-03-23	South America|hCoV-19/Brazil/SE-6549/2020|EPI ISL 541379|B.1|Brazil|2020-04-26	0.0003029334	South America
South America|hCoV-19/Brazil/DF-861/2020|EPI ISL 427296|B.1.1.33|Brazil|2020-03-23	South America|hCoV-19/Brazil/SE-6549/2020|EPI ISL 541379|B.1|Brazil|2020-04-26	0.0003029271	South America
South America|hCoV-19/Brazil/DF-862/2020|EPI ISL 427297|B.1.1.33|Brazil|2020-03-23	South America|hCoV-19/Brazil/SE-6549/2020|EPI ISL 541379|B.1|Brazil|2020-04-26	0.0002692626	South America
South America|hCoV-19/Chile/LI-ISPCH-9/2020|EPI ISL 445300|B.1.1|Chile|2020-03-23	South America|hCoV-19/Brazil/SE-6549/2020|EPI ISL 541379|B.1|Brazil|2020-04-26	0.0002356075	South America
South America|hCoV-19/Chile/RM-ISPCH-51/2020|EPI ISL 445330|B.1|Chile|2020-03-23	South America|hCoV-19/Brazil/SE-6549/2020|EPI ISL 541379|B.1|Brazil|2020-04-26	0.0001682749	South America
South America|hCoV-19/Chile/RM-ISPCH-50/2020|EPI ISL 445329|B|Chile|2020-03-23	South America|hCoV-19/Brazil/SE-6549/2020|EPI ISL 541379|B.1|Brazil|2020-04-26	0.0003029561	South America
South America|hCoV-19/Chile/LI-ISPCH-8/2020|EPI ISL 445298|B.1.1|Chile|2020-03-23	South America|hCoV-19/Brazil/SE-6549/2020|EPI ISL 541379|B.1|Brazil|2020-04-26	0.0002693003	South America
South America|hCoV-19/Colombia/CES-INS-87973/2020|EPI ISL 498153|B.1.255|Colombia|2020-03-23	South America|hCoV-19/Brazil/SE-6549/2020|EPI ISL 541379|B.1|Brazil|2020-04-26	0.0001682805	South America
South America|hCoV-19/Colombia/QUI-INS-85082/2020|EPI ISL 497744|B|Colombia|2020-03-23	South America|hCoV-19/Brazil/SE-6549/2020|EPI ISL 541379|B.1|Brazil|2020-04-26	0.0001009693	South America
South America|hCoV-19/Uruguay/UY-NYUMC857/2020|EPI ISL 457953|B.1.1.33|Uruguay|2020-03-23	South America|hCoV-19/Brazil/SE-6549/2020|EPI ISL 541379|B.1|Brazil|2020-04-26	0.0002727411	South America
South America|hCoV-19/Peru/CAL-INS-137/2020|EPI ISL 536532|B.1.1.1|Peru|2020-03-23	South America|hCoV-19/Brazil/SE-6549/2020|EPI ISL 541379|B.1|Brazil|2020-04-26	0.0003058039	South America
South America|hCoV-19/Brazil/MG-0218/2020|EPI ISL 470584|B.1.1.33|Brazil|2020-03-23	South America|hCoV-19/Brazil/SE-6549/2020|EPI ISL 541379|B.1|Brazil|2020-04-26	0.0002738238	South America
South America|hCoV-19/Brazil/RJ-0247/2020|EPI ISL 470615|B.1.1.33|Brazil|2020-03-23	South America|hCoV-19/Brazil/SE-6549/2020|EPI ISL 541379|B.1|Brazil|2020-04-26	0.0003431172	South America
South America|hCoV-19/Brazil/SP-L9-CD137/2020|EPI ISL 476484|B.1.1.33|Brazil|2020-03-23	South America|hCoV-19/Brazil/SE-6549/2020|EPI ISL 541379|B.1|Brazil|2020-04-26	0.0003140754	South America
South America|hCoV-19/Brazil/SP-L7-CD70/2020|EPI ISL 476437|B.1.255|Brazil|2020-03-23	South America|hCoV-19/Brazil/SE-6549/2020|EPI ISL 541379|B.1|Brazil|2020-04-26	0.0001396786	South America
South America|hCoV-19/Brazil/SP-L8-CD101/2020|EPI ISL 476450|B.1.1.33|Brazil|2020-03-23	South America|hCoV-19/Brazil/SE-6549/2020|EPI ISL 541379|B.1|Brazil|2020-04-26	0.0002465679	South America
South America|hCoV-19/Brazil/CE-L11-CD196/2020|EPI ISL 476200|B.1.212|Brazil|2020-03-23	South America|hCoV-19/Brazil/SE-6549/2020|EPI ISL 541379|B.1|Brazil|2020-04-26	0.0001067146	South America
South America|hCoV-19/Brazil/MA-IEC-162157/2020|EPI ISL 524797|B.1.1.33|Brazil|2020-03-24	South America|hCoV-19/Brazil/SE-6549/2020|EPI ISL 541379|B.1|Brazil|2020-04-26	0.0002692620	South America
South America|hCoV-19/Brazil/SP-165/2020|EPI ISL 523963|B.1|Brazil|2020-03-24	South America|hCoV-19/Brazil/SE-6549/2020|EPI ISL 541379|B.1|Brazil|2020-04-26	0.0001682692	South America
South America|hCoV-19/Peru/LIM-INS-019/2020|EPI ISL 491172|B.1.1.1|Peru|2020-03-24	South America|hCoV-19/Brazil/SE-6549/2020|EPI ISL 541379|B.1|Brazil|2020-04-26	0.0003727667	South America
South America|hCoV-19/Peru/LIM-INS-022/2020|EPI ISL 491428|B.1.1.1|Peru|2020-03-24	South America|hCoV-19/Brazil/SE-6549/2020|EPI ISL 541379|B.1|Brazil|2020-04-26	0.0003388713	South America
South America|hCoV-19/Brazil/SP-L7-CD72/2020|EPI ISL 476439|B.1.1.33|Brazil|2020-03-24	South America|hCoV-19/Brazil/SE-6549/2020|EPI ISL 541379|B.1|Brazil|2020-04-26	0.0003399195	South America
South America|hCoV-19/Brazil/SP-L9-CD91/2020|EPI ISL 476490|B.1.255|Brazil|2020-03-24	South America|hCoV-19/Brazil/SE-6549/2020|EPI ISL 541379|B.1|Brazil|2020-04-26	0.0002039174	South America
South America|hCoV-19/Brazil/SC-L16-CD314/2020|EPI ISL 476278|B.1.1.33|Brazil|2020-03-24	South America|hCoV-19/Brazil/SE-6549/2020|EPI ISL 541379|B.1|Brazil|2020-04-26	0.0003400164	South America
South America|hCoV-19/Brazil/RJ-0248/2020|EPI ISL 470616|B.1.5|Brazil|2020-03-24	South America|hCoV-19/Brazil/SE-6549/2020|EPI ISL 541379|B.1|Brazil|2020-04-26	0.0001711437	South America
South America|hCoV-19/Brazil/SP-L9-CD140/2020|EPI ISL 476487|B.1.1.33|Brazil|2020-03-24	South America|hCoV-19/Brazil/SE-6549/2020|EPI ISL 541379|B.1|Brazil|2020-04-26	0.0003081960	South America
South America|hCoV-19/Brazil/SP-L9-CD139/2020|EPI ISL 476486|B.1.1.33|Brazil|2020-03-24	South America|hCoV-19/Brazil/SE-6549/2020|EPI ISL 541379|B.1|Brazil|2020-04-26	0.0002463167	South America
South America|hCoV-19/Chile/MA-CMM-31600/2020|EPI ISL 459861|B.1|Chile|2020-03-25	South America|hCoV-19/Brazil/SE-6549/2020|EPI ISL 541379|B.1|Brazil|2020-04-26	0.0001682691	South America
South America|hCoV-19/Brazil/SP-625/2020|EPI ISL 515528|B.1.1.33|Brazil|2020-03-25	South America|hCoV-19/Brazil/SE-6549/2020|EPI ISL 541379|B.1|Brazil|2020-04-26	0.0002692626	South America
South America|hCoV-19/Brazil/RJ-818/2020|EPI ISL 427303|B.1.1.33|Brazil|2020-03-25	South America|hCoV-19/Brazil/SE-6549/2020|EPI ISL 541379|B.1|Brazil|2020-04-26	0.0003029271	South America
South America|hCoV-19/Brazil/RJ-1111/2020|EPI ISL 456076|B.1.1.33|Brazil|2020-03-25	South America|hCoV-19/Brazil/SE-6549/2020|EPI ISL 541379|B.1|Brazil|2020-04-26	0.0003029271	South America
South America|hCoV-19/Brazil/RJ-1119/2020|EPI ISL 456077|B.1.1.33|Brazil|2020-03-25	South America|hCoV-19/Brazil/SE-6549/2020|EPI ISL 541379|B.1|Brazil|2020-04-26	0.0002692716	South America
South America|hCoV-19/Peru/LIM-INS-017/2020|EPI ISL 490316|B.1.255|Peru|2020-03-25	South America|hCoV-19/Brazil/SE-6549/2020|EPI ISL 541379|B.1|Brazil|2020-04-26	0.0001694035	South America
South America|hCoV-19/Peru/LIM-INS-024/2020|EPI ISL 491429|A.2|Peru|2020-03-25	South America|hCoV-19/Brazil/SE-6549/2020|EPI ISL 541379|B.1|Brazil|2020-04-26	0.0004744722	South America
South America|hCoV-19/Peru/LIM-INS-018/2020|EPI ISL 490975|B.1|Peru|2020-03-25	South America|hCoV-19/Brazil/SE-6549/2020|EPI ISL 541379|B.1|Brazil|2020-04-26	0.0002371928	South America
South America|hCoV-19/Brazil/SP-636/2020|EPI ISL 515550|B.1.1.33|Brazil|2020-03-25	South America|hCoV-19/Brazil/SE-6549/2020|EPI ISL 541379|B.1|Brazil|2020-04-26	0.0002692717	South America
South America|hCoV-19/Colombia/ANT-UdeA-200325-01/2020|EPI ISL 536399|B.1.5|Colombia|2020-03-25	South America|hCoV-19/Brazil/SE-6549/2020|EPI ISL 541379|B.1|Brazil|2020-04-26	0.0001346186	South America
South America|hCoV-19/Colombia/MAG-INS-87968/2020|EPI ISL 498152|B.1|Colombia|2020-03-25	South America|hCoV-19/Brazil/SE-6549/2020|EPI ISL 541379|B.1|Brazil|2020-04-26	0.0002692884	South America
South America|hCoV-19/Chile/AR-ISPCH-14/2020|EPI ISL 445348|B.1.255|Chile|2020-03-25	South America|hCoV-19/Brazil/SE-6549/2020|EPI ISL 541379|B.1|Brazil|2020-04-26	0.0001682862	South America
South America|hCoV-19/Colombia/ATL-INS-88612/2020|EPI ISL 498155|B.1|Colombia|2020-03-25	South America|hCoV-19/Brazil/SE-6549/2020|EPI ISL 541379|B.1|Brazil|2020-04-26	0.0001346242	South America
South America|hCoV-19/Uruguay/UY-NYUMC861/2020|EPI ISL 457957|B.1.1.1|Uruguay|2020-03-25	South America|hCoV-19/Brazil/SE-6549/2020|EPI ISL 541379|B.1|Brazil|2020-04-26	0.0003742044	South America
South America|hCoV-19/Brazil/SP-L11-CD93/2020|EPI ISL 476204|B.1.1.33|Brazil|2020-03-25	South America|hCoV-19/Brazil/SE-6549/2020|EPI ISL 541379|B.1|Brazil|2020-04-26	0.0003458929	South America
South America|hCoV-19/Brazil/RJ-0249/2020|EPI ISL 470617|B.1.1.33|Brazil|2020-03-25	South America|hCoV-19/Brazil/SE-6549/2020|EPI ISL 541379|B.1|Brazil|2020-04-26	0.0002765782	South America
South America|hCoV-19/Brazil/RJ-872/2020|EPI ISL 427304|B.1.1.33|Brazil|2020-03-26	South America|hCoV-19/Brazil/SE-6549/2020|EPI ISL 541379|B.1|Brazil|2020-04-26	0.0003366089	South America
South America|hCoV-19/Brazil/PR-5623/2020|EPI ISL 541346|B.1.3|Brazil|2020-03-26	South America|hCoV-19/Brazil/SE-6549/2020|EPI ISL 541379|B.1|Brazil|2020-04-26	0.0003029295	South America
South America|hCoV-19/Colombia/CAL-GUR-0072/2020|EPI ISL 447734|A.2|Colombia|2020-03-26	South America|hCoV-19/Brazil/SE-6549/2020|EPI ISL 541379|B.1|Brazil|2020-04-26	0.0005386501	South America
South America|hCoV-19/Colombia/VAC-GUR-0084/2020|EPI ISL 447735|B.1|Colombia|2020-03-26	South America|hCoV-19/Brazil/SE-6549/2020|EPI ISL 541379|B.1|Brazil|2020-04-26	0.0001682975	South America
South America|hCoV-19/Colombia/VAC-GUR-0135/2020|EPI ISL 447737|B.1|Colombia|2020-03-26	South America|hCoV-19/Brazil/SE-6549/2020|EPI ISL 541379|B.1|Brazil|2020-04-26	0.0002020771	South America
South America|hCoV-19/Colombia/BOY-INS-88871/2020|EPI ISL 498158|B|Colombia|2020-03-26	South America|hCoV-19/Brazil/SE-6549/2020|EPI ISL 541379|B.1|Brazil|2020-04-26	0.0001009659	South America
South America|hCoV-19/Colombia/VAC-GUR-0094/2020|EPI ISL 447736|B.1|Colombia|2020-03-26	South America|hCoV-19/Brazil/SE-6549/2020|EPI ISL 541379|B.1|Brazil|2020-04-26	0.0002028311	South America
South America|hCoV-19/Uruguay/UY-NYUMC863/2020|EPI ISL 457959|B|Uruguay|2020-03-26	South America|hCoV-19/Brazil/SE-6549/2020|EPI ISL 541379|B.1|Brazil|2020-04-26	0.0004093944	South America
South America|hCoV-19/Brazil/SC-L17-CD322/2020|EPI ISL 476297|B.1.1.33|Brazil|2020-03-26	South America|hCoV-19/Brazil/SE-6549/2020|EPI ISL 541379|B.1|Brazil|2020-04-26	0.0002719162	South America
South America|hCoV-19/Brazil/RJ-0250/2020|EPI ISL 470618|B.1.1.33|Brazil|2020-03-26	South America|hCoV-19/Brazil/SE-6549/2020|EPI ISL 541379|B.1|Brazil|2020-04-26	0.0002722031	South America
South America|hCoV-19/Brazil/SP-L14-CD241/2020|EPI ISL 476245|B.1.1.33|Brazil|2020-03-26	South America|hCoV-19/Brazil/SE-6549/2020|EPI ISL 541379|B.1|Brazil|2020-04-26	0.0002796716	South America
South America|hCoV-19/Argentina/PAIS-A0003/2020|EPI ISL 430795|B.1|Argentina|2020-03-26	South America|hCoV-19/Brazil/SE-6549/2020|EPI ISL 541379|B.1|Brazil|2020-04-26	0.0002117210	South America
South America|hCoV-19/Argentina/PAIS-A0004/2020|EPI ISL 430796|B.1.5|Argentina|2020-03-27	South America|hCoV-19/Brazil/SE-6549/2020|EPI ISL 541379|B.1|Brazil|2020-04-26	0.0002356037	South America
South America|hCoV-19/Argentina/PAIS-A0005/2020|EPI ISL 430797|B.1.1|Argentina|2020-03-27	South America|hCoV-19/Brazil/SE-6549/2020|EPI ISL 541379|B.1|Brazil|2020-04-26	0.0002696688	South America
South America|hCoV-19/Chile/RM-CMM-32205/2020|EPI ISL 459859|B.1.5|Chile|2020-03-27	South America|hCoV-19/Brazil/SE-6549/2020|EPI ISL 541379|B.1|Brazil|2020-04-26	0.0001346096	South America
South America|hCoV-19/Peru/LIM-INS-020/2020|EPI ISL 490976|B.1.1.1|Peru|2020-03-27	South America|hCoV-19/Brazil/SE-6549/2020|EPI ISL 541379|B.1|Brazil|2020-04-26	0.0003390436	South America
South America|hCoV-19/Brazil/RJ-0251/2020|EPI ISL 470619|B.1|Brazil|2020-03-27	South America|hCoV-19/Brazil/SE-6549/2020|EPI ISL 541379|B.1|Brazil|2020-04-26	0.0001369082	South America
South America|hCoV-19/Brazil/SP-L14-CD260/2020|EPI ISL 476256|B.1|Brazil|2020-03-27	South America|hCoV-19/Brazil/SE-6549/2020|EPI ISL 541379|B.1|Brazil|2020-04-26	0.0001369504	South America
South America|hCoV-19/Brazil/SP-L14-CD242/2020|EPI ISL 476246|B.1.1.33|Brazil|2020-03-27	South America|hCoV-19/Brazil/SE-6549/2020|EPI ISL 541379|B.1|Brazil|2020-04-26	0.0002740678	South America
South America|hCoV-19/Brazil/SP-L17-CD324/2020|EPI ISL 476298|B.1.1|Brazil|2020-03-27	South America|hCoV-19/Brazil/SE-6549/2020|EPI ISL 541379|B.1|Brazil|2020-04-26	0.0003138142	South America
South America|hCoV-19/Brazil/SP-L17-CD327/2020|EPI ISL 476299|B.1.212|Brazil|2020-03-27	South America|hCoV-19/Brazil/SE-6549/2020|EPI ISL 541379|B.1|Brazil|2020-04-26	0.0001757955	South America
South America|hCoV-19/Chile/RM-ISPCH-75/2020|EPI ISL 445371|B.1.5|Chile|2020-03-28	South America|hCoV-19/Brazil/SE-6549/2020|EPI ISL 541379|B.1|Brazil|2020-04-26	0.0001682700	South America
South America|hCoV-19/Argentina/PAIS-A0006/2020|EPI ISL 430798|B.1.3|Argentina|2020-03-28	South America|hCoV-19/Brazil/SE-6549/2020|EPI ISL 541379|B.1|Brazil|2020-04-26	0.0002692556	South America
South America|hCoV-19/Colombia/CUN-GUR-0454/2020|EPI ISL 447744|B.1.255|Colombia|2020-03-28	South America|hCoV-19/Brazil/SE-6549/2020|EPI ISL 541379|B.1|Brazil|2020-04-26	0.0001682749	South America
South America|hCoV-19/Colombia/RIS-INS-87267/2020|EPI ISL 497745|B.1|Colombia|2020-03-28	South America|hCoV-19/Brazil/SE-6549/2020|EPI ISL 541379|B.1|Brazil|2020-04-26	0.0001682805	South America
South America|hCoV-19/Brazil/SP-120/2020|EPI ISL 515521|B.1.1.33|Brazil|2020-03-28	South America|hCoV-19/Brazil/SE-6549/2020|EPI ISL 541379|B.1|Brazil|2020-04-26	0.0002693532	South America
South America|hCoV-19/Brazil/PR-5622/2020|EPI ISL 541345|B.1|Brazil|2020-03-28	South America|hCoV-19/Brazil/SE-6549/2020|EPI ISL 541379|B.1|Brazil|2020-04-26	0.0002022951	South America
South America|hCoV-19/Uruguay/UY-NYUMC865/2020|EPI ISL 457961|B|Uruguay|2020-03-28	South America|hCoV-19/Brazil/SE-6549/2020|EPI ISL 541379|B.1|Brazil|2020-04-26	0.0004077947	South America
South America|hCoV-19/Uruguay/UY-NYUMC867/2020|EPI ISL 457963|B.1.1.1|Uruguay|2020-03-28	South America|hCoV-19/Brazil/SE-6549/2020|EPI ISL 541379|B.1|Brazil|2020-04-26	0.0003737849	South America
South America|hCoV-19/Brazil/CE-L16-CD332/2020|EPI ISL 476281|B.1.1.33|Brazil|2020-03-28	South America|hCoV-19/Brazil/SE-6549/2020|EPI ISL 541379|B.1|Brazil|2020-04-26	0.0002785711	South America
South America|hCoV-19/Brazil/SP-551/2020|EPI ISL 471554|B.1.1.33|Brazil|2020-03-29	South America|hCoV-19/Brazil/SE-6549/2020|EPI ISL 541379|B.1|Brazil|2020-04-26	0.0002692624	South America
South America|hCoV-19/Colombia/NAR-GUR-0627/2020|EPI ISL 447749|B.1.1|Colombia|2020-03-29	South America|hCoV-19/Brazil/SE-6549/2020|EPI ISL 541379|B.1|Brazil|2020-04-26	0.0002753504	South America
South America|hCoV-19/Argentina/PAIS-A0007/2020|EPI ISL 430799|B.1.5|Argentina|2020-03-30	South America|hCoV-19/Brazil/SE-6549/2020|EPI ISL 541379|B.1|Brazil|2020-04-26	0.0001346096	South America
South America|hCoV-19/Chile/MA-ISPCH-17/2020|EPI ISL 445372|B.1|Chile|2020-03-30	South America|hCoV-19/Brazil/SE-6549/2020|EPI ISL 541379|B.1|Brazil|2020-04-26	0.0001682692	South America
South America|hCoV-19/Colombia/HUI-GUR-0900/2020|EPI ISL 447752|B.1|Colombia|2020-03-30	South America|hCoV-19/Brazil/SE-6549/2020|EPI ISL 541379|B.1|Brazil|2020-04-26	0.0002694691	South America
South America|hCoV-19/Colombia/CHO-GUR-0787/2020|EPI ISL 447750|B.1|Colombia|2020-03-30	South America|hCoV-19/Brazil/SE-6549/2020|EPI ISL 541379|B.1|Brazil|2020-04-26	0.0002019437	South America
South America|hCoV-19/Brazil/RJ-899/2020|EPI ISL 456071|B.1.1.33|Brazil|2020-03-30	South America|hCoV-19/Brazil/SE-6549/2020|EPI ISL 541379|B.1|Brazil|2020-04-26	0.0003367536	South America
South America|hCoV-19/Colombia/NAR-INS-94679/2020|EPI ISL 498162|A.2|Colombia|2020-03-30	South America|hCoV-19/Brazil/SE-6549/2020|EPI ISL 541379|B.1|Brazil|2020-04-26	0.0005049903	South America
South America|hCoV-19/Colombia/ATL-INS-88712/2020|EPI ISL 498156|B.1.5|Colombia|2020-03-30	South America|hCoV-19/Brazil/SE-6549/2020|EPI ISL 541379|B.1|Brazil|2020-04-26	0.0001346186	South America
South America|hCoV-19/Chile/VS-ISPCH-5/2020|EPI ISL 445337|B.1|Chile|2020-03-30	South America|hCoV-19/Brazil/SE-6549/2020|EPI ISL 541379|B.1|Brazil|2020-04-26	0.0002019479	South America
South America|hCoV-19/Colombia/BOY-INS-88859/2020|EPI ISL 498157|B.1.255|Colombia|2020-03-30	South America|hCoV-19/Brazil/SE-6549/2020|EPI ISL 541379|B.1|Brazil|2020-04-26	0.0001682918	South America
South America|hCoV-19/Colombia/BOL-INS-94411/2020|EPI ISL 498161|B.1|Colombia|2020-03-30	South America|hCoV-19/Brazil/SE-6549/2020|EPI ISL 541379|B.1|Brazil|2020-04-26	0.0002019615	South America
South America|hCoV-19/Brazil/RJ-0252/2020|EPI ISL 470620|B.1.1.33|Brazil|2020-03-30	South America|hCoV-19/Brazil/SE-6549/2020|EPI ISL 541379|B.1|Brazil|2020-04-26	0.0003397534	South America
South America|hCoV-19/Brazil/CE-L16-CD344/2020|EPI ISL 476288|B.1.5|Brazil|2020-03-30	South America|hCoV-19/Brazil/SE-6549/2020|EPI ISL 541379|B.1|Brazil|2020-04-26	0.0001019574	South America
South America|hCoV-19/Brazil/CE-L16-CD346/2020|EPI ISL 476289|B.1.212|Brazil|2020-03-30	South America|hCoV-19/Brazil/SE-6549/2020|EPI ISL 541379|B.1|Brazil|2020-04-26	0.0002039547	South America
South America|hCoV-19/Ecuador/HGSQ-USFQ-018/2020|EPI ISL 422563|B.1.1|Ecuador|2020-03-30	South America|hCoV-19/Brazil/SE-6549/2020|EPI ISL 541379|B.1|Brazil|2020-04-26	0.0002761747	South America
South America|hCoV-19/Brazil/SP-L15-CD272/2020|EPI ISL 476265|B.1.255|Brazil|2020-03-30	South America|hCoV-19/Brazil/SE-6549/2020|EPI ISL 541379|B.1|Brazil|2020-04-26	0.0001711952	South America
South America|hCoV-19/Brazil/SC-L16-CD350/2020|EPI ISL 476292|B.1.1.33|Brazil|2020-03-30	South America|hCoV-19/Brazil/SE-6549/2020|EPI ISL 541379|B.1|Brazil|2020-04-26	0.0002739645	South America
South America|hCoV-19/Brazil/SP-L16-CD339/2020|EPI ISL 476286|B.1.1.33|Brazil|2020-03-30	South America|hCoV-19/Brazil/SE-6549/2020|EPI ISL 541379|B.1|Brazil|2020-04-26	0.0002739927	South America
South America|hCoV-19/Brazil/SP-L15-CD274/2020|EPI ISL 476267|B.1.1|Brazil|2020-03-30	South America|hCoV-19/Brazil/SE-6549/2020|EPI ISL 541379|B.1|Brazil|2020-04-26	0.0003113920	South America
South America|hCoV-19/Uruguay/UY-NYUMC866/2020|EPI ISL 457962|B.1.1.1|Uruguay|2020-03-30	South America|hCoV-19/Brazil/SE-6549/2020|EPI ISL 541379|B.1|Brazil|2020-04-26	0.0003836118	South America
South America|hCoV-19/Brazil/SP-L15-CD283/2020|EPI ISL 476274|B.1.1.33|Brazil|2020-03-30	South America|hCoV-19/Brazil/SE-6549/2020|EPI ISL 541379|B.1|Brazil|2020-04-26	0.0003138369	South America
South America|hCoV-19/Colombia/HUI-GUR-0920/2020|EPI ISL 447753|B.1.5|Colombia|2020-03-30	South America|hCoV-19/Brazil/SE-6549/2020|EPI ISL 541379|B.1|Brazil|2020-04-26	0.0001754994	South America
South America|hCoV-19/Peru/ANC-INS-132/2020|EPI ISL 536529|B.1.1.1|Peru|2020-03-31	South America|hCoV-19/Brazil/SE-6549/2020|EPI ISL 541379|B.1|Brazil|2020-04-26	0.0003702696	South America
South America|hCoV-19/Argentina/PAIS-A0009/2020|EPI ISL 430801|B.1.5|Argentina|2020-03-31	South America|hCoV-19/Brazil/SE-6549/2020|EPI ISL 541379|B.1|Brazil|2020-04-26	0.0001346096	South America
South America|hCoV-19/Brazil/SP-122/2020|EPI ISL 515522|B.1.1.33|Brazil|2020-03-31	South America|hCoV-19/Brazil/SE-6549/2020|EPI ISL 541379|B.1|Brazil|2020-04-26	0.0002692626	South America
South America|hCoV-19/Argentina/PAIS-A0011/2020|EPI ISL 430802|B.1.1|Argentina|2020-03-31	South America|hCoV-19/Brazil/SE-6549/2020|EPI ISL 541379|B.1|Brazil|2020-04-26	0.0002356105	South America
South America|hCoV-19/Colombia/RIS-GUV-92087/2020|EPI ISL 447760|B.1.8|Colombia|2020-03-31	South America|hCoV-19/Brazil/SE-6549/2020|EPI ISL 541379|B.1|Brazil|2020-04-26	0.0001346141	South America
South America|hCoV-19/Colombia/HUI-GUV-92061/2020|EPI ISL 447759|B.1.5|Colombia|2020-03-31	South America|hCoV-19/Brazil/SE-6549/2020|EPI ISL 541379|B.1|Brazil|2020-04-26	0.0001346549	South America
South America|hCoV-19/Colombia/VAC-GUV-92034/2020|EPI ISL 447755|B.1.5|Colombia|2020-03-31	South America|hCoV-19/Brazil/SE-6549/2020|EPI ISL 541379|B.1|Brazil|2020-04-26	0.0002357313	South America
South America|hCoV-19/Colombia/VAC-GUV-92042/2020|EPI ISL 447756|B.1.5|Colombia|2020-03-31	South America|hCoV-19/Brazil/SE-6549/2020|EPI ISL 541379|B.1|Brazil|2020-04-26	0.0001683812	South America
South America|hCoV-19/Peru/ICA-INS-040/2020|EPI ISL 491462|B.1.1.1|Peru|2020-03-31	South America|hCoV-19/Brazil/SE-6549/2020|EPI ISL 541379|B.1|Brazil|2020-04-26	0.0003727843	South America
South America|hCoV-19/Colombia/MAG-INS-95839/2020|EPI ISL 498166|B.1.255|Colombia|2020-03-31	South America|hCoV-19/Brazil/SE-6549/2020|EPI ISL 541379|B.1|Brazil|2020-04-26	0.0002019505	South America
South America|hCoV-19/Colombia/CAU-INS-89002/2020|EPI ISL 498159|B.1|Colombia|2020-03-31	South America|hCoV-19/Brazil/SE-6549/2020|EPI ISL 541379|B.1|Brazil|2020-04-26	0.0001009625	South America
South America|hCoV-19/Colombia/CES-INS-89781/2020|EPI ISL 498160|B.1.255|Colombia|2020-03-31	South America|hCoV-19/Brazil/SE-6549/2020|EPI ISL 541379|B.1|Brazil|2020-04-26	0.0001682862	South America
South America|hCoV-19/Colombia/ANT-GUV-92256/2020|EPI ISL 447768|B.1|Colombia|2020-03-31	South America|hCoV-19/Brazil/SE-6549/2020|EPI ISL 541379|B.1|Brazil|2020-04-26	0.0001684109	South America
South America|hCoV-19/Colombia/ANT-GUV-92146/2020|EPI ISL 447761|B|Colombia|2020-03-31	South America|hCoV-19/Brazil/SE-6549/2020|EPI ISL 541379|B.1|Brazil|2020-04-26	0.0002698311	South America
South America|hCoV-19/Brazil/MA-L17-CD363/2020|EPI ISL 476309|B.1.1.33|Brazil|2020-03-31	South America|hCoV-19/Brazil/SE-6549/2020|EPI ISL 541379|B.1|Brazil|2020-04-26	0.0003081960	South America
South America|hCoV-19/Brazil/BA-L17-CD359/2020|EPI ISL 476305|B.1.1.33|Brazil|2020-03-31	South America|hCoV-19/Brazil/SE-6549/2020|EPI ISL 541379|B.1|Brazil|2020-04-26	0.0003081960	South America
South America|hCoV-19/Brazil/PR-L17-CD365/2020|EPI ISL 476311|B.1.1|Brazil|2020-03-31	South America|hCoV-19/Brazil/SE-6549/2020|EPI ISL 541379|B.1|Brazil|2020-04-26	0.0002397167	South America
South America|hCoV-19/Brazil/SC-L17-CD372/2020|EPI ISL 476317|B.1.1.33|Brazil|2020-03-31	South America|hCoV-19/Brazil/SE-6549/2020|EPI ISL 541379|B.1|Brazil|2020-04-26	0.0002762153	South America
South America|hCoV-19/Brazil/CE-L17-CD361/2020|EPI ISL 476307|B.1.212|Brazil|2020-03-31	South America|hCoV-19/Brazil/SE-6549/2020|EPI ISL 541379|B.1|Brazil|2020-04-26	0.0001726054	South America
South America|hCoV-19/Brazil/SP-L17-CD357/2020|EPI ISL 476303|B.1.1.33|Brazil|2020-03-31	South America|hCoV-19/Brazil/SE-6549/2020|EPI ISL 541379|B.1|Brazil|2020-04-26	0.0003107492	South America
South America|hCoV-19/Colombia/HUI-GUV-92060/2020|EPI ISL 447758|B.1.5|Colombia|2020-03-31	South America|hCoV-19/Brazil/SE-6549/2020|EPI ISL 541379|B.1|Brazil|2020-04-26	0.0001402939	South America
South America|hCoV-19/Peru/CAL-INS-135/2020|EPI ISL 536530|B.1.1|Peru|2020-03-31	South America|hCoV-19/Brazil/SE-6549/2020|EPI ISL 541379|B.1|Brazil|2020-04-26	0.0004237448	South America
South America|hCoV-19/Argentina/PAIS-A0012/2020|EPI ISL 430803|B.1.5|Argentina|2020-04-01	South America|hCoV-19/Brazil/SE-6549/2020|EPI ISL 541379|B.1|Brazil|2020-04-26	0.0002019231	South America
South America|hCoV-19/Brazil/SP-137/2020|EPI ISL 515543|B.1.1.33|Brazil|2020-04-01	South America|hCoV-19/Brazil/SE-6549/2020|EPI ISL 541379|B.1|Brazil|2020-04-26	0.0003029413	South America
South America|hCoV-19/Peru/LAM-INS-126/2020|EPI ISL 536524|C.14|Peru|2020-04-01	South America|hCoV-19/Brazil/SE-6549/2020|EPI ISL 541379|B.1|Brazil|2020-04-26	0.0004039591	South America
South America|hCoV-19/Chile/RM-ISPCH-56/2020|EPI ISL 445352|B.1.1.33|Chile|2020-04-01	South America|hCoV-19/Brazil/SE-6549/2020|EPI ISL 541379|B.1|Brazil|2020-04-26	0.0002692626	South America
South America|hCoV-19/Peru/JUN-INS-131/2020|EPI ISL 536528|B.1|Peru|2020-04-01	South America|hCoV-19/Brazil/SE-6549/2020|EPI ISL 541379|B.1|Brazil|2020-04-26	0.0002692486	South America
South America|hCoV-19/Peru/LAM-INS-125/2020|EPI ISL 536523|C.14|Peru|2020-04-01	South America|hCoV-19/Brazil/SE-6549/2020|EPI ISL 541379|B.1|Brazil|2020-04-26	0.0004376524	South America
South America|hCoV-19/Argentina/PAIS-A0013/2020|EPI ISL 430804|B.1.5|Argentina|2020-04-01	South America|hCoV-19/Brazil/SE-6549/2020|EPI ISL 541379|B.1|Brazil|2020-04-26	0.0001346096	South America
South America|hCoV-19/Peru/LAM-INS-169/2020|EPI ISL 536562|B.1.1.1|Peru|2020-04-01	South America|hCoV-19/Brazil/SE-6549/2020|EPI ISL 541379|B.1|Brazil|2020-04-26	0.0004039591	South America
South America|hCoV-19/Argentina/PAIS-A0014/2020|EPI ISL 430805|B.1.1|Argentina|2020-04-01	South America|hCoV-19/Brazil/SE-6549/2020|EPI ISL 541379|B.1|Brazil|2020-04-26	0.0003033842	South America
South America|hCoV-19/Chile/RM-ISPCH-54/2020|EPI ISL 445350|B.1.1.1|Chile|2020-04-01	South America|hCoV-19/Brazil/SE-6549/2020|EPI ISL 541379|B.1|Brazil|2020-04-26	0.0003702702	South America
South America|hCoV-19/Brazil/RJ-1065/2020|EPI ISL 456074|B.1.1.33|Brazil|2020-04-01	South America|hCoV-19/Brazil/SE-6549/2020|EPI ISL 541379|B.1|Brazil|2020-04-26	0.0003029271	South America
South America|hCoV-19/Brazil/RJ-1056/2020|EPI ISL 456072|B.1.1.33|Brazil|2020-04-01	South America|hCoV-19/Brazil/SE-6549/2020|EPI ISL 541379|B.1|Brazil|2020-04-26	0.0002692626	South America
South America|hCoV-19/Colombia/MAG-GVI-93457/2020|EPI ISL 447778|B.1.255|Colombia|2020-04-01	South America|hCoV-19/Brazil/SE-6549/2020|EPI ISL 541379|B.1|Brazil|2020-04-26	0.0002019437	South America
South America|hCoV-19/Colombia/VAC-GVI-93366/2020|EPI ISL 447774|B.1|Colombia|2020-04-01	South America|hCoV-19/Brazil/SE-6549/2020|EPI ISL 541379|B.1|Brazil|2020-04-26	0.0001683258	South America
South America|hCoV-19/Colombia/ANT-GUV-92250/2020|EPI ISL 447766|B.1|Colombia|2020-04-01	South America|hCoV-19/Brazil/SE-6549/2020|EPI ISL 541379|B.1|Brazil|2020-04-26	0.0001683258	South America
South America|hCoV-19/Colombia/VAC-GVI-93467/2020|EPI ISL 447779|B.1.1|Colombia|2020-04-01	South America|hCoV-19/Brazil/SE-6549/2020|EPI ISL 541379|B.1|Brazil|2020-04-26	0.0002356788	South America
South America|hCoV-19/Colombia/MAG-GVI-93450/2020|EPI ISL 447777|B.1.255|Colombia|2020-04-01	South America|hCoV-19/Brazil/SE-6549/2020|EPI ISL 541379|B.1|Brazil|2020-04-26	0.0001683768	South America
South America|hCoV-19/Colombia/VAC-GVI-93470/2020|EPI ISL 447780|B.1|Colombia|2020-04-01	South America|hCoV-19/Brazil/SE-6549/2020|EPI ISL 541379|B.1|Brazil|2020-04-26	0.0002021300	South America
South America|hCoV-19/Colombia/VAC-GVI-93381/2020|EPI ISL 447775|B.1|Colombia|2020-04-01	South America|hCoV-19/Brazil/SE-6549/2020|EPI ISL 541379|B.1|Brazil|2020-04-26	0.0001684449	South America
South America|hCoV-19/Peru/LAM-INS-034/2020|EPI ISL 491459|C.14|Peru|2020-04-01	South America|hCoV-19/Brazil/SE-6549/2020|EPI ISL 541379|B.1|Brazil|2020-04-26	0.0004066828	South America
South America|hCoV-19/Peru/LIM-INS-060/2020|EPI ISL 524473|B.1.1|Peru|2020-04-01	South America|hCoV-19/Brazil/SE-6549/2020|EPI ISL 541379|B.1|Brazil|2020-04-26	0.0002710906	South America
South America|hCoV-19/Peru/LAM-INS-038/2020|EPI ISL 491461|C.14|Peru|2020-04-01	South America|hCoV-19/Brazil/SE-6549/2020|EPI ISL 541379|B.1|Brazil|2020-04-26	0.0004406036	South America
South America|hCoV-19/Peru/LAM-INS-035/2020|EPI ISL 491460|B.1.1.1|Peru|2020-04-01	South America|hCoV-19/Brazil/SE-6549/2020|EPI ISL 541379|B.1|Brazil|2020-04-26	0.0004066828	South America
South America|hCoV-19/Peru/CAJ-INS-057/2020|EPI ISL 517713|B.1.1.1|Peru|2020-04-01	South America|hCoV-19/Brazil/SE-6549/2020|EPI ISL 541379|B.1|Brazil|2020-04-26	0.0003727843	South America
South America|hCoV-19/Chile/RM-ISPCH-53/2020|EPI ISL 449800|B.1.5|Chile|2020-04-01	South America|hCoV-19/Brazil/SE-6549/2020|EPI ISL 541379|B.1|Brazil|2020-04-26	0.0005388289	South America
South America|hCoV-19/Brazil/RJ-1058/2020|EPI ISL 456073|B.1.1.33|Brazil|2020-04-01	South America|hCoV-19/Brazil/SE-6549/2020|EPI ISL 541379|B.1|Brazil|2020-04-26	0.0003030637	South America
South America|hCoV-19/Colombia/VAC-GVI-93352/2020|EPI ISL 447771|B.1|Colombia|2020-04-01	South America|hCoV-19/Brazil/SE-6549/2020|EPI ISL 541379|B.1|Brazil|2020-04-26	0.0001683485	South America
South America|hCoV-19/Colombia/COR-INS-95319/2020|EPI ISL 498163|B.1|Colombia|2020-04-01	South America|hCoV-19/Brazil/SE-6549/2020|EPI ISL 541379|B.1|Brazil|2020-04-26	0.0001009659	South America
South America|hCoV-19/Colombia/VAC-INS-96183/2020|EPI ISL 456147|B.1|Colombia|2020-04-01	South America|hCoV-19/Brazil/SE-6549/2020|EPI ISL 541379|B.1|Brazil|2020-04-26	0.0002020457	South America
South America|hCoV-19/Colombia/VAC-INS-96176/2020|EPI ISL 456152|B|Colombia|2020-04-01	South America|hCoV-19/Brazil/SE-6549/2020|EPI ISL 541379|B.1|Brazil|2020-04-26	0.0004044848	South America
South America|hCoV-19/Peru/JUN-INS-127/2020|EPI ISL 536525|B.1|Peru|2020-04-01	South America|hCoV-19/Brazil/SE-6549/2020|EPI ISL 541379|B.1|Brazil|2020-04-26	0.0002364957	South America
South America|hCoV-19/Colombia/ANT-GUV-92252/2020|EPI ISL 447767|B|Colombia|2020-04-01	South America|hCoV-19/Brazil/SE-6549/2020|EPI ISL 541379|B.1|Brazil|2020-04-26	0.0003724620	South America
South America|hCoV-19/Colombia/CUN-GVI-93301/2020|EPI ISL 447769|B.1.255|Colombia|2020-04-01	South America|hCoV-19/Brazil/SE-6549/2020|EPI ISL 541379|B.1|Brazil|2020-04-26	0.0002371273	South America
South America|hCoV-19/Peru/LAM-INS-170/2020|EPI ISL 536563|B.1.1.1|Peru|2020-04-01	South America|hCoV-19/Brazil/SE-6549/2020|EPI ISL 541379|B.1|Brazil|2020-04-26	0.0004398847	South America
South America|hCoV-19/Peru/LAM-INS-171/2020|EPI ISL 536564|B.1.5|Peru|2020-04-01	South America|hCoV-19/Brazil/SE-6549/2020|EPI ISL 541379|B.1|Brazil|2020-04-26	0.0003052606	South America
South America|hCoV-19/Brazil/PA-0227/2020|EPI ISL 470601|B.1.1.33|Brazil|2020-04-01	South America|hCoV-19/Brazil/SE-6549/2020|EPI ISL 541379|B.1|Brazil|2020-04-26	0.0003422736	South America
South America|hCoV-19/Brazil/SC-L19-CD399/2020|EPI ISL 476324|B.1.1.33|Brazil|2020-04-01	South America|hCoV-19/Brazil/SE-6549/2020|EPI ISL 541379|B.1|Brazil|2020-04-26	0.0002737958	South America
South America|hCoV-19/Brazil/SP-L19-CD391/2020|EPI ISL 476320|B.1.212|Brazil|2020-04-01	South America|hCoV-19/Brazil/SE-6549/2020|EPI ISL 541379|B.1|Brazil|2020-04-26	0.0001368718	South America
South America|hCoV-19/Brazil/RS-L19-CD390/2020|EPI ISL 476319|B.1.1.33|Brazil|2020-04-01	South America|hCoV-19/Brazil/SE-6549/2020|EPI ISL 541379|B.1|Brazil|2020-04-26	0.0003422719	South America
South America|hCoV-19/Brazil/PA-0229/2020|EPI ISL 470603|B.1.1.1|Brazil|2020-04-01	South America|hCoV-19/Brazil/SE-6549/2020|EPI ISL 541379|B.1|Brazil|2020-04-26	0.0003765353	South America
South America|hCoV-19/Brazil/RJ-0254/2020|EPI ISL 470622|B.39|Brazil|2020-04-01	South America|hCoV-19/Brazil/SE-6549/2020|EPI ISL 541379|B.1|Brazil|2020-04-26	0.0004450199	South America
South America|hCoV-19/Brazil/AM-0201/2020|EPI ISL 470568|B.1|Brazil|2020-04-01	South America|hCoV-19/Brazil/SE-6549/2020|EPI ISL 541379|B.1|Brazil|2020-04-26	0.0002054067	South America
South America|hCoV-19/Peru/JUN-INS-128/2020|EPI ISL 536526|B.1.5|Peru|2020-04-01	South America|hCoV-19/Brazil/SE-6549/2020|EPI ISL 541379|B.1|Brazil|2020-04-26	0.0002738928	South America
South America|hCoV-19/Colombia/un-CIAT-01/2020|EPI ISL 445085|B.1|Colombia|2020-04-02	South America|hCoV-19/Brazil/SE-6549/2020|EPI ISL 541379|B.1|Brazil|2020-04-26	0.0002019368	South America
South America|hCoV-19/Argentina/PAIS-A0016/2020|EPI ISL 430807|B.1.1|Argentina|2020-04-02	South America|hCoV-19/Brazil/SE-6549/2020|EPI ISL 541379|B.1|Brazil|2020-04-26	0.0002692696	South America
South America|hCoV-19/Brazil/SP-124/2020|EPI ISL 515523|B.1.1.33|Brazil|2020-04-02	South America|hCoV-19/Brazil/SE-6549/2020|EPI ISL 541379|B.1|Brazil|2020-04-26	0.0002692626	South America
South America|hCoV-19/Brazil/RJ-1595/2020|EPI ISL 467346|B.39|Brazil|2020-04-02	South America|hCoV-19/Brazil/SE-6549/2020|EPI ISL 541379|B.1|Brazil|2020-04-26	0.0006397145	South America
South America|hCoV-19/Brazil/RJ-1100/2020|EPI ISL 456075|B.1.1.33|Brazil|2020-04-02	South America|hCoV-19/Brazil/SE-6549/2020|EPI ISL 541379|B.1|Brazil|2020-04-26	0.0003029271	South America
South America|hCoV-19/Brazil/RJ-1574/2020|EPI ISL 467345|B.1.1.33|Brazil|2020-04-02	South America|hCoV-19/Brazil/SE-6549/2020|EPI ISL 541379|B.1|Brazil|2020-04-26	0.0003029271	South America
South America|hCoV-19/Brazil/RJ-1555/2020|EPI ISL 467344|B.39|Brazil|2020-04-02	South America|hCoV-19/Brazil/SE-6549/2020|EPI ISL 541379|B.1|Brazil|2020-04-26	0.0005050100	South America
South America|hCoV-19/Colombia/VAC-GVI-93511/2020|EPI ISL 447785|B.1|Colombia|2020-04-02	South America|hCoV-19/Brazil/SE-6549/2020|EPI ISL 541379|B.1|Brazil|2020-04-26	0.0001683258	South America
South America|hCoV-19/Brazil/RJ-1600/2020|EPI ISL 456082|B.1.1.33|Brazil|2020-04-02	South America|hCoV-19/Brazil/SE-6549/2020|EPI ISL 541379|B.1|Brazil|2020-04-26	0.0003030535	South America
South America|hCoV-19/Peru/LOR-INS-058/2020|EPI ISL 514317|B.1.1|Peru|2020-04-02	South America|hCoV-19/Brazil/SE-6549/2020|EPI ISL 541379|B.1|Brazil|2020-04-26	0.0002371879	South America
South America|hCoV-19/Chile/RM-ISPCH-57/2020|EPI ISL 445353|B.1.1|Chile|2020-04-02	South America|hCoV-19/Brazil/SE-6549/2020|EPI ISL 541379|B.1|Brazil|2020-04-26	0.0002356184	South America
South America|hCoV-19/Chile/RM-ISPCH-55/2020|EPI ISL 445351|B.40|Chile|2020-04-02	South America|hCoV-19/Brazil/SE-6549/2020|EPI ISL 541379|B.1|Brazil|2020-04-26	0.0004713260	South America
South America|hCoV-19/Venezuela/VEN-89312/2020|EPI ISL 476702|B.1.1|Venezuela|2020-04-02	South America|hCoV-19/Brazil/SE-6549/2020|EPI ISL 541379|B.1|Brazil|2020-04-26	0.0002366249	South America
South America|hCoV-19/Brazil/RJ-0255/2020|EPI ISL 470623|B.1.1.33|Brazil|2020-04-02	South America|hCoV-19/Brazil/SE-6549/2020|EPI ISL 541379|B.1|Brazil|2020-04-26	0.0003057775	South America
South America|hCoV-19/Brazil/AM-0203/2020|EPI ISL 470570|B.1.1.33|Brazil|2020-04-02	South America|hCoV-19/Brazil/SE-6549/2020|EPI ISL 541379|B.1|Brazil|2020-04-26	0.0003422647	South America
South America|hCoV-19/Brazil/GO-L19-CD413/2020|EPI ISL 476336|B.1.5|Brazil|2020-04-02	South America|hCoV-19/Brazil/SE-6549/2020|EPI ISL 541379|B.1|Brazil|2020-04-26	0.0001711026	South America
South America|hCoV-19/Brazil/MA-L19-CD403/2020|EPI ISL 476327|B.1.1.33|Brazil|2020-04-02	South America|hCoV-19/Brazil/SE-6549/2020|EPI ISL 541379|B.1|Brazil|2020-04-26	0.0003080418	South America
South America|hCoV-19/Brazil/CE-L19-CD408/2020|EPI ISL 476331|B.1.212|Brazil|2020-04-02	South America|hCoV-19/Brazil/SE-6549/2020|EPI ISL 541379|B.1|Brazil|2020-04-26	0.0001368765	South America
South America|hCoV-19/Brazil/CE-0206/2020|EPI ISL 470573|B.1.212|Brazil|2020-04-02	South America|hCoV-19/Brazil/SE-6549/2020|EPI ISL 541379|B.1|Brazil|2020-04-26	0.0001714971	South America
South America|hCoV-19/Brazil/RS-L19-CD412/2020|EPI ISL 476335|B.1.1.33|Brazil|2020-04-02	South America|hCoV-19/Brazil/SE-6549/2020|EPI ISL 541379|B.1|Brazil|2020-04-26	0.0002760722	South America
South America|hCoV-19/Brazil/MA-L19-CD407/2020|EPI ISL 476330|B.1.1.33|Brazil|2020-04-02	South America|hCoV-19/Brazil/SE-6549/2020|EPI ISL 541379|B.1|Brazil|2020-04-26	0.0003111720	South America
South America|hCoV-19/Brazil/PA-0232/2020|EPI ISL 470606|B.1.1.33|Brazil|2020-04-02	South America|hCoV-19/Brazil/SE-6549/2020|EPI ISL 541379|B.1|Brazil|2020-04-26	0.0003111898	South America
South America|hCoV-19/Brazil/AM-0204/2020|EPI ISL 470571|B.1|Brazil|2020-04-02	South America|hCoV-19/Brazil/SE-6549/2020|EPI ISL 541379|B.1|Brazil|2020-04-26	0.0001743415	South America
South America|hCoV-19/Brazil/SP-L20-CD416/2020|EPI ISL 476351|B.1.1.33|Brazil|2020-04-02	South America|hCoV-19/Brazil/SE-6549/2020|EPI ISL 541379|B.1|Brazil|2020-04-26	0.0003138038	South America
South America|hCoV-19/Brazil/GO-L19-CD410/2020|EPI ISL 476333|B.1.5|Brazil|2020-04-02	South America|hCoV-19/Brazil/SE-6549/2020|EPI ISL 541379|B.1|Brazil|2020-04-26	0.0001395050	South America
South America|hCoV-19/Brazil/SP-L22-CD475/2020|EPI ISL 476374|B.1.1.33|Brazil|2020-04-02	South America|hCoV-19/Brazil/SE-6549/2020|EPI ISL 541379|B.1|Brazil|2020-04-26	0.0003140007	South America
South America|hCoV-19/Colombia/VAC-GVI-93476/2020|EPI ISL 447782|B.1|Colombia|2020-04-02	South America|hCoV-19/Brazil/SE-6549/2020|EPI ISL 541379|B.1|Brazil|2020-04-26	0.0001752755	South America
South America|hCoV-19/Colombia/VAC-GVI-93496/2020|EPI ISL 447784|B.1|Colombia|2020-04-02	South America|hCoV-19/Brazil/SE-6549/2020|EPI ISL 541379|B.1|Brazil|2020-04-26	0.0001758238	South America
South America|hCoV-19/Brazil/AP-IEC-162620/2020|EPI ISL 524792|B.1.1.33|Brazil|2020-04-03	South America|hCoV-19/Brazil/SE-6549/2020|EPI ISL 541379|B.1|Brazil|2020-04-26	0.0003029271	South America
South America|hCoV-19/Brazil/SP-177/2020|EPI ISL 523973|B.1.1.33|Brazil|2020-04-03	South America|hCoV-19/Brazil/SE-6549/2020|EPI ISL 541379|B.1|Brazil|2020-04-26	0.0003365932	South America
South America|hCoV-19/Argentina/PAIS-A0017/2020|EPI ISL 430808|B.1.1.1|Argentina|2020-04-03	South America|hCoV-19/Brazil/SE-6549/2020|EPI ISL 541379|B.1|Brazil|2020-04-26	0.0004039779	South America
South America|hCoV-19/Brazil/AP-IEC-162741/2020|EPI ISL 458138|B.1.1.33|Brazil|2020-04-03	South America|hCoV-19/Brazil/SE-6549/2020|EPI ISL 541379|B.1|Brazil|2020-04-26	0.0003365932	South America
South America|hCoV-19/Colombia/VAC-GVI-93534/2020|EPI ISL 447786|B.1|Colombia|2020-04-03	South America|hCoV-19/Brazil/SE-6549/2020|EPI ISL 541379|B.1|Brazil|2020-04-26	0.0001682749	South America
South America|hCoV-19/Colombia/VAC-GVI-93538/2020|EPI ISL 447790|B.1|Colombia|2020-04-03	South America|hCoV-19/Brazil/SE-6549/2020|EPI ISL 541379|B.1|Brazil|2020-04-26	0.0002356886	South America
South America|hCoV-19/Colombia/VAC-GVI-93537/2020|EPI ISL 447789|B.1.1|Colombia|2020-04-03	South America|hCoV-19/Brazil/SE-6549/2020|EPI ISL 541379|B.1|Brazil|2020-04-26	0.0003367065	South America
South America|hCoV-19/Brazil/RJ-1402/2020|EPI ISL 456079|B.1.1.33|Brazil|2020-04-03	South America|hCoV-19/Brazil/SE-6549/2020|EPI ISL 541379|B.1|Brazil|2020-04-26	0.0003030393	South America
South America|hCoV-19/Colombia/VAC-GVI-97210/2020|EPI ISL 447794|B.1.1|Colombia|2020-04-03	South America|hCoV-19/Brazil/SE-6549/2020|EPI ISL 541379|B.1|Brazil|2020-04-26	0.0002694035	South America
South America|hCoV-19/Colombia/VAC-GVI-97203/2020|EPI ISL 447793|B.1|Colombia|2020-04-03	South America|hCoV-19/Brazil/SE-6549/2020|EPI ISL 541379|B.1|Brazil|2020-04-26	0.0001683712	South America
South America|hCoV-19/Colombia/VAC-GVI-97161/2020|EPI ISL 447791|B.1|Colombia|2020-04-03	South America|hCoV-19/Brazil/SE-6549/2020|EPI ISL 541379|B.1|Brazil|2020-04-26	0.0001684449	South America
South America|hCoV-19/Chile/RM-ISPCH-76/2020|EPI ISL 445373|B.1.1.33|Chile|2020-04-03	South America|hCoV-19/Brazil/SE-6549/2020|EPI ISL 541379|B.1|Brazil|2020-04-26	0.0003029475	South America
South America|hCoV-19/Colombia/CUN-INS-96791/2020|EPI ISL 498167|B.1|Colombia|2020-04-03	South America|hCoV-19/Brazil/SE-6549/2020|EPI ISL 541379|B.1|Brazil|2020-04-26	0.0001009659	South America
South America|hCoV-19/Colombia/VAC-GVI-97181/2020|EPI ISL 447792|B.1.255|Colombia|2020-04-03	South America|hCoV-19/Brazil/SE-6549/2020|EPI ISL 541379|B.1|Brazil|2020-04-26	0.0003030519	South America
South America|hCoV-19/Brazil/RJ-0256/2020|EPI ISL 470624|B.1.1.33|Brazil|2020-04-03	South America|hCoV-19/Brazil/SE-6549/2020|EPI ISL 541379|B.1|Brazil|2020-04-26	0.0003737547	South America
South America|hCoV-19/Brazil/MG-0219/2020|EPI ISL 470585|B.1.1.33|Brazil|2020-04-03	South America|hCoV-19/Brazil/SE-6549/2020|EPI ISL 541379|B.1|Brazil|2020-04-26	0.0002737864	South America
South America|hCoV-19/Brazil/SP-L19-CD409/2020|EPI ISL 476332|B.1.1.33|Brazil|2020-04-03	South America|hCoV-19/Brazil/SE-6549/2020|EPI ISL 541379|B.1|Brazil|2020-04-26	0.0003080272	South America
South America|hCoV-19/Brazil/SP-L20-CD415/2020|EPI ISL 476350|B.1.1.33|Brazil|2020-04-03	South America|hCoV-19/Brazil/SE-6549/2020|EPI ISL 541379|B.1|Brazil|2020-04-26	0.0003080377	South America
South America|hCoV-19/Brazil/GO-0209/2020|EPI ISL 470576|B.1.5|Brazil|2020-04-03	South America|hCoV-19/Brazil/SE-6549/2020|EPI ISL 541379|B.1|Brazil|2020-04-26	0.0001368894	South America
South America|hCoV-19/Brazil/PE-L20-CD432/2020|EPI ISL 476359|B.1.1|Brazil|2020-04-03	South America|hCoV-19/Brazil/SE-6549/2020|EPI ISL 541379|B.1|Brazil|2020-04-26	0.0002053727	South America
South America|hCoV-19/Brazil/PA-0237/2020|EPI ISL 470611|B.1.1.33|Brazil|2020-04-03	South America|hCoV-19/Brazil/SE-6549/2020|EPI ISL 541379|B.1|Brazil|2020-04-26	0.0003457504	South America
South America|hCoV-19/Brazil/PA-0235/2020|EPI ISL 470609|B.1.1.33|Brazil|2020-04-03	South America|hCoV-19/Brazil/SE-6549/2020|EPI ISL 541379|B.1|Brazil|2020-04-26	0.0003111898	South America
South America|hCoV-19/Brazil/SP-L1-CAMPI8/2020|EPI ISL 476170|B.1.1.33|Brazil|2020-04-03	South America|hCoV-19/Brazil/SE-6549/2020|EPI ISL 541379|B.1|Brazil|2020-04-26	0.0002788724	South America
South America|hCoV-19/Brazil/SP-L20-CD418/2020|EPI ISL 476352|B.1.1.33|Brazil|2020-04-03	South America|hCoV-19/Brazil/SE-6549/2020|EPI ISL 541379|B.1|Brazil|2020-04-26	0.0003501931	South America
South America|hCoV-19/Brazil/SP-131/2020|EPI ISL 471543|B.1.5|Brazil|2020-04-04	South America|hCoV-19/Brazil/SE-6549/2020|EPI ISL 541379|B.1|Brazil|2020-04-26	0.0001682735	South America
South America|hCoV-19/Chile/RM-ISPCH-79/2020|EPI ISL 445376|B.1|Chile|2020-04-04	South America|hCoV-19/Brazil/SE-6549/2020|EPI ISL 541379|B.1|Brazil|2020-04-26	0.0003029208	South America
South America|hCoV-19/Chile/RM-ISPCH-78/2020|EPI ISL 445375|B.1.1.1|Chile|2020-04-04	South America|hCoV-19/Brazil/SE-6549/2020|EPI ISL 541379|B.1|Brazil|2020-04-26	0.0003702703	South America
South America|hCoV-19/Colombia/CUN-GVI-97718/2020|EPI ISL 447800|B.1.255|Colombia|2020-04-04	South America|hCoV-19/Brazil/SE-6549/2020|EPI ISL 541379|B.1|Brazil|2020-04-26	0.0001682749	South America
South America|hCoV-19/Colombia/NAR-GVI-97417/2020|EPI ISL 447798|B.1.1|Colombia|2020-04-04	South America|hCoV-19/Brazil/SE-6549/2020|EPI ISL 541379|B.1|Brazil|2020-04-26	0.0002356075	South America
South America|hCoV-19/Brazil/RJ-1830/2020|EPI ISL 541349|B.1.1.33|Brazil|2020-04-04	South America|hCoV-19/Brazil/SE-6549/2020|EPI ISL 541379|B.1|Brazil|2020-04-26	0.0003366202	South America
South America|hCoV-19/Colombia/VAC-GVI-97321/2020|EPI ISL 447796|B.1.1|Colombia|2020-04-04	South America|hCoV-19/Brazil/SE-6549/2020|EPI ISL 541379|B.1|Brazil|2020-04-26	0.0002356691	South America
South America|hCoV-19/Colombia/VAC-GVI-97212/2020|EPI ISL 447795|B.1|Colombia|2020-04-04	South America|hCoV-19/Brazil/SE-6549/2020|EPI ISL 541379|B.1|Brazil|2020-04-26	0.0002356410	South America
South America|hCoV-19/Colombia/MET-GVI-97782/2020|EPI ISL 447803|B.1.1|Colombia|2020-04-04	South America|hCoV-19/Brazil/SE-6549/2020|EPI ISL 541379|B.1|Brazil|2020-04-26	0.0002693330	South America
South America|hCoV-19/Colombia/MET-GVI-97769/2020|EPI ISL 447802|B.1.1|Colombia|2020-04-04	South America|hCoV-19/Brazil/SE-6549/2020|EPI ISL 541379|B.1|Brazil|2020-04-26	0.0002019923	South America
South America|hCoV-19/Colombia/RIS-GVI-98006/2020|EPI ISL 447809|B.1.3|Colombia|2020-04-04	South America|hCoV-19/Brazil/SE-6549/2020|EPI ISL 541379|B.1|Brazil|2020-04-26	0.0003030276	South America
South America|hCoV-19/Colombia/BOY-GVI-97349/2020|EPI ISL 447797|B.1.255|Colombia|2020-04-04	South America|hCoV-19/Brazil/SE-6549/2020|EPI ISL 541379|B.1|Brazil|2020-04-26	0.0002356587	South America
South America|hCoV-19/Colombia/MET-GVI-97783/2020|EPI ISL 447804|B.1.1|Colombia|2020-04-04	South America|hCoV-19/Brazil/SE-6549/2020|EPI ISL 541379|B.1|Brazil|2020-04-26	0.0002693602	South America
South America|hCoV-19/Chile/RM-ISPCH-77/2020|EPI ISL 445374|B.1.1.1|Chile|2020-04-04	South America|hCoV-19/Brazil/SE-6549/2020|EPI ISL 541379|B.1|Brazil|2020-04-26	0.0003702827	South America
South America|hCoV-19/Chile/BI-ISPCH-4/2020|EPI ISL 445378|B.1.1|Chile|2020-04-04	South America|hCoV-19/Brazil/SE-6549/2020|EPI ISL 541379|B.1|Brazil|2020-04-26	0.0002356136	South America
South America|hCoV-19/Brazil/RJ-1862/2020|EPI ISL 541350|B.1.1.33|Brazil|2020-04-04	South America|hCoV-19/Brazil/SE-6549/2020|EPI ISL 541379|B.1|Brazil|2020-04-26	0.0003029719	South America
South America|hCoV-19/Brazil/RJ-1783/2020|EPI ISL 541347|B.1.1.33|Brazil|2020-04-04	South America|hCoV-19/Brazil/SE-6549/2020|EPI ISL 541379|B.1|Brazil|2020-04-26	0.0003033355	South America
South America|hCoV-19/Argentina/PAIS-A0018/2020|EPI ISL 430809|B.1.1.1|Argentina|2020-04-04	South America|hCoV-19/Brazil/SE-6549/2020|EPI ISL 541379|B.1|Brazil|2020-04-26	0.0004046809	South America
South America|hCoV-19/Brazil/MG-0220/2020|EPI ISL 470586|B.1.1.33|Brazil|2020-04-04	South America|hCoV-19/Brazil/SE-6549/2020|EPI ISL 541379|B.1|Brazil|2020-04-26	0.0003764917	South America
South America|hCoV-19/Brazil/GO-0210/2020|EPI ISL 470577|B.1.1.33|Brazil|2020-04-04	South America|hCoV-19/Brazil/SE-6549/2020|EPI ISL 541379|B.1|Brazil|2020-04-26	0.0002738051	South America
South America|hCoV-19/Chile/RM-ISPCH-74/2020|EPI ISL 445370|B.1.1.33|Chile|2020-04-05	South America|hCoV-19/Brazil/SE-6549/2020|EPI ISL 541379|B.1|Brazil|2020-04-26	0.0002692626	South America
South America|hCoV-19/Chile/RM-ISPCH-80/2020|EPI ISL 445377|B.1.1|Chile|2020-04-05	South America|hCoV-19/Brazil/SE-6549/2020|EPI ISL 541379|B.1|Brazil|2020-04-26	0.0002355995	South America
South America|hCoV-19/Brazil/RJ-1870/2020|EPI ISL 541351|B.1|Brazil|2020-04-05	South America|hCoV-19/Brazil/SE-6549/2020|EPI ISL 541379|B.1|Brazil|2020-04-26	0.0001346413	South America
South America|hCoV-19/Colombia/RIS-GVI-98011/2020|EPI ISL 447810|B.1.3|Colombia|2020-04-05	South America|hCoV-19/Brazil/SE-6549/2020|EPI ISL 541379|B.1|Brazil|2020-04-26	0.0003366681	South America
South America|hCoV-19/Colombia/CUN-GVI-98087/2020|EPI ISL 447812|B.1.255|Colombia|2020-04-05	South America|hCoV-19/Brazil/SE-6549/2020|EPI ISL 541379|B.1|Brazil|2020-04-26	0.0001683032	South America
South America|hCoV-19/Colombia/CUN-GVI-98290/2020|EPI ISL 447813|B.1.255|Colombia|2020-04-05	South America|hCoV-19/Brazil/SE-6549/2020|EPI ISL 541379|B.1|Brazil|2020-04-26	0.0002693567	South America
South America|hCoV-19/Brazil/SP-L22-CD487/2020|EPI ISL 476383|B.1.1.33|Brazil|2020-04-05	South America|hCoV-19/Brazil/SE-6549/2020|EPI ISL 541379|B.1|Brazil|2020-04-26	0.0002737864	South America
South America|hCoV-19/Colombia/HUI-GVI-98032/2020|EPI ISL 447811|B.1.5|Colombia|2020-04-05	South America|hCoV-19/Brazil/SE-6549/2020|EPI ISL 541379|B.1|Brazil|2020-04-26	0.0001044961	South America
South America|hCoV-19/Brazil/MG-0221/2020|EPI ISL 470587|B.1.1.33|Brazil|2020-04-05	South America|hCoV-19/Brazil/SE-6549/2020|EPI ISL 541379|B.1|Brazil|2020-04-26	0.0003486494	South America
South America|hCoV-19/Brazil/MA-IEC-163069/2020|EPI ISL 458149|B.1.1.33|Brazil|2020-04-06	South America|hCoV-19/Brazil/SE-6549/2020|EPI ISL 541379|B.1|Brazil|2020-04-26	0.0004039398	South America
South America|hCoV-19/Brazil/RJ-1466/2020|EPI ISL 456081|B.1.1.33|Brazil|2020-04-06	South America|hCoV-19/Brazil/SE-6549/2020|EPI ISL 541379|B.1|Brazil|2020-04-26	0.0002693623	South America
South America|hCoV-19/Brazil/RJ-1464/2020|EPI ISL 456080|B.1.1.33|Brazil|2020-04-06	South America|hCoV-19/Brazil/SE-6549/2020|EPI ISL 541379|B.1|Brazil|2020-04-26	0.0003030472	South America
South America|hCoV-19/Chile/RM-ISPCH-73/2020|EPI ISL 445369|B.1.1.33|Chile|2020-04-06	South America|hCoV-19/Brazil/SE-6549/2020|EPI ISL 541379|B.1|Brazil|2020-04-26	0.0003029373	South America
South America|hCoV-19/Brazil/RJ-1798/2020|EPI ISL 541348|B.1.1.33|Brazil|2020-04-06	South America|hCoV-19/Brazil/SE-6549/2020|EPI ISL 541379|B.1|Brazil|2020-04-26	0.0003029475	South America
South America|hCoV-19/Brazil/PE-IAM215/2020|EPI ISL 500471|B.1.1|Brazil|2020-04-06	South America|hCoV-19/Brazil/SE-6549/2020|EPI ISL 541379|B.1|Brazil|2020-04-26	0.0002717754	South America
South America|hCoV-19/Brazil/RJ-0257/2020|EPI ISL 470625|B.1.1.33|Brazil|2020-04-06	South America|hCoV-19/Brazil/SE-6549/2020|EPI ISL 541379|B.1|Brazil|2020-04-26	0.0002717774	South America
South America|hCoV-19/Colombia/SAN-INS-94514/2020|EPI ISL 456156|B.1.1|Colombia|2020-04-06	South America|hCoV-19/Brazil/SE-6549/2020|EPI ISL 541379|B.1|Brazil|2020-04-26	0.0002046931	South America
South America|hCoV-19/Colombia/VAC-GVI-97223/2020|EPI ISL 447814|B.1.5|Colombia|2020-04-06	South America|hCoV-19/Brazil/SE-6549/2020|EPI ISL 541379|B.1|Brazil|2020-04-26	0.0001708603	South America
South America|hCoV-19/Brazil/MG-0222/2020|EPI ISL 470588|B.1.1.33|Brazil|2020-04-06	South America|hCoV-19/Brazil/SE-6549/2020|EPI ISL 541379|B.1|Brazil|2020-04-26	0.0004450134	South America
South America|hCoV-19/Brazil/SP-L20-CD436/2020|EPI ISL 476362|B.1.1.33|Brazil|2020-04-06	South America|hCoV-19/Brazil/SE-6549/2020|EPI ISL 541379|B.1|Brazil|2020-04-26	0.0003163669	South America
South America|hCoV-19/Ecuador/USFQ-128/2020|EPI ISL 491933|B.1.5|Ecuador|2020-04-07	South America|hCoV-19/Brazil/SE-6549/2020|EPI ISL 541379|B.1|Brazil|2020-04-26	0.0002019233	South America
South America|hCoV-19/Ecuador/USFQ-129/2020|EPI ISL 491934|B.1.1.10|Ecuador|2020-04-07	South America|hCoV-19/Brazil/SE-6549/2020|EPI ISL 541379|B.1|Brazil|2020-04-26	0.0002692696	South America
South America|hCoV-19/Argentina/PAIS-A0019/2020|EPI ISL 430810|B.1.3|Argentina|2020-04-07	South America|hCoV-19/Brazil/SE-6549/2020|EPI ISL 541379|B.1|Brazil|2020-04-26	0.0003366002	South America
South America|hCoV-19/Colombia/COR-GVI-97517/2020|EPI ISL 447816|B.1|Colombia|2020-04-07	South America|hCoV-19/Brazil/SE-6549/2020|EPI ISL 541379|B.1|Brazil|2020-04-26	0.0002020593	South America
South America|hCoV-19/Brazil/PE-IAM89/2020|EPI ISL 500486|B.1.1|Brazil|2020-04-07	South America|hCoV-19/Brazil/SE-6549/2020|EPI ISL 541379|B.1|Brazil|2020-04-26	0.0002019720	South America
South America|hCoV-19/Brazil/PE-IAM10/2020|EPI ISL 500461|B.1.1|Brazil|2020-04-07	South America|hCoV-19/Brazil/SE-6549/2020|EPI ISL 541379|B.1|Brazil|2020-04-26	0.0002695145	South America
South America|hCoV-19/Brazil/PE-IAM08/2020|EPI ISL 500460|B.1.1|Brazil|2020-04-07	South America|hCoV-19/Brazil/SE-6549/2020|EPI ISL 541379|B.1|Brazil|2020-04-26	0.0002359648	South America
South America|hCoV-19/Ecuador/USFQ-207/2020|EPI ISL 527819|B.1.1|Ecuador|2020-04-07	South America|hCoV-19/Brazil/SE-6549/2020|EPI ISL 541379|B.1|Brazil|2020-04-26	0.0002709035	South America
South America|hCoV-19/Brazil/RJ-0259/2020|EPI ISL 470626|B.1.1.33|Brazil|2020-04-07	South America|hCoV-19/Brazil/SE-6549/2020|EPI ISL 541379|B.1|Brazil|2020-04-26	0.0003736941	South America
South America|hCoV-19/Brazil/RJ-0260/2020|EPI ISL 470627|B.1.1.33|Brazil|2020-04-07	South America|hCoV-19/Brazil/SE-6549/2020|EPI ISL 541379|B.1|Brazil|2020-04-26	0.0004076754	South America
South America|hCoV-19/Brazil/PE-IAM226/2020|EPI ISL 500474|B.1.1|Brazil|2020-04-07	South America|hCoV-19/Brazil/SE-6549/2020|EPI ISL 541379|B.1|Brazil|2020-04-26	0.0003061766	South America
South America|hCoV-19/Brazil/SP-L1-CAMPI13/2020|EPI ISL 476155|B.1.1.33|Brazil|2020-04-07	South America|hCoV-19/Brazil/SE-6549/2020|EPI ISL 541379|B.1|Brazil|2020-04-26	0.0002737956	South America
South America|hCoV-19/Brazil/PE-IAM18/2020|EPI ISL 500868|B.1.1|Brazil|2020-04-07	South America|hCoV-19/Brazil/SE-6549/2020|EPI ISL 541379|B.1|Brazil|2020-04-26	0.0002746036	South America
South America|hCoV-19/Brazil/PE-IAM17/2020|EPI ISL 500866|B.1.1|Brazil|2020-04-07	South America|hCoV-19/Brazil/SE-6549/2020|EPI ISL 541379|B.1|Brazil|2020-04-26	0.0002764382	South America
South America|hCoV-19/Brazil/PE-IAM16/2020|EPI ISL 500865|B.1.1|Brazil|2020-04-07	South America|hCoV-19/Brazil/SE-6549/2020|EPI ISL 541379|B.1|Brazil|2020-04-26	0.0002779517	South America
South America|hCoV-19/Brazil/PE-IAM19/2020|EPI ISL 500467|B.1|Brazil|2020-04-07	South America|hCoV-19/Brazil/SE-6549/2020|EPI ISL 541379|B.1|Brazil|2020-04-26	0.0002787011	South America
South America|hCoV-19/Brazil/SP-138/2020|EPI ISL 468305|B.1.1|Brazil|2020-04-08	South America|hCoV-19/Brazil/SE-6549/2020|EPI ISL 541379|B.1|Brazil|2020-04-26	0.0003366402	South America
South America|hCoV-19/Brazil/RJ-INCA-C06/2020|EPI ISL 513513|B.1.1.33|Brazil|2020-04-08	South America|hCoV-19/Brazil/SE-6549/2020|EPI ISL 541379|B.1|Brazil|2020-04-26	0.0003365932	South America
South America|hCoV-19/Brazil/PE-IAM84/2020|EPI ISL 500484|B.1.1|Brazil|2020-04-08	South America|hCoV-19/Brazil/SE-6549/2020|EPI ISL 541379|B.1|Brazil|2020-04-26	0.0002355995	South America
South America|hCoV-19/Brazil/RJ-1702/2020|EPI ISL 456087|B.1.1.33|Brazil|2020-04-08	South America|hCoV-19/Brazil/SE-6549/2020|EPI ISL 541379|B.1|Brazil|2020-04-26	0.0003030393	South America
South America|hCoV-19/Brazil/RJ-1690/2020|EPI ISL 456084|B.1.1.33|Brazil|2020-04-08	South America|hCoV-19/Brazil/SE-6549/2020|EPI ISL 541379|B.1|Brazil|2020-04-26	0.0003704074	South America
South America|hCoV-19/Brazil/RJ-1701/2020|EPI ISL 456086|B.1.1.33|Brazil|2020-04-08	South America|hCoV-19/Brazil/SE-6549/2020|EPI ISL 541379|B.1|Brazil|2020-04-26	0.0003367178	South America
South America|hCoV-19/Brazil/RJ-1691/2020|EPI ISL 456085|B.1.1.33|Brazil|2020-04-08	South America|hCoV-19/Brazil/SE-6549/2020|EPI ISL 541379|B.1|Brazil|2020-04-26	0.0002693623	South America
South America|hCoV-19/Peru/LAM-INS-044/2020|EPI ISL 514265|B.1.1.1|Peru|2020-04-08	South America|hCoV-19/Brazil/SE-6549/2020|EPI ISL 541379|B.1|Brazil|2020-04-26	0.0003727843	South America
South America|hCoV-19/Brazil/PE-IAM30/2020|EPI ISL 500477|B.1.1|Brazil|2020-04-08	South America|hCoV-19/Brazil/SE-6549/2020|EPI ISL 541379|B.1|Brazil|2020-04-26	0.0002357343	South America
South America|hCoV-19/Brazil/PE-IAM29/2020|EPI ISL 500872|B.1.1|Brazil|2020-04-08	South America|hCoV-19/Brazil/SE-6549/2020|EPI ISL 541379|B.1|Brazil|2020-04-26	0.0002697472	South America
South America|hCoV-19/Brazil/PE-IAM221/2020|EPI ISL 500473|B.1.1|Brazil|2020-04-08	South America|hCoV-19/Brazil/SE-6549/2020|EPI ISL 541379|B.1|Brazil|2020-04-26	0.0002027703	South America
South America|hCoV-19/Brazil/PE-IAM48/2020|EPI ISL 500482|B.1.1|Brazil|2020-04-08	South America|hCoV-19/Brazil/SE-6549/2020|EPI ISL 541379|B.1|Brazil|2020-04-26	0.0002367368	South America
South America|hCoV-19/Brazil/PE-IAM87/2020|EPI ISL 500485|B.1.1|Brazil|2020-04-08	South America|hCoV-19/Brazil/SE-6549/2020|EPI ISL 541379|B.1|Brazil|2020-04-26	0.0002369389	South America
South America|hCoV-19/Brazil/PE-IAM39/2020|EPI ISL 500481|B.1.1|Brazil|2020-04-08	South America|hCoV-19/Brazil/SE-6549/2020|EPI ISL 541379|B.1|Brazil|2020-04-26	0.0004069777	South America
South America|hCoV-19/Brazil/PE-IAM273/2020|EPI ISL 500476|B.1.1|Brazil|2020-04-08	South America|hCoV-19/Brazil/SE-6549/2020|EPI ISL 541379|B.1|Brazil|2020-04-26	0.0002737301	South America
South America|hCoV-19/Brazil/SP-L1-CAMPI16/2020|EPI ISL 476158|B.1.1.33|Brazil|2020-04-08	South America|hCoV-19/Brazil/SE-6549/2020|EPI ISL 541379|B.1|Brazil|2020-04-26	0.0003080245	South America
South America|hCoV-19/Brazil/MG-0289/2020|EPI ISL 470594|B.1.1.33|Brazil|2020-04-08	South America|hCoV-19/Brazil/SE-6549/2020|EPI ISL 541379|B.1|Brazil|2020-04-26	0.0004449531	South America
South America|hCoV-19/Brazil/RJ-0261/2020|EPI ISL 470628|B.1.1.33|Brazil|2020-04-08	South America|hCoV-19/Brazil/SE-6549/2020|EPI ISL 541379|B.1|Brazil|2020-04-26	0.0002740396	South America
South America|hCoV-19/Brazil/AP-IEC-163359/2020|EPI ISL 524795|B.1.1.33|Brazil|2020-04-09	South America|hCoV-19/Brazil/SE-6549/2020|EPI ISL 541379|B.1|Brazil|2020-04-26	0.0002692626	South America
South America|hCoV-19/Brazil/RJ-1901/2020|EPI ISL 456089|B.1.1.33|Brazil|2020-04-09	South America|hCoV-19/Brazil/SE-6549/2020|EPI ISL 541379|B.1|Brazil|2020-04-26	0.0003704247	South America
South America|hCoV-19/Brazil/RJ-1902/2020|EPI ISL 456090|B.1.1.33|Brazil|2020-04-09	South America|hCoV-19/Brazil/SE-6549/2020|EPI ISL 541379|B.1|Brazil|2020-04-26	0.0003704151	South America
South America|hCoV-19/Brazil/RJ-1921/2020|EPI ISL 456091|B.1.1.33|Brazil|2020-04-09	South America|hCoV-19/Brazil/SE-6549/2020|EPI ISL 541379|B.1|Brazil|2020-04-26	0.0003367423	South America
South America|hCoV-19/Colombia/MET-INS-95637/2020|EPI ISL 498164|B.1.1|Colombia|2020-04-09	South America|hCoV-19/Brazil/SE-6549/2020|EPI ISL 541379|B.1|Brazil|2020-04-26	0.0002019652	South America
South America|hCoV-19/Colombia/RIS-INS-95663/2020|EPI ISL 498165|B.1.5|Colombia|2020-04-09	South America|hCoV-19/Brazil/SE-6549/2020|EPI ISL 541379|B.1|Brazil|2020-04-26	0.0001682883	South America
South America|hCoV-19/Brazil/PE-IAM138/2020|EPI ISL 500463|B|Brazil|2020-04-09	South America|hCoV-19/Brazil/SE-6549/2020|EPI ISL 541379|B.1|Brazil|2020-04-26	0.0002694969	South America
South America|hCoV-19/Colombia/COR-GVI-97527/2020|EPI ISL 447817|B.1.255|Colombia|2020-04-09	South America|hCoV-19/Brazil/SE-6549/2020|EPI ISL 541379|B.1|Brazil|2020-04-26	0.0002020117	South America
South America|hCoV-19/Brazil/PE-IAM103/2020|EPI ISL 500462|B.1.1|Brazil|2020-04-09	South America|hCoV-19/Brazil/SE-6549/2020|EPI ISL 541379|B.1|Brazil|2020-04-26	0.0002366648	South America
South America|hCoV-19/Brazil/RJ-0262/2020|EPI ISL 470629|B.1.1.33|Brazil|2020-04-09	South America|hCoV-19/Brazil/SE-6549/2020|EPI ISL 541379|B.1|Brazil|2020-04-26	0.0002717591	South America
South America|hCoV-19/Brazil/PE-IAM238/2020|EPI ISL 500475|B.1.1|Brazil|2020-04-09	South America|hCoV-19/Brazil/SE-6549/2020|EPI ISL 541379|B.1|Brazil|2020-04-26	0.0002379455	South America
South America|hCoV-19/Brazil/PE-IAM212/2020|EPI ISL 500470|B.1.1|Brazil|2020-04-09	South America|hCoV-19/Brazil/SE-6549/2020|EPI ISL 541379|B.1|Brazil|2020-04-26	0.0003404355	South America
South America|hCoV-19/Brazil/PE-IAM220/2020|EPI ISL 500472|B.1.1|Brazil|2020-04-09	South America|hCoV-19/Brazil/SE-6549/2020|EPI ISL 541379|B.1|Brazil|2020-04-26	0.0002389343	South America
South America|hCoV-19/Brazil/SP-L1-CAMPI19/2020|EPI ISL 476160|B.1.1.33|Brazil|2020-04-09	South America|hCoV-19/Brazil/SE-6549/2020|EPI ISL 541379|B.1|Brazil|2020-04-26	0.0002737956	South America
South America|hCoV-19/Brazil/MG-0288/2020|EPI ISL 470593|B.1|Brazil|2020-04-09	South America|hCoV-19/Brazil/SE-6549/2020|EPI ISL 541379|B.1|Brazil|2020-04-26	0.0001711450	South America
South America|hCoV-19/Brazil/PE-IAM167/2020|EPI ISL 500466|B.1.1|Brazil|2020-04-09	South America|hCoV-19/Brazil/SE-6549/2020|EPI ISL 541379|B.1|Brazil|2020-04-26	0.0002747335	South America
South America|hCoV-19/Brazil/PE-IAM209/2020|EPI ISL 500468|B.1.1|Brazil|2020-04-09	South America|hCoV-19/Brazil/SE-6549/2020|EPI ISL 541379|B.1|Brazil|2020-04-26	0.0002415743	South America
South America|hCoV-19/Brazil/PE-IAM230/2020|EPI ISL 500869|B.1.1|Brazil|2020-04-09	South America|hCoV-19/Brazil/SE-6549/2020|EPI ISL 541379|B.1|Brazil|2020-04-26	0.0002764633	South America
South America|hCoV-19/Brazil/PE-IAM235/2020|EPI ISL 500870|B.1.1|Brazil|2020-04-09	South America|hCoV-19/Brazil/SE-6549/2020|EPI ISL 541379|B.1|Brazil|2020-04-26	0.0002422380	South America
South America|hCoV-19/Brazil/PE-IAM171/2020|EPI ISL 500867|B.1.1|Brazil|2020-04-09	South America|hCoV-19/Brazil/SE-6549/2020|EPI ISL 541379|B.1|Brazil|2020-04-26	0.0004163118	South America
South America|hCoV-19/Brazil/PE-IAM158/2020|EPI ISL 500465|B.1.1|Brazil|2020-04-09	South America|hCoV-19/Brazil/SE-6549/2020|EPI ISL 541379|B.1|Brazil|2020-04-26	0.0003477551	South America
South America|hCoV-19/Brazil/PE-IAM211/2020|EPI ISL 500469|B.1.1|Brazil|2020-04-09	South America|hCoV-19/Brazil/SE-6549/2020|EPI ISL 541379|B.1|Brazil|2020-04-26	0.0002784698	South America
South America|hCoV-19/Brazil/PE-IAM139/2020|EPI ISL 500464|B.1.1|Brazil|2020-04-09	South America|hCoV-19/Brazil/SE-6549/2020|EPI ISL 541379|B.1|Brazil|2020-04-26	0.0002446846	South America
South America|hCoV-19/Brazil/PE-IAM248/2020|EPI ISL 500871|B.1.1|Brazil|2020-04-09	South America|hCoV-19/Brazil/SE-6549/2020|EPI ISL 541379|B.1|Brazil|2020-04-26	0.0002475272	South America
South America|hCoV-19/Brazil/SP-181/2020|EPI ISL 523976|B.1.1.33|Brazil|2020-04-10	South America|hCoV-19/Brazil/SE-6549/2020|EPI ISL 541379|B.1|Brazil|2020-04-26	0.0003702602	South America
South America|hCoV-19/Brazil/RJ-1923/2020|EPI ISL 456092|B.1.1.33|Brazil|2020-04-10	South America|hCoV-19/Brazil/SE-6549/2020|EPI ISL 541379|B.1|Brazil|2020-04-26	0.0003030535	South America
South America|hCoV-19/Peru/ANC-INS-049/2020|EPI ISL 516653|C.14|Peru|2020-04-10	South America|hCoV-19/Brazil/SE-6549/2020|EPI ISL 541379|B.1|Brazil|2020-04-26	0.0004406244	South America
South America|hCoV-19/Brazil/SP-545/2020|EPI ISL 471551|B.1.1.33|Brazil|2020-04-10	South America|hCoV-19/Brazil/SE-6549/2020|EPI ISL 541379|B.1|Brazil|2020-04-26	0.0003029617	South America
South America|hCoV-19/Brazil/SP-176/2020|EPI ISL 523972|B.1|Brazil|2020-04-11	South America|hCoV-19/Brazil/SE-6549/2020|EPI ISL 541379|B.1|Brazil|2020-04-26	0.0001346124	South America
South America|hCoV-19/Argentina/PAIS-A0020/2020|EPI ISL 430811|B.1.1.1|Argentina|2020-04-11	South America|hCoV-19/Brazil/SE-6549/2020|EPI ISL 541379|B.1|Brazil|2020-04-26	0.0003702876	South America
South America|hCoV-19/Peru/ANC-INS-050/2020|EPI ISL 516654|B.1.255|Peru|2020-04-11	South America|hCoV-19/Brazil/SE-6549/2020|EPI ISL 541379|B.1|Brazil|2020-04-26	0.0002032336	South America
South America|hCoV-19/Peru/ANC-INS-045/2020|EPI ISL 516628|B.1.255|Peru|2020-04-11	South America|hCoV-19/Brazil/SE-6549/2020|EPI ISL 541379|B.1|Brazil|2020-04-26	0.0002032887	South America
South America|hCoV-19/Peru/LIM-INS-041/2020|EPI ISL 514226|B.1.1|Peru|2020-04-11	South America|hCoV-19/Brazil/SE-6549/2020|EPI ISL 541379|B.1|Brazil|2020-04-26	0.0002032993	South America
South America|hCoV-19/Peru/ANC-INS-052/2020|EPI ISL 516686|B.1.1.1|Peru|2020-04-11	South America|hCoV-19/Brazil/SE-6549/2020|EPI ISL 541379|B.1|Brazil|2020-04-26	0.0004066935	South America
South America|hCoV-19/Peru/LIM-INS-053/2020|EPI ISL 516721|B.1.1.1|Peru|2020-04-11	South America|hCoV-19/Brazil/SE-6549/2020|EPI ISL 541379|B.1|Brazil|2020-04-26	0.0004066935	South America
South America|hCoV-19/Argentina/PAIS-A0021/2020|EPI ISL 430812|B.1.1.1|Argentina|2020-04-11	South America|hCoV-19/Brazil/SE-6549/2020|EPI ISL 541379|B.1|Brazil|2020-04-26	0.0004377260	South America
South America|hCoV-19/Argentina/PAIS-A0022/2020|EPI ISL 430813|B.1.1.1|Argentina|2020-04-11	South America|hCoV-19/Brazil/SE-6549/2020|EPI ISL 541379|B.1|Brazil|2020-04-26	0.0003390667	South America
South America|hCoV-19/Brazil/RJ-1927/2020|EPI ISL 456093|B.1.1.33|Brazil|2020-04-12	South America|hCoV-19/Brazil/SE-6549/2020|EPI ISL 541379|B.1|Brazil|2020-04-26	0.0003367335	South America
South America|hCoV-19/Peru/ANC-INS-051/2020|EPI ISL 516685|B.1.1.1|Peru|2020-04-12	South America|hCoV-19/Brazil/SE-6549/2020|EPI ISL 541379|B.1|Brazil|2020-04-26	0.0004066935	South America
South America|hCoV-19/Peru/LAL-INS-056/2020|EPI ISL 517686|C.14|Peru|2020-04-12	South America|hCoV-19/Brazil/SE-6549/2020|EPI ISL 541379|B.1|Brazil|2020-04-26	0.0004406036	South America
South America|hCoV-19/Peru/LIM-INS-042/2020|EPI ISL 514227|B.1|Peru|2020-04-12	South America|hCoV-19/Brazil/SE-6549/2020|EPI ISL 541379|B.1|Brazil|2020-04-26	0.0001693999	South America
South America|hCoV-19/Colombia/I30/2020|EPI ISL 526959|B.1|Colombia|2020-04-12	South America|hCoV-19/Brazil/SE-6549/2020|EPI ISL 541379|B.1|Brazil|2020-04-26	0.0003053211	South America
South America|hCoV-19/Brazil/RJ-1953/2020|EPI ISL 541352|B.1.1.33|Brazil|2020-04-13	South America|hCoV-19/Brazil/SE-6549/2020|EPI ISL 541379|B.1|Brazil|2020-04-26	0.0002692626	South America
South America|hCoV-19/Brazil/RJ-1948/2020|EPI ISL 456095|B.1.1.33|Brazil|2020-04-13	South America|hCoV-19/Brazil/SE-6549/2020|EPI ISL 541379|B.1|Brazil|2020-04-26	0.0002693623	South America
South America|hCoV-19/Brazil/RJ-1952/2020|EPI ISL 456096|B.1.1.33|Brazil|2020-04-13	South America|hCoV-19/Brazil/SE-6549/2020|EPI ISL 541379|B.1|Brazil|2020-04-26	0.0003030472	South America
South America|hCoV-19/Brazil/RJ-1943/2020|EPI ISL 456094|B.1.1.33|Brazil|2020-04-13	South America|hCoV-19/Brazil/SE-6549/2020|EPI ISL 541379|B.1|Brazil|2020-04-26	0.0003030393	South America
South America|hCoV-19/Brazil/RJ-2000/2020|EPI ISL 456098|B.1.1.33|Brazil|2020-04-13	South America|hCoV-19/Brazil/SE-6549/2020|EPI ISL 541379|B.1|Brazil|2020-04-26	0.0003704247	South America
South America|hCoV-19/Ecuador/USFQ-131/2020|EPI ISL 491935|B.1.1.1|Ecuador|2020-04-13	South America|hCoV-19/Brazil/SE-6549/2020|EPI ISL 541379|B.1|Brazil|2020-04-26	0.0003369421	South America
South America|hCoV-19/Peru/ARE-INS-076/2020|EPI ISL 527789|B.1.1|Peru|2020-04-13	South America|hCoV-19/Brazil/SE-6549/2020|EPI ISL 541379|B.1|Brazil|2020-04-26	0.0002371940	South America
South America|hCoV-19/Peru/LIM-INS-033/2020|EPI ISL 491458|B.1.1.1|Peru|2020-04-13	South America|hCoV-19/Brazil/SE-6549/2020|EPI ISL 541379|B.1|Brazil|2020-04-26	0.0003727667	South America
South America|hCoV-19/Brazil/RJ-1966/2020|EPI ISL 456097|B.1.1.33|Brazil|2020-04-13	South America|hCoV-19/Brazil/SE-6549/2020|EPI ISL 541379|B.1|Brazil|2020-04-26	0.0003030495	South America
South America|hCoV-19/Brazil/PE-IAM311/2020|EPI ISL 500480|B.1.1|Brazil|2020-04-13	South America|hCoV-19/Brazil/SE-6549/2020|EPI ISL 541379|B.1|Brazil|2020-04-26	0.0002713444	South America
South America|hCoV-19/Brazil/PE-IAM355/2020|EPI ISL 500874|B.1.1|Brazil|2020-04-13	South America|hCoV-19/Brazil/SE-6549/2020|EPI ISL 541379|B.1|Brazil|2020-04-26	0.0002042055	South America
South America|hCoV-19/Brazil/RJ-0263/2020|EPI ISL 470630|B.1.1.33|Brazil|2020-04-13	South America|hCoV-19/Brazil/SE-6549/2020|EPI ISL 541379|B.1|Brazil|2020-04-26	0.0003423086	South America
South America|hCoV-19/Brazil/PE-IAM305/2020|EPI ISL 500478|B.1.1|Brazil|2020-04-13	South America|hCoV-19/Brazil/SE-6549/2020|EPI ISL 541379|B.1|Brazil|2020-04-26	0.0003110498	South America
South America|hCoV-19/Brazil/MG-0258/2020|EPI ISL 470589|B.1.1.33|Brazil|2020-04-13	South America|hCoV-19/Brazil/SE-6549/2020|EPI ISL 541379|B.1|Brazil|2020-04-26	0.0003111568	South America
South America|hCoV-19/Brazil/RJ-INCA-C15/2020|EPI ISL 513518|B.1.1.33|Brazil|2020-04-14	South America|hCoV-19/Brazil/SE-6549/2020|EPI ISL 541379|B.1|Brazil|2020-04-26	0.0003366246	South America
South America|hCoV-19/Brazil/RJ-INCA-C13/2020|EPI ISL 513516|B.1.1.33|Brazil|2020-04-14	South America|hCoV-19/Brazil/SE-6549/2020|EPI ISL 541379|B.1|Brazil|2020-04-26	0.0003367449	South America
South America|hCoV-19/Brazil/RJ-INCA-C12/2020|EPI ISL 513515|B.1.1.33|Brazil|2020-04-14	South America|hCoV-19/Brazil/SE-6549/2020|EPI ISL 541379|B.1|Brazil|2020-04-26	0.0003702780	South America
South America|hCoV-19/Colombia/TOL-INS-0341-T15/2020|EPI ISL 526964|B.1|Colombia|2020-04-14	South America|hCoV-19/Brazil/SE-6549/2020|EPI ISL 541379|B.1|Brazil|2020-04-26	0.0002696696	South America
South America|hCoV-19/Colombia/TOL-INS-0345-T20/2020|EPI ISL 526963|B.1|Colombia|2020-04-14	South America|hCoV-19/Brazil/SE-6549/2020|EPI ISL 541379|B.1|Brazil|2020-04-26	0.0002696766	South America
South America|hCoV-19/Colombia/TOL-INS-0330-T5/2020|EPI ISL 526965|B.1|Colombia|2020-04-14	South America|hCoV-19/Brazil/SE-6549/2020|EPI ISL 541379|B.1|Brazil|2020-04-26	0.0002025093	South America
South America|hCoV-19/Brazil/RJ-0266/2020|EPI ISL 470632|B.1.1.33|Brazil|2020-04-14	South America|hCoV-19/Brazil/SE-6549/2020|EPI ISL 541379|B.1|Brazil|2020-04-26	0.0003057361	South America
South America|hCoV-19/Brazil/RJ-0265/2020|EPI ISL 470631|B.1.1.33|Brazil|2020-04-14	South America|hCoV-19/Brazil/SE-6549/2020|EPI ISL 541379|B.1|Brazil|2020-04-26	0.0003397463	South America
South America|hCoV-19/Uruguay/UY-NYUMC873/2020|EPI ISL 457969|B.1.1|Uruguay|2020-04-14	South America|hCoV-19/Brazil/SE-6549/2020|EPI ISL 541379|B.1|Brazil|2020-04-26	0.0002395248	South America
South America|hCoV-19/Brazil/RJ-INCA-C14/2020|EPI ISL 513517|B.1.1.33|Brazil|2020-04-14	South America|hCoV-19/Brazil/SE-6549/2020|EPI ISL 541379|B.1|Brazil|2020-04-26	0.0003478203	South America
South America|hCoV-19/Brazil/RJ-UFRJ-1019/2020|EPI ISL 492032|B.1.1.33|Brazil|2020-04-15	South America|hCoV-19/Brazil/SE-6549/2020|EPI ISL 541379|B.1|Brazil|2020-04-26	0.0003365931	South America
South America|hCoV-19/Brazil/AP-IEC-164082/2020|EPI ISL 458143|B.1.1.33|Brazil|2020-04-15	South America|hCoV-19/Brazil/SE-6549/2020|EPI ISL 541379|B.1|Brazil|2020-04-26	0.0002692626	South America
South America|hCoV-19/Argentina/PAIS-G0001/2020|EPI ISL 499083|B.1.5|Argentina|2020-04-15	South America|hCoV-19/Brazil/SE-6549/2020|EPI ISL 541379|B.1|Brazil|2020-04-26	0.0004039674	South America
South America|hCoV-19/Brazil/RJ-2044/2020|EPI ISL 456101|B.1.1.33|Brazil|2020-04-15	South America|hCoV-19/Brazil/SE-6549/2020|EPI ISL 541379|B.1|Brazil|2020-04-26	0.0003030393	South America
South America|hCoV-19/Brazil/RJ-2033/2020|EPI ISL 456100|B.1.1.33|Brazil|2020-04-15	South America|hCoV-19/Brazil/SE-6549/2020|EPI ISL 541379|B.1|Brazil|2020-04-26	0.0002693714	South America
South America|hCoV-19/Brazil/RJ-0267/2020|EPI ISL 470633|B.1.1.33|Brazil|2020-04-15	South America|hCoV-19/Brazil/SE-6549/2020|EPI ISL 541379|B.1|Brazil|2020-04-26	0.0003057504	South America
South America|hCoV-19/Brazil/RJ-0268/2020|EPI ISL 470634|B.1.1.33|Brazil|2020-04-15	South America|hCoV-19/Brazil/SE-6549/2020|EPI ISL 541379|B.1|Brazil|2020-04-26	0.0002717962	South America
South America|hCoV-19/Brazil/RJ-INCA-C34/2020|EPI ISL 513542|B.1.1.33|Brazil|2020-04-16	South America|hCoV-19/Brazil/SE-6549/2020|EPI ISL 541379|B.1|Brazil|2020-04-26	0.0003029272	South America
South America|hCoV-19/Brazil/RJ-INCA-C28/2020|EPI ISL 513536|B.1.1.33|Brazil|2020-04-16	South America|hCoV-19/Brazil/SE-6549/2020|EPI ISL 541379|B.1|Brazil|2020-04-26	0.0003366019	South America
South America|hCoV-19/Brazil/RJ-INCA-C23/2020|EPI ISL 513531|B.1.1.33|Brazil|2020-04-16	South America|hCoV-19/Brazil/SE-6549/2020|EPI ISL 541379|B.1|Brazil|2020-04-26	0.0003029413	South America
South America|hCoV-19/Brazil/RJ-INCA-C26/2020|EPI ISL 513534|B.1.1.33|Brazil|2020-04-16	South America|hCoV-19/Brazil/SE-6549/2020|EPI ISL 541379|B.1|Brazil|2020-04-26	0.0003702780	South America
South America|hCoV-19/Brazil/RJ-INCA-C25/2020|EPI ISL 513533|B.1.1.33|Brazil|2020-04-16	South America|hCoV-19/Brazil/SE-6549/2020|EPI ISL 541379|B.1|Brazil|2020-04-26	0.0003029271	South America
South America|hCoV-19/Brazil/RJ-INCA-C22/2020|EPI ISL 513530|B.1.1.33|Brazil|2020-04-16	South America|hCoV-19/Brazil/SE-6549/2020|EPI ISL 541379|B.1|Brazil|2020-04-26	0.0002692626	South America
South America|hCoV-19/Brazil/RJ-INCA-C32/2020|EPI ISL 513540|B.1.1.33|Brazil|2020-04-16	South America|hCoV-19/Brazil/SE-6549/2020|EPI ISL 541379|B.1|Brazil|2020-04-26	0.0003365932	South America
South America|hCoV-19/Brazil/RJ-INCA-C35/2020|EPI ISL 513543|B.1.1.33|Brazil|2020-04-16	South America|hCoV-19/Brazil/SE-6549/2020|EPI ISL 541379|B.1|Brazil|2020-04-26	0.0003029413	South America
South America|hCoV-19/Brazil/RJ-2091/2020|EPI ISL 467347|B.1.1.33|Brazil|2020-04-16	South America|hCoV-19/Brazil/SE-6549/2020|EPI ISL 541379|B.1|Brazil|2020-04-26	0.0003702876	South America
South America|hCoV-19/Brazil/RJ-2100/2020|EPI ISL 541353|B.1.1.33|Brazil|2020-04-16	South America|hCoV-19/Brazil/SE-6549/2020|EPI ISL 541379|B.1|Brazil|2020-04-26	0.0003029452	South America
South America|hCoV-19/Brazil/RJ-2078/2020|EPI ISL 456106|B.1.1.33|Brazil|2020-04-16	South America|hCoV-19/Brazil/SE-6549/2020|EPI ISL 541379|B.1|Brazil|2020-04-26	0.0003030535	South America
South America|hCoV-19/Brazil/RJ-2057/2020|EPI ISL 456102|B.1.1.33|Brazil|2020-04-16	South America|hCoV-19/Brazil/SE-6549/2020|EPI ISL 541379|B.1|Brazil|2020-04-26	0.0003030472	South America
South America|hCoV-19/Brazil/RJ-2062/2020|EPI ISL 456103|B.1.1.33|Brazil|2020-04-16	South America|hCoV-19/Brazil/SE-6549/2020|EPI ISL 541379|B.1|Brazil|2020-04-26	0.0003704151	South America
South America|hCoV-19/Brazil/RJ-2072/2020|EPI ISL 456104|B.1.1.33|Brazil|2020-04-16	South America|hCoV-19/Brazil/SE-6549/2020|EPI ISL 541379|B.1|Brazil|2020-04-26	0.0002693623	South America
South America|hCoV-19/Brazil/RJ-2077/2020|EPI ISL 456105|B.1.1.33|Brazil|2020-04-16	South America|hCoV-19/Brazil/SE-6549/2020|EPI ISL 541379|B.1|Brazil|2020-04-26	0.0003367493	South America
South America|hCoV-19/Peru/ARE-INS-075/2020|EPI ISL 527787|B.1.1|Peru|2020-04-16	South America|hCoV-19/Brazil/SE-6549/2020|EPI ISL 541379|B.1|Brazil|2020-04-26	0.0002710779	South America
South America|hCoV-19/Brazil/RJ-INCA-C30/2020|EPI ISL 513538|B.1.1.33|Brazil|2020-04-16	South America|hCoV-19/Brazil/SE-6549/2020|EPI ISL 541379|B.1|Brazil|2020-04-26	0.0003029515	South America
South America|hCoV-19/Brazil/RJ-0269/2020|EPI ISL 470635|B.1.1.33|Brazil|2020-04-16	South America|hCoV-19/Brazil/SE-6549/2020|EPI ISL 541379|B.1|Brazil|2020-04-26	0.0003057153	South America
South America|hCoV-19/Brazil/RJ-0270/2020|EPI ISL 470636|B.1.1.33|Brazil|2020-04-16	South America|hCoV-19/Brazil/SE-6549/2020|EPI ISL 541379|B.1|Brazil|2020-04-26	0.0003080377	South America
South America|hCoV-19/Brazil/MG-0291/2020|EPI ISL 470596|B.1.1.33|Brazil|2020-04-16	South America|hCoV-19/Brazil/SE-6549/2020|EPI ISL 541379|B.1|Brazil|2020-04-26	0.0003111791	South America
South America|hCoV-19/Brazil/RJ-UFRJ-54093/2020|EPI ISL 492042|B.1.1.33|Brazil|2020-04-16	South America|hCoV-19/Brazil/SE-6549/2020|EPI ISL 541379|B.1|Brazil|2020-04-26	0.0004039674	South America
South America|hCoV-19/Brazil/RJ-UFRJ-2215/2020|EPI ISL 492034|B.1.1.33|Brazil|2020-04-17	South America|hCoV-19/Brazil/SE-6549/2020|EPI ISL 541379|B.1|Brazil|2020-04-26	0.0002692626	South America
South America|hCoV-19/Brazil/RJ-2231/2020|EPI ISL 541356|B.1.1.33|Brazil|2020-04-17	South America|hCoV-19/Brazil/SE-6549/2020|EPI ISL 541379|B.1|Brazil|2020-04-26	0.0003702953	South America
South America|hCoV-19/Brazil/RJ-INCA-C39/2020|EPI ISL 513547|B.1.1.33|Brazil|2020-04-17	South America|hCoV-19/Brazil/SE-6549/2020|EPI ISL 541379|B.1|Brazil|2020-04-26	0.0003029271	South America
South America|hCoV-19/Brazil/RJ-INCA-C40/2020|EPI ISL 513548|B.1.1.33|Brazil|2020-04-17	South America|hCoV-19/Brazil/SE-6549/2020|EPI ISL 541379|B.1|Brazil|2020-04-26	0.0003029271	South America
South America|hCoV-19/Ecuador/USFQ-065/2020|EPI ISL 481247|B.1.1|Ecuador|2020-04-17	South America|hCoV-19/Brazil/SE-6549/2020|EPI ISL 541379|B.1|Brazil|2020-04-26	0.0002019380	South America
South America|hCoV-19/Ecuador/USFQ-026/2020|EPI ISL 481244|B.1|Ecuador|2020-04-17	South America|hCoV-19/Brazil/SE-6549/2020|EPI ISL 541379|B.1|Brazil|2020-04-26	0.0002019233	South America
South America|hCoV-19/Brazil/SP-164/2020|EPI ISL 523961|B.1.1.33|Brazil|2020-04-17	South America|hCoV-19/Brazil/SE-6549/2020|EPI ISL 541379|B.1|Brazil|2020-04-26	0.0003366019	South America
South America|hCoV-19/Brazil/RJ-2208/2020|EPI ISL 467350|B.1.1.33|Brazil|2020-04-17	South America|hCoV-19/Brazil/SE-6549/2020|EPI ISL 541379|B.1|Brazil|2020-04-26	0.0003029271	South America
South America|hCoV-19/Brazil/RJ-2197/2020|EPI ISL 467349|B.1.1.33|Brazil|2020-04-17	South America|hCoV-19/Brazil/SE-6549/2020|EPI ISL 541379|B.1|Brazil|2020-04-26	0.0005049458	South America
South America|hCoV-19/Brazil/RJ-2233/2020|EPI ISL 467351|B.1.1.33|Brazil|2020-04-17	South America|hCoV-19/Brazil/SE-6549/2020|EPI ISL 541379|B.1|Brazil|2020-04-26	0.0002692626	South America
South America|hCoV-19/Brazil/RJ-2195/2020|EPI ISL 467348|B.1.1.33|Brazil|2020-04-17	South America|hCoV-19/Brazil/SE-6549/2020|EPI ISL 541379|B.1|Brazil|2020-04-26	0.0002692716	South America
South America|hCoV-19/Brazil/RJ-INCA-C41/2020|EPI ISL 513549|B.1.1.33|Brazil|2020-04-17	South America|hCoV-19/Brazil/SE-6549/2020|EPI ISL 541379|B.1|Brazil|2020-04-26	0.0002692716	South America
South America|hCoV-19/Ecuador/USFQ-054/2020|EPI ISL 481246|B.1.1|Ecuador|2020-04-17	South America|hCoV-19/Brazil/SE-6549/2020|EPI ISL 541379|B.1|Brazil|2020-04-26	0.0002692786	South America
South America|hCoV-19/Brazil/RJ-INCA-C42/2020|EPI ISL 513550|B.1.1.33|Brazil|2020-04-17	South America|hCoV-19/Brazil/SE-6549/2020|EPI ISL 541379|B.1|Brazil|2020-04-26	0.0003366045	South America
South America|hCoV-19/Ecuador/USFQ-045/2020|EPI ISL 471268|B.1.1|Ecuador|2020-04-17	South America|hCoV-19/Brazil/SE-6549/2020|EPI ISL 541379|B.1|Brazil|2020-04-26	0.0003030205	South America
South America|hCoV-19/Brazil/RJ-INCA-C44/2020|EPI ISL 513551|B.1.1.33|Brazil|2020-04-17	South America|hCoV-19/Brazil/SE-6549/2020|EPI ISL 541379|B.1|Brazil|2020-04-26	0.0003041452	South America
South America|hCoV-19/Brazil/MG-0286/2020|EPI ISL 470591|B.1.1.33|Brazil|2020-04-17	South America|hCoV-19/Brazil/SE-6549/2020|EPI ISL 541379|B.1|Brazil|2020-04-26	0.0003765462	South America
South America|hCoV-19/Brazil/RJ-0271/2020|EPI ISL 470637|B.1.1.33|Brazil|2020-04-17	South America|hCoV-19/Brazil/SE-6549/2020|EPI ISL 541379|B.1|Brazil|2020-04-26	0.0003080377	South America
South America|hCoV-19/Brazil/SP-512/2020|EPI ISL 471556|B.1.1|Brazil|2020-04-18	South America|hCoV-19/Brazil/SE-6549/2020|EPI ISL 541379|B.1|Brazil|2020-04-26	0.0003366404	South America
South America|hCoV-19/Argentina/PAIS-A0025/2020|EPI ISL 430816|B.1.1|Argentina|2020-04-18	South America|hCoV-19/Brazil/SE-6549/2020|EPI ISL 541379|B.1|Brazil|2020-04-26	0.0004072094	South America
South America|hCoV-19/Argentina/PAIS-A0027/2020|EPI ISL 430818|B.1.1|Argentina|2020-04-19	South America|hCoV-19/Brazil/SE-6549/2020|EPI ISL 541379|B.1|Brazil|2020-04-26	0.0004071956	South America
South America|hCoV-19/Brazil/RJ-INCA-C47/2020|EPI ISL 513553|B.1.1.33|Brazil|2020-04-20	South America|hCoV-19/Brazil/SE-6549/2020|EPI ISL 541379|B.1|Brazil|2020-04-26	0.0003029413	South America
South America|hCoV-19/Brazil/AP-IEC-164346/2020|EPI ISL 458145|B.1.1.33|Brazil|2020-04-20	South America|hCoV-19/Brazil/SE-6549/2020|EPI ISL 541379|B.1|Brazil|2020-04-26	0.0003366089	South America
South America|hCoV-19/Brazil/RJ-2376/2020|EPI ISL 541360|B.1.1.33|Brazil|2020-04-20	South America|hCoV-19/Brazil/SE-6549/2020|EPI ISL 541379|B.1|Brazil|2020-04-26	0.0003029350	South America
South America|hCoV-19/Brazil/RJ-2377/2020|EPI ISL 541361|B.1.1.33|Brazil|2020-04-20	South America|hCoV-19/Brazil/SE-6549/2020|EPI ISL 541379|B.1|Brazil|2020-04-26	0.0003702780	South America
South America|hCoV-19/Brazil/SE-6579/2020|EPI ISL 541388|B.1.1.33|Brazil|2020-04-20	South America|hCoV-19/Brazil/SE-6549/2020|EPI ISL 541379|B.1|Brazil|2020-04-26	0.0004039538	South America
South America|hCoV-19/Brazil/SE-6583/2020|EPI ISL 541389|B.1|Brazil|2020-04-20	South America|hCoV-19/Brazil/SE-6549/2020|EPI ISL 541379|B.1|Brazil|2020-04-26	0.0002355953	South America
South America|hCoV-19/Brazil/RJ-2422/2020|EPI ISL 467352|B.1.1.33|Brazil|2020-04-20	South America|hCoV-19/Brazil/SE-6549/2020|EPI ISL 541379|B.1|Brazil|2020-04-26	0.0003029373	South America
South America|hCoV-19/Brazil/RJ-2343/2020|EPI ISL 541358|B.1.1.33|Brazil|2020-04-20	South America|hCoV-19/Brazil/SE-6549/2020|EPI ISL 541379|B.1|Brazil|2020-04-26	0.0002692716	South America
South America|hCoV-19/Brazil/SE-6607/2020|EPI ISL 541395|B.1.5|Brazil|2020-04-20	South America|hCoV-19/Brazil/SE-6549/2020|EPI ISL 541379|B.1|Brazil|2020-04-26	0.0001346333	South America
South America|hCoV-19/Brazil/SE-6608/2020|EPI ISL 541396|B.1.5|Brazil|2020-04-20	South America|hCoV-19/Brazil/SE-6549/2020|EPI ISL 541379|B.1|Brazil|2020-04-26	0.0001346877	South America
South America|hCoV-19/Brazil/RJ-INCA-C48/2020|EPI ISL 513554|B.1.1.33|Brazil|2020-04-20	South America|hCoV-19/Brazil/SE-6549/2020|EPI ISL 541379|B.1|Brazil|2020-04-26	0.0002729829	South America
South America|hCoV-19/Brazil/RJ-INCA-C49/2020|EPI ISL 513555|B.1.1.33|Brazil|2020-04-20	South America|hCoV-19/Brazil/SE-6549/2020|EPI ISL 541379|B.1|Brazil|2020-04-26	0.0003412996	South America
South America|hCoV-19/Brazil/RJ-INCA-C46/2020|EPI ISL 513552|B.1.1.33|Brazil|2020-04-20	South America|hCoV-19/Brazil/SE-6549/2020|EPI ISL 541379|B.1|Brazil|2020-04-26	0.0003412835	South America
South America|hCoV-19/Brazil/RJ-2342/2020|EPI ISL 541357|B.1.1.33|Brazil|2020-04-20	South America|hCoV-19/Brazil/SE-6549/2020|EPI ISL 541379|B.1|Brazil|2020-04-26	0.0004376725	South America
South America|hCoV-19/Brazil/SE-6606/2020|EPI ISL 541394|B.1.212|Brazil|2020-04-20	South America|hCoV-19/Brazil/SE-6549/2020|EPI ISL 541379|B.1|Brazil|2020-04-26	0.0001686778	South America
South America|hCoV-19/Brazil/RJ-0273/2020|EPI ISL 470639|B.1.1.33|Brazil|2020-04-20	South America|hCoV-19/Brazil/SE-6549/2020|EPI ISL 541379|B.1|Brazil|2020-04-26	0.0004077139	South America
South America|hCoV-19/Brazil/RJ-0275/2020|EPI ISL 470641|B.1.1.33|Brazil|2020-04-20	South America|hCoV-19/Brazil/SE-6549/2020|EPI ISL 541379|B.1|Brazil|2020-04-26	0.0002717777	South America
South America|hCoV-19/Brazil/SE-6601/2020|EPI ISL 541392|B.1.1.33|Brazil|2020-04-20	South America|hCoV-19/Brazil/SE-6549/2020|EPI ISL 541379|B.1|Brazil|2020-04-26	0.0003743043	South America
South America|hCoV-19/Brazil/RJ-0274/2020|EPI ISL 470640|B.1.1.33|Brazil|2020-04-20	South America|hCoV-19/Brazil/SE-6549/2020|EPI ISL 541379|B.1|Brazil|2020-04-26	0.0003080628	South America
South America|hCoV-19/Brazil/SE-6603/2020|EPI ISL 541393|B.1.1|Brazil|2020-04-21	South America|hCoV-19/Brazil/SE-6549/2020|EPI ISL 541379|B.1|Brazil|2020-04-26	0.0002692717	South America
South America|hCoV-19/Colombia/MAG-INS-101935/2020|EPI ISL 456153|B.1.255|Colombia|2020-04-22	South America|hCoV-19/Brazil/SE-6549/2020|EPI ISL 541379|B.1|Brazil|2020-04-26	0.0002019369	South America
South America|hCoV-19/Brazil/RJ-INCA-C67/2020|EPI ISL 513559|B.1.1.33|Brazil|2020-04-22	South America|hCoV-19/Brazil/SE-6549/2020|EPI ISL 541379|B.1|Brazil|2020-04-26	0.0003702703	South America
South America|hCoV-19/Brazil/RJ-INCA-C63/2020|EPI ISL 513556|B.1.1.33|Brazil|2020-04-22	South America|hCoV-19/Brazil/SE-6549/2020|EPI ISL 541379|B.1|Brazil|2020-04-26	0.0002692626	South America
South America|hCoV-19/Brazil/SP-211/2020|EPI ISL 523991|B.1.1.33|Brazil|2020-04-22	South America|hCoV-19/Brazil/SE-6549/2020|EPI ISL 541379|B.1|Brazil|2020-04-26	0.0003366089	South America
South America|hCoV-19/Brazil/RJ-INCA-C65/2020|EPI ISL 513558|B.1.1.33|Brazil|2020-04-22	South America|hCoV-19/Brazil/SE-6549/2020|EPI ISL 541379|B.1|Brazil|2020-04-26	0.0003029413	South America
South America|hCoV-19/Peru/LOR-INS-082/2020|EPI ISL 514342|B.1.1|Peru|2020-04-22	South America|hCoV-19/Brazil/SE-6549/2020|EPI ISL 541379|B.1|Brazil|2020-04-26	0.0004063271	South America
South America|hCoV-19/Peru/LOR-INS-080/2020|EPI ISL 514340|B.1.1|Peru|2020-04-22	South America|hCoV-19/Brazil/SE-6549/2020|EPI ISL 541379|B.1|Brazil|2020-04-26	0.0003048471	South America
South America|hCoV-19/Peru/LOR-INS-079/2020|EPI ISL 514339|B.1.1|Peru|2020-04-22	South America|hCoV-19/Brazil/SE-6549/2020|EPI ISL 541379|B.1|Brazil|2020-04-26	0.0002710977	South America
South America|hCoV-19/Ecuador/23055/2020|EPI ISL 491945|B.1.1|Ecuador|2020-04-22	South America|hCoV-19/Brazil/SE-6549/2020|EPI ISL 541379|B.1|Brazil|2020-04-26	0.0002041082	South America
South America|hCoV-19/Peru/LOR-INS-081/2020|EPI ISL 514341|B.1.1|Peru|2020-04-22	South America|hCoV-19/Brazil/SE-6549/2020|EPI ISL 541379|B.1|Brazil|2020-04-26	0.0003388826	South America
South America|hCoV-19/Brazil/SP-263/2020|EPI ISL 524467|B.1.1.33|Brazil|2020-04-22	South America|hCoV-19/Brazil/SE-6549/2020|EPI ISL 541379|B.1|Brazil|2020-04-26	0.0004040814	South America
South America|hCoV-19/Uruguay/UY-NYUMC877/2020|EPI ISL 457973|B.1.1|Uruguay|2020-04-22	South America|hCoV-19/Brazil/SE-6549/2020|EPI ISL 541379|B.1|Brazil|2020-04-26	0.0003771469	South America
South America|hCoV-19/Brazil/RJ-0276/2020|EPI ISL 470642|B.1.1.33|Brazil|2020-04-22	South America|hCoV-19/Brazil/SE-6549/2020|EPI ISL 541379|B.1|Brazil|2020-04-26	0.0003080247	South America
South America|hCoV-19/Brazil/RJ-0277/2020|EPI ISL 470643|B.1.1.33|Brazil|2020-04-22	South America|hCoV-19/Brazil/SE-6549/2020|EPI ISL 541379|B.1|Brazil|2020-04-26	0.0003765176	South America
South America|hCoV-19/Brazil/RJ-0278/2020|EPI ISL 470644|B.1.1.33|Brazil|2020-04-22	South America|hCoV-19/Brazil/SE-6549/2020|EPI ISL 541379|B.1|Brazil|2020-04-26	0.0004450047	South America
South America|hCoV-19/Brazil/RJ-0279/2020|EPI ISL 470645|B.1.1.33|Brazil|2020-04-22	South America|hCoV-19/Brazil/SE-6549/2020|EPI ISL 541379|B.1|Brazil|2020-04-26	0.0003082487	South America
South America|hCoV-19/Brazil/AP-IEC-164920/2020|EPI ISL 524796|B.1.1.33|Brazil|2020-04-23	South America|hCoV-19/Brazil/SE-6549/2020|EPI ISL 541379|B.1|Brazil|2020-04-26	0.0002692626	South America
South America|hCoV-19/Brazil/SP-213/2020|EPI ISL 523992|B.1.1.33|Brazil|2020-04-23	South America|hCoV-19/Brazil/SE-6549/2020|EPI ISL 541379|B.1|Brazil|2020-04-26	0.0003365932	South America
South America|hCoV-19/Peru/LIM-INS-029/2020|EPI ISL 491433|C.14|Peru|2020-04-23	South America|hCoV-19/Brazil/SE-6549/2020|EPI ISL 541379|B.1|Brazil|2020-04-26	0.0004066330	South America
South America|hCoV-19/Peru/LIM-INS-031/2020|EPI ISL 491435|B.1|Peru|2020-04-23	South America|hCoV-19/Brazil/SE-6549/2020|EPI ISL 541379|B.1|Brazil|2020-04-26	0.0001693712	South America
South America|hCoV-19/Peru/LIM-INS-030/2020|EPI ISL 491434|B.1.255|Peru|2020-04-23	South America|hCoV-19/Brazil/SE-6549/2020|EPI ISL 541379|B.1|Brazil|2020-04-26	0.0001694035	South America
South America|hCoV-19/Brazil/RJ-0280/2020|EPI ISL 470646|B.1.1.33|Brazil|2020-04-23	South America|hCoV-19/Brazil/SE-6549/2020|EPI ISL 541379|B.1|Brazil|2020-04-26	0.0003422809	South America
South America|hCoV-19/Brazil/RJ-INCA-C72/2020|EPI ISL 513563|B.1.1.33|Brazil|2020-04-24	South America|hCoV-19/Brazil/SE-6549/2020|EPI ISL 541379|B.1|Brazil|2020-04-26	0.0003366089	South America
South America|hCoV-19/Brazil/RJ-INCA-C78/2020|EPI ISL 513568|B.1.1.33|Brazil|2020-04-24	South America|hCoV-19/Brazil/SE-6549/2020|EPI ISL 541379|B.1|Brazil|2020-04-26	0.0003702780	South America
South America|hCoV-19/Brazil/RJ-INCA-C95/2020|EPI ISL 513572|B.1.1.33|Brazil|2020-04-24	South America|hCoV-19/Brazil/SE-6549/2020|EPI ISL 541379|B.1|Brazil|2020-04-26	0.0003029413	South America
South America|hCoV-19/Brazil/RJ-INCA-C77/2020|EPI ISL 513567|B.1.1.33|Brazil|2020-04-24	South America|hCoV-19/Brazil/SE-6549/2020|EPI ISL 541379|B.1|Brazil|2020-04-26	0.0002692626	South America
South America|hCoV-19/Brazil/RJ-INCA-C75/2020|EPI ISL 513565|B.1.1.33|Brazil|2020-04-24	South America|hCoV-19/Brazil/SE-6549/2020|EPI ISL 541379|B.1|Brazil|2020-04-26	0.0003054495	South America
South America|hCoV-19/Brazil/MA-IEC-164827/2020|EPI ISL 524788|B.1.1.33|Brazil|2020-04-24	South America|hCoV-19/Brazil/SE-6549/2020|EPI ISL 541379|B.1|Brazil|2020-04-26	0.0003366246	South America
South America|hCoV-19/Brazil/RJ-2676/2020|EPI ISL 467354|B.1.5|Brazil|2020-04-24	South America|hCoV-19/Brazil/SE-6549/2020|EPI ISL 541379|B.1|Brazil|2020-04-26	0.0002355995	South America
South America|hCoV-19/Brazil/RJ-2696/2020|EPI ISL 467358|B.1.1.33|Brazil|2020-04-24	South America|hCoV-19/Brazil/SE-6549/2020|EPI ISL 541379|B.1|Brazil|2020-04-26	0.0002692626	South America
South America|hCoV-19/Brazil/RJ-2669/2020|EPI ISL 467353|B.1.1.33|Brazil|2020-04-24	South America|hCoV-19/Brazil/SE-6549/2020|EPI ISL 541379|B.1|Brazil|2020-04-26	0.0003029271	South America
South America|hCoV-19/Brazil/RJ-2683/2020|EPI ISL 467357|B.1.1.33|Brazil|2020-04-24	South America|hCoV-19/Brazil/SE-6549/2020|EPI ISL 541379|B.1|Brazil|2020-04-26	0.0003366019	South America
South America|hCoV-19/Brazil/SE-6568/2020|EPI ISL 541387|B.1|Brazil|2020-04-24	South America|hCoV-19/Brazil/SE-6549/2020|EPI ISL 541379|B.1|Brazil|2020-04-26	0.0002355873	South America
South America|hCoV-19/Brazil/RJ-2678/2020|EPI ISL 467355|B.1.1.33|Brazil|2020-04-24	South America|hCoV-19/Brazil/SE-6549/2020|EPI ISL 541379|B.1|Brazil|2020-04-26	0.0004376672	South America
South America|hCoV-19/Brazil/RJ-INCA-C76/2020|EPI ISL 513566|B.1.1.33|Brazil|2020-04-24	South America|hCoV-19/Brazil/SE-6549/2020|EPI ISL 541379|B.1|Brazil|2020-04-26	0.0003071417	South America
South America|hCoV-19/Brazil/RJ-INCA-C82/2020|EPI ISL 513570|B.1.1.33|Brazil|2020-04-24	South America|hCoV-19/Brazil/SE-6549/2020|EPI ISL 541379|B.1|Brazil|2020-04-26	0.0002730202	South America
South America|hCoV-19/Brazil/SP-299/2020|EPI ISL 527864|B.1.1.33|Brazil|2020-04-24	South America|hCoV-19/Brazil/SE-6549/2020|EPI ISL 541379|B.1|Brazil|2020-04-26	0.0003702902	South America
South America|hCoV-19/Brazil/RJ-INCA-C73/2020|EPI ISL 513564|B.1.1.33|Brazil|2020-04-24	South America|hCoV-19/Brazil/SE-6549/2020|EPI ISL 541379|B.1|Brazil|2020-04-26	0.0003029515	South America
South America|hCoV-19/Brazil/RJ-INCA-C94/2020|EPI ISL 513571|B.1.1.33|Brazil|2020-04-24	South America|hCoV-19/Brazil/SE-6549/2020|EPI ISL 541379|B.1|Brazil|2020-04-26	0.0003371168	South America
South America|hCoV-19/Brazil/RJ-INCA-C79/2020|EPI ISL 513569|B.1.1.33|Brazil|2020-04-24	South America|hCoV-19/Brazil/SE-6549/2020|EPI ISL 541379|B.1|Brazil|2020-04-26	0.0003761134	South America
South America|hCoV-19/Brazil/RJ-0281/2020|EPI ISL 470647|B.1.1.33|Brazil|2020-04-24	South America|hCoV-19/Brazil/SE-6549/2020|EPI ISL 541379|B.1|Brazil|2020-04-26	0.0003737115	South America
South America|hCoV-19/Brazil/RJ-0283/2020|EPI ISL 470649|B.1.1.33|Brazil|2020-04-24	South America|hCoV-19/Brazil/SE-6549/2020|EPI ISL 541379|B.1|Brazil|2020-04-26	0.0003765075	South America
South America|hCoV-19/Brazil/RJ-0284/2020|EPI ISL 470650|B.1.1.33|Brazil|2020-04-24	South America|hCoV-19/Brazil/SE-6549/2020|EPI ISL 541379|B.1|Brazil|2020-04-26	0.0002742368	South America
South America|hCoV-19/Brazil/RJ-0282/2020|EPI ISL 470648|B.1.1.33|Brazil|2020-04-24	South America|hCoV-19/Brazil/SE-6549/2020|EPI ISL 541379|B.1|Brazil|2020-04-26	0.0003428350	South America
South America|hCoV-19/Brazil/MA-IEC-165425/2020|EPI ISL 524794|B.1.1.33|Brazil|2020-04-25	South America|hCoV-19/Brazil/SE-6549/2020|EPI ISL 541379|B.1|Brazil|2020-04-26	0.0003029350	South America
South America|hCoV-19/Brazil/RJ-2733/2020|EPI ISL 467360|B.1.1.33|Brazil|2020-04-25	South America|hCoV-19/Brazil/SE-6549/2020|EPI ISL 541379|B.1|Brazil|2020-04-26	0.0004377409	South America
South America|hCoV-19/Brazil/RJ-2777/2020|EPI ISL 467364|B.1.1.33|Brazil|2020-04-25	South America|hCoV-19/Brazil/SE-6549/2020|EPI ISL 541379|B.1|Brazil|2020-04-26	0.0003365932	South America
South America|hCoV-19/Ecuador/23890/2020|EPI ISL 491944|B.1.1|Ecuador|2020-04-25	South America|hCoV-19/Brazil/SE-6549/2020|EPI ISL 541379|B.1|Brazil|2020-04-26	0.0002041082	South America
South America|hCoV-19/Brazil/SP-306/2020|EPI ISL 534325|B.1.1.33|Brazil|2020-04-25	South America|hCoV-19/Brazil/SE-6549/2020|EPI ISL 541379|B.1|Brazil|2020-04-26	0.0003703573	South America
South America|hCoV-19/Brazil/SP-304/2020|EPI ISL 534323|B.1.1.33|Brazil|2020-04-25	South America|hCoV-19/Brazil/SE-6549/2020|EPI ISL 541379|B.1|Brazil|2020-04-26	0.0003366925	South America
South America|hCoV-19/Brazil/SP-L5-CAMPI95/2020|EPI ISL 476422|B.1.1.33|Brazil|2020-04-25	South America|hCoV-19/Brazil/SE-6549/2020|EPI ISL 541379|B.1|Brazil|2020-04-26	0.0003136183	South America
South America|hCoV-19/Colombia/NAR-INS-103303/2020|EPI ISL 456154|B.1.1|Colombia|2020-04-26	South America|hCoV-19/Brazil/SE-6549/2020|EPI ISL 541379|B.1|Brazil|2020-04-26	0.0003029412	South America
South America|hCoV-19/Brazil/SE-6544/2020|EPI ISL 541378|B.1.1|Brazil|2020-04-26	South America|hCoV-19/Brazil/SE-6549/2020|EPI ISL 541379|B.1|Brazil|2020-04-26	0.0002692821	South America
South America|hCoV-19/Brazil/SE-6563/2020|EPI ISL 541385|B.1.1.33|Brazil|2020-04-26	South America|hCoV-19/Brazil/SE-6549/2020|EPI ISL 541379|B.1|Brazil|2020-04-26	0.0003702607	South America
South America|hCoV-19/Brazil/SP-01/2020|EPI ISL 412964|B.1.5|Brazil|2020-02-25	South America|hCoV-19/Brazil/SE-6539/2020|EPI ISL 541377|B.1.5|Brazil|2020-04-26	0.0000673001	South America
South America|hCoV-19/Brazil/SP-02/2020|EPI ISL 413016|B|Brazil|2020-02-28	South America|hCoV-19/Brazil/SE-6539/2020|EPI ISL 541377|B.1.5|Brazil|2020-04-26	0.0003702684	South America
South America|hCoV-19/Brazil/SP-06/2020|EPI ISL 414015|B.1.5|Brazil|2020-02-29	South America|hCoV-19/Brazil/SE-6539/2020|EPI ISL 541377|B.1.5|Brazil|2020-04-26	0.0000673001	South America
South America|hCoV-19/Brazil/ES-225/2020|EPI ISL 415128|B.40|Brazil|2020-02-29	South America|hCoV-19/Brazil/SE-6539/2020|EPI ISL 541377|B.1.5|Brazil|2020-04-26	0.0004039758	South America
South America|hCoV-19/Argentina/PAIS-A0001/2020|EPI ISL 430793|B.1.1|Argentina|2020-03-01	South America|hCoV-19/Brazil/SE-6539/2020|EPI ISL 541377|B.1.5|Brazil|2020-04-26	0.0002400752	South America
South America|hCoV-19/Brazil/SP-03/2020|EPI ISL 414014|B.1.1|Brazil|2020-03-02	South America|hCoV-19/Brazil/SE-6539/2020|EPI ISL 541377|B.1.5|Brazil|2020-04-26	0.0002019380	South America
South America|hCoV-19/Brazil/SP-11/2020|EPI ISL 416033|B.3|Brazil|2020-03-03	South America|hCoV-19/Brazil/SE-6539/2020|EPI ISL 541377|B.1.5|Brazil|2020-04-26	0.0002692570	South America
South America|hCoV-19/Brazil/SP-07/2020|EPI ISL 416028|B.1.1|Brazil|2020-03-03	South America|hCoV-19/Brazil/SE-6539/2020|EPI ISL 541377|B.1.5|Brazil|2020-04-26	0.0002019380	South America
South America|hCoV-19/Chile/RM-ISPCH-1/2020|EPI ISL 414579|A.2|Chile|2020-03-03	South America|hCoV-19/Brazil/SE-6539/2020|EPI ISL 541377|B.1.5|Brazil|2020-04-26	0.0004376241	South America
South America|hCoV-19/Brazil/SP-09/2020|EPI ISL 416031|B.1.5|Brazil|2020-03-04	South America|hCoV-19/Brazil/SE-6539/2020|EPI ISL 541377|B.1.5|Brazil|2020-04-26	0.0000673001	South America
South America|hCoV-19/Brazil/SP-08/2020|EPI ISL 416029|B.1.1|Brazil|2020-03-04	South America|hCoV-19/Brazil/SE-6539/2020|EPI ISL 541377|B.1.5|Brazil|2020-04-26	0.0002019380	South America
South America|hCoV-19/Brazil/SP-10/2020|EPI ISL 416032|B|Brazil|2020-03-04	South America|hCoV-19/Brazil/SE-6539/2020|EPI ISL 541377|B.1.5|Brazil|2020-04-26	0.0003029193	South America
South America|hCoV-19/Brazil/SP-04/2020|EPI ISL 414017|B.1.1|Brazil|2020-03-04	South America|hCoV-19/Brazil/SE-6539/2020|EPI ISL 541377|B.1.5|Brazil|2020-04-26	0.0002019380	South America
South America|hCoV-19/Brazil/SP-12/2020|EPI ISL 416034|B.1.1|Brazil|2020-03-04	South America|hCoV-19/Brazil/SE-6539/2020|EPI ISL 541377|B.1.5|Brazil|2020-04-26	0.0002356166	South America
South America|hCoV-19/Brazil/RJ-314/2020|EPI ISL 414045|B.1.5|Brazil|2020-03-04	South America|hCoV-19/Brazil/SE-6539/2020|EPI ISL 541377|B.1.5|Brazil|2020-04-26	0.0000673023	South America
South America|hCoV-19/Brazil/BA-312/2020|EPI ISL 415105|B.1.1|Brazil|2020-03-04	South America|hCoV-19/Brazil/SE-6539/2020|EPI ISL 541377|B.1.5|Brazil|2020-04-26	0.0002356343	South America
South America|hCoV-19/Brazil/SP-13/2020|EPI ISL 416035|B.1.1|Brazil|2020-03-05	South America|hCoV-19/Brazil/SE-6539/2020|EPI ISL 541377|B.1.5|Brazil|2020-04-26	0.0002019380	South America
South America|hCoV-19/Chile/LL-ISPCH-1/2020|EPI ISL 445246|B.1.5|Chile|2020-03-05	South America|hCoV-19/Brazil/SE-6539/2020|EPI ISL 541377|B.1.5|Brazil|2020-04-26	0.0000673001	South America
South America|hCoV-19/Chile/RM-ISPCH-2/2020|EPI ISL 414580|B.1.1|Chile|2020-03-05	South America|hCoV-19/Brazil/SE-6539/2020|EPI ISL 541377|B.1.5|Brazil|2020-04-26	0.0002019380	South America
South America|hCoV-19/Brazil/RJ-352/2020|EPI ISL 427299|A.2|Brazil|2020-03-05	South America|hCoV-19/Brazil/SE-6539/2020|EPI ISL 541377|B.1.5|Brazil|2020-04-26	0.0004713101	South America
South America|hCoV-19/Brazil/BA-510/2020|EPI ISL 427293|B.1.1|Brazil|2020-03-06	South America|hCoV-19/Brazil/SE-6539/2020|EPI ISL 541377|B.1.5|Brazil|2020-04-26	0.0002356105	South America
South America|hCoV-19/Chile/RM-MSHS-op2d1/2020|EPI ISL 415658|A.2|Chile|2020-03-06	South America|hCoV-19/Brazil/SE-6539/2020|EPI ISL 541377|B.1.5|Brazil|2020-04-26	0.0004376241	South America
South America|hCoV-19/Peru/ARE-INS-026/2020|EPI ISL 491431|B.1|Peru|2020-03-06	South America|hCoV-19/Brazil/SE-6539/2020|EPI ISL 541377|B.1.5|Brazil|2020-04-26	0.0001355198	South America
South America|hCoV-19/Chile/RM-ISPCH-3/2020|EPI ISL 445245|A.2|Chile|2020-03-06	South America|hCoV-19/Brazil/SE-6539/2020|EPI ISL 541377|B.1.5|Brazil|2020-04-26	0.0004376241	South America
South America|hCoV-19/Colombia/DC-INS-78390/2020|EPI ISL 418262|B.1.1|Colombia|2020-03-06	South America|hCoV-19/Brazil/SE-6539/2020|EPI ISL 541377|B.1.5|Brazil|2020-04-26	0.0002079417	South America
South America|hCoV-19/Argentina/C121/2020|EPI ISL 420600|B.1.1|Argentina|2020-03-07	South America|hCoV-19/Brazil/SE-6539/2020|EPI ISL 541377|B.1.5|Brazil|2020-04-26	0.0001682779	South America
South America|hCoV-19/Chile/RM-MSHS-op3d1/2020|EPI ISL 415660|A.2|Chile|2020-03-07	South America|hCoV-19/Brazil/SE-6539/2020|EPI ISL 541377|B.1.5|Brazil|2020-04-26	0.0004376094	South America
South America|hCoV-19/Peru/ARE-INS-087/2020|EPI ISL 516626|B.1|Peru|2020-03-07	South America|hCoV-19/Brazil/SE-6539/2020|EPI ISL 541377|B.1.5|Brazil|2020-04-26	0.0001694114	South America
South America|hCoV-19/Chile/RM-MSHS-op4d1/2020|EPI ISL 415661|A.2|Chile|2020-03-08	South America|hCoV-19/Brazil/SE-6539/2020|EPI ISL 541377|B.1.5|Brazil|2020-04-26	0.0004376241	South America
South America|hCoV-19/Chile/RM-ISPCH-4/2020|EPI ISL 445247|A.2|Chile|2020-03-08	South America|hCoV-19/Brazil/SE-6539/2020|EPI ISL 541377|B.1.5|Brazil|2020-04-26	0.0005050204	South America
South America|hCoV-19/Brazil/MG-CV4/2020|EPI ISL 429667|B.1.255|Brazil|2020-03-09	South America|hCoV-19/Brazil/SE-6539/2020|EPI ISL 541377|B.1.5|Brazil|2020-04-26	0.0001682692	South America
South America|hCoV-19/Chile/RM-ISPCH-6/2020|EPI ISL 445249|B|Chile|2020-03-09	South America|hCoV-19/Brazil/SE-6539/2020|EPI ISL 541377|B.1.5|Brazil|2020-04-26	0.0002692682	South America
South America|hCoV-19/Chile/RM-ISPCH-9/2020|EPI ISL 445252|B.1.5|Chile|2020-03-09	South America|hCoV-19/Brazil/SE-6539/2020|EPI ISL 541377|B.1.5|Brazil|2020-04-26	0.0001346159	South America
South America|hCoV-19/Chile/RM-ISPCH-7/2020|EPI ISL 445250|B.1.5|Chile|2020-03-09	South America|hCoV-19/Brazil/SE-6539/2020|EPI ISL 541377|B.1.5|Brazil|2020-04-26	0.0001009549	South America
South America|hCoV-19/Peru/HUC-INS-008/2020|EPI ISL 489839|B.1.5|Peru|2020-03-09	South America|hCoV-19/Brazil/SE-6539/2020|EPI ISL 541377|B.1.5|Brazil|2020-04-26	0.0001016354	South America
South America|hCoV-19/Peru/ICA-INS-012/2020|EPI ISL 489989|B.1.5|Peru|2020-03-09	South America|hCoV-19/Brazil/SE-6539/2020|EPI ISL 541377|B.1.5|Brazil|2020-04-26	0.0001355205	South America
South America|hCoV-19/Chile/RM-ISPCH-5/2020|EPI ISL 445248|B.1.5|Chile|2020-03-09	South America|hCoV-19/Brazil/SE-6539/2020|EPI ISL 541377|B.1.5|Brazil|2020-04-26	0.0001009583	South America
South America|hCoV-19/Brazil/SP-L12-CD28/2020|EPI ISL 476221|B.1.1.33|Brazil|2020-03-09	South America|hCoV-19/Brazil/SE-6539/2020|EPI ISL 541377|B.1.5|Brazil|2020-04-26	0.0002379214	South America
South America|hCoV-19/Ecuador/HEE-01/2020|EPI ISL 417482|B|Ecuador|2020-03-09	South America|hCoV-19/Brazil/SE-6539/2020|EPI ISL 541377|B.1.5|Brazil|2020-04-26	0.0002800166	South America
South America|hCoV-19/Chile/RM-ISPCH-8/2020|EPI ISL 445251|B.1.1|Chile|2020-03-10	South America|hCoV-19/Brazil/SE-6539/2020|EPI ISL 541377|B.1.5|Brazil|2020-04-26	0.0002692626	South America
South America|hCoV-19/Peru/LIM-010/2020|EPI ISL 415787|B.1.1|Peru|2020-03-10	South America|hCoV-19/Brazil/SE-6539/2020|EPI ISL 541377|B.1.5|Brazil|2020-04-26	0.0002356056	South America
South America|hCoV-19/Chile/RM-ISPCH-16/2020|EPI ISL 445259|A.2|Chile|2020-03-10	South America|hCoV-19/Brazil/SE-6539/2020|EPI ISL 541377|B.1.5|Brazil|2020-04-26	0.0004376094	South America
South America|hCoV-19/Chile/RM-ISPCH-10/2020|EPI ISL 445253|B.1.255|Chile|2020-03-10	South America|hCoV-19/Brazil/SE-6539/2020|EPI ISL 541377|B.1.5|Brazil|2020-04-26	0.0001346124	South America
South America|hCoV-19/Chile/RM-ISPCH-12/2020|EPI ISL 445255|B.1.1.10|Chile|2020-03-10	South America|hCoV-19/Brazil/SE-6539/2020|EPI ISL 541377|B.1.5|Brazil|2020-04-26	0.0002692696	South America
South America|hCoV-19/Brazil/SC-769/2020|EPI ISL 427306|B.1|Brazil|2020-03-10	South America|hCoV-19/Brazil/SE-6539/2020|EPI ISL 541377|B.1.5|Brazil|2020-04-26	0.0001346124	South America
South America|hCoV-19/Brazil/SC-766/2020|EPI ISL 427305|B.6|Brazil|2020-03-10	South America|hCoV-19/Brazil/SE-6539/2020|EPI ISL 541377|B.1.5|Brazil|2020-04-26	0.0004039381	South America
South America|hCoV-19/Peru/LIM-INS-016/2020|EPI ISL 490315|B.1.1|Peru|2020-03-10	South America|hCoV-19/Brazil/SE-6539/2020|EPI ISL 541377|B.1.5|Brazil|2020-04-26	0.0002372052	South America
South America|hCoV-19/Chile/RM-ISPCH-13/2020|EPI ISL 445256|B.1.1|Chile|2020-03-10	South America|hCoV-19/Brazil/SE-6539/2020|EPI ISL 541377|B.1.5|Brazil|2020-04-26	0.0002693058	South America
South America|hCoV-19/Chile/RM-ISPCH-18/2020|EPI ISL 445261|B.1.5|Chile|2020-03-11	South America|hCoV-19/Brazil/SE-6539/2020|EPI ISL 541377|B.1.5|Brazil|2020-04-26	0.0001346159	South America
South America|hCoV-19/Peru/LIM-INS-160/2020|EPI ISL 536553|B.1.5|Peru|2020-03-11	South America|hCoV-19/Brazil/SE-6539/2020|EPI ISL 541377|B.1.5|Brazil|2020-04-26	0.0003029633	South America
South America|hCoV-19/Chile/BI-ISPCH-3/2020|EPI ISL 445332|B.1.5|Chile|2020-03-11	South America|hCoV-19/Brazil/SE-6539/2020|EPI ISL 541377|B.1.5|Brazil|2020-04-26	0.0001682735	South America
South America|hCoV-19/Chile/RM-ISPCH-22/2020|EPI ISL 445265|B.1.5|Chile|2020-03-11	South America|hCoV-19/Brazil/SE-6539/2020|EPI ISL 541377|B.1.5|Brazil|2020-04-26	0.0001009549	South America
South America|hCoV-19/Brazil/RJ-477/2020|EPI ISL 427300|B.1.1|Brazil|2020-03-11	South America|hCoV-19/Brazil/SE-6539/2020|EPI ISL 541377|B.1.5|Brazil|2020-04-26	0.0002019432	South America
South America|hCoV-19/Chile/RM-ISPCH-19/2020|EPI ISL 445262|B.1.5|Chile|2020-03-11	South America|hCoV-19/Brazil/SE-6539/2020|EPI ISL 541377|B.1.5|Brazil|2020-04-26	0.0001009570	South America
South America|hCoV-19/Brazil/RJ-477i/2020|EPI ISL 427301|B.1.1|Brazil|2020-03-11	South America|hCoV-19/Brazil/SE-6539/2020|EPI ISL 541377|B.1.5|Brazil|2020-04-26	0.0002019432	South America
South America|hCoV-19/Peru/LIM-INS-011/2020|EPI ISL 489988|A.2|Peru|2020-03-11	South America|hCoV-19/Brazil/SE-6539/2020|EPI ISL 541377|B.1.5|Brazil|2020-04-26	0.0004405600	South America
South America|hCoV-19/Peru/LIM-INS-015/2020|EPI ISL 490209|B.1.5|Peru|2020-03-11	South America|hCoV-19/Brazil/SE-6539/2020|EPI ISL 541377|B.1.5|Brazil|2020-04-26	0.0002710977	South America
South America|hCoV-19/Peru/LIM-INS-006/2020|EPI ISL 489838|B.1.1|Peru|2020-03-11	South America|hCoV-19/Brazil/SE-6539/2020|EPI ISL 541377|B.1.5|Brazil|2020-04-26	0.0002032993	South America
South America|hCoV-19/Chile/RM-ISPCH-15/2020|EPI ISL 445258|A.2|Chile|2020-03-11	South America|hCoV-19/Brazil/SE-6539/2020|EPI ISL 541377|B.1.5|Brazil|2020-04-26	0.0004376241	South America
South America|hCoV-19/Chile/RM-ISPCH-17/2020|EPI ISL 445260|A.2|Chile|2020-03-11	South America|hCoV-19/Brazil/SE-6539/2020|EPI ISL 541377|B.1.5|Brazil|2020-04-26	0.0005049733	South America
South America|hCoV-19/Chile/RM-ISPCH-20/2020|EPI ISL 445263|B.1.5|Chile|2020-03-11	South America|hCoV-19/Brazil/SE-6539/2020|EPI ISL 541377|B.1.5|Brazil|2020-04-26	0.0001009617	South America
South America|hCoV-19/Brazil/MG-CV12/2020|EPI ISL 429674|B.1|Brazil|2020-03-11	South America|hCoV-19/Brazil/SE-6539/2020|EPI ISL 541377|B.1.5|Brazil|2020-04-26	0.0002476082	South America
South America|hCoV-19/Chile/BI-ISPCH-2/2020|EPI ISL 445331|B.1.1|Chile|2020-03-12	South America|hCoV-19/Brazil/SE-6539/2020|EPI ISL 541377|B.1.5|Brazil|2020-04-26	0.0002019430	South America
South America|hCoV-19/Chile/BI-ISPCH-2-2/2020|EPI ISL 445333|B.1.5|Chile|2020-03-12	South America|hCoV-19/Brazil/SE-6539/2020|EPI ISL 541377|B.1.5|Brazil|2020-04-26	0.0001346096	South America
South America|hCoV-19/Chile/RM-ISPCH-21/2020|EPI ISL 445264|B.1.1.10|Chile|2020-03-12	South America|hCoV-19/Brazil/SE-6539/2020|EPI ISL 541377|B.1.5|Brazil|2020-04-26	0.0002692696	South America
South America|hCoV-19/Brazil/SE-6535/2020|EPI ISL 541375|B.1.5|Brazil|2020-03-12	South America|hCoV-19/Brazil/SE-6539/2020|EPI ISL 541377|B.1.5|Brazil|2020-04-26	0.0001346159	South America
South America|hCoV-19/Brazil/SC-770/2020|EPI ISL 541370|B.1.1.33|Brazil|2020-03-12	South America|hCoV-19/Brazil/SE-6539/2020|EPI ISL 541377|B.1.5|Brazil|2020-04-26	0.0002692786	South America
South America|hCoV-19/Chile/ML-CMM-25343/2020|EPI ISL 459863|A|Chile|2020-03-12	South America|hCoV-19/Brazil/SE-6539/2020|EPI ISL 541377|B.1.5|Brazil|2020-04-26	0.0002692612	South America
South America|hCoV-19/Colombia/DC-INS-79190/2020|EPI ISL 456120|B.1.5|Colombia|2020-03-12	South America|hCoV-19/Brazil/SE-6539/2020|EPI ISL 541377|B.1.5|Brazil|2020-04-26	0.0001355445	South America
South America|hCoV-19/Brazil/UN-HIAE-SP03/2020|EPI ISL 486427|B.1.1.33|Brazil|2020-03-13	South America|hCoV-19/Brazil/SE-6539/2020|EPI ISL 541377|B.1.5|Brazil|2020-04-26	0.0003365932	South America
South America|hCoV-19/Peru/LIM-INS-150/2020|EPI ISL 536545|B|Peru|2020-03-13	South America|hCoV-19/Brazil/SE-6539/2020|EPI ISL 541377|B.1.5|Brazil|2020-04-26	0.0003366002	South America
South America|hCoV-19/Chile/BI-ISPCH-1/2020|EPI ISL 445271|B.1.1|Chile|2020-03-13	South America|hCoV-19/Brazil/SE-6539/2020|EPI ISL 541377|B.1.5|Brazil|2020-04-26	0.0002019432	South America
South America|hCoV-19/Aruba/AW-RIVM-10101/2020|EPI ISL 547445|B.40|Aruba|2020-03-13	South America|hCoV-19/Brazil/SE-6539/2020|EPI ISL 541377|B.1.5|Brazil|2020-04-26	0.0004039486	South America
South America|hCoV-19/Brazil/MG-CV6/2020|EPI ISL 429669|B.1|Brazil|2020-03-13	South America|hCoV-19/Brazil/SE-6539/2020|EPI ISL 541377|B.1.5|Brazil|2020-04-26	0.0001682692	South America
South America|hCoV-19/Brazil/DF-615i/2020|EPI ISL 427294|B.1.1.33|Brazil|2020-03-13	South America|hCoV-19/Brazil/SE-6539/2020|EPI ISL 541377|B.1.5|Brazil|2020-04-26	0.0002355995	South America
South America|hCoV-19/Brazil/SC-771/2020|EPI ISL 541371|B.1.5|Brazil|2020-03-13	South America|hCoV-19/Brazil/SE-6539/2020|EPI ISL 541377|B.1.5|Brazil|2020-04-26	0.0001010093	South America
South America|hCoV-19/Peru/LAM-INS-073/2020|EPI ISL 523994|B.1.1|Peru|2020-03-13	South America|hCoV-19/Brazil/SE-6539/2020|EPI ISL 541377|B.1.5|Brazil|2020-04-26	0.0002710779	South America
South America|hCoV-19/Peru/CAJ-INS-061/2020|EPI ISL 517770|B.1.1.1|Peru|2020-03-13	South America|hCoV-19/Brazil/SE-6539/2020|EPI ISL 541377|B.1.5|Brazil|2020-04-26	0.0003049877	South America
South America|hCoV-19/Brazil/DF-0001/2020|EPI ISL 426580|B.1.1|Brazil|2020-03-13	South America|hCoV-19/Brazil/SE-6539/2020|EPI ISL 541377|B.1.5|Brazil|2020-04-26	0.0002031273	South America
South America|hCoV-19/Brazil/GO-0207/2020|EPI ISL 470574|B.40|Brazil|2020-03-13	South America|hCoV-19/Brazil/SE-6539/2020|EPI ISL 541377|B.1.5|Brazil|2020-04-26	0.0003764997	South America
South America|hCoV-19/Brazil/MG-CV8/2020|EPI ISL 429671|B.1.1|Brazil|2020-03-13	South America|hCoV-19/Brazil/SE-6539/2020|EPI ISL 541377|B.1.5|Brazil|2020-04-26	0.0004138772	South America
South America|hCoV-19/Chile/MA-ISPCH-1/2020|EPI ISL 445268|B.1.98|Chile|2020-03-14	South America|hCoV-19/Brazil/SE-6539/2020|EPI ISL 541377|B.1.5|Brazil|2020-04-26	0.0001009523	South America
South America|hCoV-19/Brazil/RN-IEC-162277/2020|EPI ISL 524798|B.1.1.33|Brazil|2020-03-14	South America|hCoV-19/Brazil/SE-6539/2020|EPI ISL 541377|B.1.5|Brazil|2020-04-26	0.0002355995	South America
South America|hCoV-19/Peru/LIM-INS-159/2020|EPI ISL 536552|B.1.1|Peru|2020-03-14	South America|hCoV-19/Brazil/SE-6539/2020|EPI ISL 541377|B.1.5|Brazil|2020-04-26	0.0001682779	South America
South America|hCoV-19/Peru/LIM-INS-147/2020|EPI ISL 536542|B.1.1|Peru|2020-03-14	South America|hCoV-19/Brazil/SE-6539/2020|EPI ISL 541377|B.1.5|Brazil|2020-04-26	0.0002355995	South America
South America|hCoV-19/Chile/RM-CMM-23741/2020|EPI ISL 468752|B.1.1.33|Chile|2020-03-14	South America|hCoV-19/Brazil/SE-6539/2020|EPI ISL 541377|B.1.5|Brazil|2020-04-26	0.0002355995	South America
South America|hCoV-19/Chile/AR-ISPCH-1/2020|EPI ISL 445270|B.1.1|Chile|2020-03-14	South America|hCoV-19/Brazil/SE-6539/2020|EPI ISL 541377|B.1.5|Brazil|2020-04-26	0.0002356166	South America
South America|hCoV-19/Chile/VS-ISPCH-2/2020|EPI ISL 445285|B.1.255|Chile|2020-03-14	South America|hCoV-19/Brazil/SE-6539/2020|EPI ISL 541377|B.1.5|Brazil|2020-04-26	0.0001346169	South America
South America|hCoV-19/Chile/RM-ISPCH-24/2020|EPI ISL 445303|B|Chile|2020-03-14	South America|hCoV-19/Brazil/SE-6539/2020|EPI ISL 541377|B.1.5|Brazil|2020-04-26	0.0003366228	South America
South America|hCoV-19/Colombia/ATL-INS-79743/2020|EPI ISL 456145|B.1.5|Colombia|2020-03-14	South America|hCoV-19/Brazil/SE-6539/2020|EPI ISL 541377|B.1.5|Brazil|2020-04-26	0.0001019497	South America
South America|hCoV-19/Brazil/MG-0211/2020|EPI ISL 470578|B.1.1|Brazil|2020-03-14	South America|hCoV-19/Brazil/SE-6539/2020|EPI ISL 541377|B.1.5|Brazil|2020-04-26	0.0002074384	South America
South America|hCoV-19/Colombia/VAC-INS-79773/2020|EPI ISL 456134|B.1.5|Colombia|2020-03-14	South America|hCoV-19/Brazil/SE-6539/2020|EPI ISL 541377|B.1.5|Brazil|2020-04-26	0.0001039451	South America
South America|hCoV-19/Colombia/VAC-INS-79779/2020|EPI ISL 456135|B.1.5|Colombia|2020-03-14	South America|hCoV-19/Brazil/SE-6539/2020|EPI ISL 541377|B.1.5|Brazil|2020-04-26	0.0001041002	South America
South America|hCoV-19/Brazil/MG-0212/2020|EPI ISL 470579|B.1.5|Brazil|2020-03-14	South America|hCoV-19/Brazil/SE-6539/2020|EPI ISL 541377|B.1.5|Brazil|2020-04-26	0.0000707241	South America
South America|hCoV-19/Brazil/CE-L10-CD171/2020|EPI ISL 476184|B.1.5|Brazil|2020-03-14	South America|hCoV-19/Brazil/SE-6539/2020|EPI ISL 541377|B.1.5|Brazil|2020-04-26	0.0000712227	South America
South America|hCoV-19/Colombia/VAC-INS-79929/2020|EPI ISL 456136|B.1|Colombia|2020-03-14	South America|hCoV-19/Brazil/SE-6539/2020|EPI ISL 541377|B.1.5|Brazil|2020-04-26	0.0001765589	South America
South America|hCoV-19/Chile/BI-CMM-25338/2020|EPI ISL 468760|B.1.1|Chile|2020-03-15	South America|hCoV-19/Brazil/SE-6539/2020|EPI ISL 541377|B.1.5|Brazil|2020-04-26	0.0002019433	South America
South America|hCoV-19/Chile/LI-ISPCH-3/2020|EPI ISL 445275|B.1.1|Chile|2020-03-15	South America|hCoV-19/Brazil/SE-6539/2020|EPI ISL 541377|B.1.5|Brazil|2020-04-26	0.0002356166	South America
South America|hCoV-19/Colombia/VAC-INS-79965/2020|EPI ISL 456150|B.1.5|Colombia|2020-03-15	South America|hCoV-19/Brazil/SE-6539/2020|EPI ISL 541377|B.1.5|Brazil|2020-04-26	0.0001682736	South America
South America|hCoV-19/Chile/RM-CMM-27991/2020|EPI ISL 459857|B.1.5|Chile|2020-03-15	South America|hCoV-19/Brazil/SE-6539/2020|EPI ISL 541377|B.1.5|Brazil|2020-04-26	0.0001009549	South America
South America|hCoV-19/Chile/LI-ISPCH-2/2020|EPI ISL 445274|B|Chile|2020-03-15	South America|hCoV-19/Brazil/SE-6539/2020|EPI ISL 541377|B.1.5|Brazil|2020-04-26	0.0002356062	South America
South America|hCoV-19/Chile/LI-ISPCH-4/2020|EPI ISL 445276|B.1.1|Chile|2020-03-15	South America|hCoV-19/Brazil/SE-6539/2020|EPI ISL 541377|B.1.5|Brazil|2020-04-26	0.0002356246	South America
South America|hCoV-19/Chile/MA-ISPCH-2/2020|EPI ISL 445269|B.1.98|Chile|2020-03-15	South America|hCoV-19/Brazil/SE-6539/2020|EPI ISL 541377|B.1.5|Brazil|2020-04-26	0.0001009557	South America
South America|hCoV-19/Chile/VS-ISPCH-1/2020|EPI ISL 445272|B.1.5|Chile|2020-03-15	South America|hCoV-19/Brazil/SE-6539/2020|EPI ISL 541377|B.1.5|Brazil|2020-04-26	0.0000336504	South America
South America|hCoV-19/Colombia/SAN-INS-80123/2020|EPI ISL 456149|B.1.1|Colombia|2020-03-15	South America|hCoV-19/Brazil/SE-6539/2020|EPI ISL 541377|B.1.5|Brazil|2020-04-26	0.0002020263	South America
South America|hCoV-19/Brazil/RJ-MD63-1b/2020|EPI ISL 528638|B.1.1.33|Brazil|2020-03-16	South America|hCoV-19/Brazil/SE-6539/2020|EPI ISL 541377|B.1.5|Brazil|2020-04-26	0.0002355995	South America
South America|hCoV-19/Chile/LI-ISPCH-1/2020|EPI ISL 445273|B.1.5|Chile|2020-03-16	South America|hCoV-19/Brazil/SE-6539/2020|EPI ISL 541377|B.1.5|Brazil|2020-04-26	0.0001682736	South America
South America|hCoV-19/Chile/LI-ISPCH-5/2020|EPI ISL 445277|B.1.1|Chile|2020-03-16	South America|hCoV-19/Brazil/SE-6539/2020|EPI ISL 541377|B.1.5|Brazil|2020-04-26	0.0002356166	South America
South America|hCoV-19/Chile/RM-ISPCH-26/2020|EPI ISL 445305|B.1|Chile|2020-03-16	South America|hCoV-19/Brazil/SE-6539/2020|EPI ISL 541377|B.1.5|Brazil|2020-04-26	0.0002019327	South America
South America|hCoV-19/Chile/RM-ISPCH-28/2020|EPI ISL 445307|B.1|Chile|2020-03-16	South America|hCoV-19/Brazil/SE-6539/2020|EPI ISL 541377|B.1.5|Brazil|2020-04-26	0.0001682736	South America
South America|hCoV-19/Chile/LI-ISPCH-6/2020|EPI ISL 445278|B.1.5|Chile|2020-03-16	South America|hCoV-19/Brazil/SE-6539/2020|EPI ISL 541377|B.1.5|Brazil|2020-04-26	0.0001346096	South America
South America|hCoV-19/Brazil/RJ-MD63-1a/2020|EPI ISL 528637|B.1.1.33|Brazil|2020-03-16	South America|hCoV-19/Brazil/SE-6539/2020|EPI ISL 541377|B.1.5|Brazil|2020-04-26	0.0003029491	South America
South America|hCoV-19/Peru/LIM-INS-143/2020|EPI ISL 536538|B.1.1.1|Peru|2020-03-16	South America|hCoV-19/Brazil/SE-6539/2020|EPI ISL 541377|B.1.5|Brazil|2020-04-26	0.0003702876	South America
South America|hCoV-19/Brazil/MG-CV21/2020|EPI ISL 429681|B.1|Brazil|2020-03-16	South America|hCoV-19/Brazil/SE-6539/2020|EPI ISL 541377|B.1.5|Brazil|2020-04-26	0.0001682692	South America
South America|hCoV-19/Chile/RM-ISPCH-30/2020|EPI ISL 445309|B.1.5|Chile|2020-03-16	South America|hCoV-19/Brazil/SE-6539/2020|EPI ISL 541377|B.1.5|Brazil|2020-04-26	0.0001009549	South America
South America|hCoV-19/Brazil/AM-02/2020|EPI ISL 417034|A.2|Brazil|2020-03-16	South America|hCoV-19/Brazil/SE-6539/2020|EPI ISL 541377|B.1.5|Brazil|2020-04-26	0.0005049563	South America
South America|hCoV-19/Brazil/MG-CV16/2020|EPI ISL 429676|B.1.1|Brazil|2020-03-16	South America|hCoV-19/Brazil/SE-6539/2020|EPI ISL 541377|B.1.5|Brazil|2020-04-26	0.0003037836	South America
South America|hCoV-19/Peru/LAM-INS-071/2020|EPI ISL 523954|B.1.1.1|Peru|2020-03-16	South America|hCoV-19/Brazil/SE-6539/2020|EPI ISL 541377|B.1.5|Brazil|2020-04-26	0.0003046780	South America
South America|hCoV-19/Peru/ANC-INS-066/2020|EPI ISL 516987|B.1.1.1|Peru|2020-03-16	South America|hCoV-19/Brazil/SE-6539/2020|EPI ISL 541377|B.1.5|Brazil|2020-04-26	0.0003049774	South America
South America|hCoV-19/Chile/RM-ISPCH-29/2020|EPI ISL 445308|B.1.5|Chile|2020-03-16	South America|hCoV-19/Brazil/SE-6539/2020|EPI ISL 541377|B.1.5|Brazil|2020-04-26	0.0001009583	South America
South America|hCoV-19/Brazil/PR-5619/2020|EPI ISL 541342|B.1|Brazil|2020-03-16	South America|hCoV-19/Brazil/SE-6539/2020|EPI ISL 541377|B.1.5|Brazil|2020-04-26	0.0001682805	South America
South America|hCoV-19/Colombia/RIS-INS-80245/2020|EPI ISL 456155|B.1.5|Colombia|2020-03-16	South America|hCoV-19/Brazil/SE-6539/2020|EPI ISL 541377|B.1.5|Brazil|2020-04-26	0.0001683075	South America
South America|hCoV-19/Colombia/VAC-INS-79943/2020|EPI ISL 456138|B.1.5|Colombia|2020-03-16	South America|hCoV-19/Brazil/SE-6539/2020|EPI ISL 541377|B.1.5|Brazil|2020-04-26	0.0001690779	South America
South America|hCoV-19/Colombia/BOL-INS-80191/2020|EPI ISL 456122|B.1|Colombia|2020-03-16	South America|hCoV-19/Brazil/SE-6539/2020|EPI ISL 541377|B.1.5|Brazil|2020-04-26	0.0001378498	South America
South America|hCoV-19/Peru/LIM-INS-141/2020|EPI ISL 536536|B|Peru|2020-03-16	South America|hCoV-19/Brazil/SE-6539/2020|EPI ISL 541377|B.1.5|Brazil|2020-04-26	0.0003104622	South America
South America|hCoV-19/Brazil/RJ-L10-CD158/2020|EPI ISL 476180|B.1.1.33|Brazil|2020-03-16	South America|hCoV-19/Brazil/SE-6539/2020|EPI ISL 541377|B.1.5|Brazil|2020-04-26	0.0002455481	South America
South America|hCoV-19/Brazil/RJ-L10-CD154/2020|EPI ISL 476178|B.1.1.33|Brazil|2020-03-16	South America|hCoV-19/Brazil/SE-6539/2020|EPI ISL 541377|B.1.5|Brazil|2020-04-26	0.0003184481	South America
South America|hCoV-19/Brazil/RS-L11-CD180/2020|EPI ISL 476192|B.1.1.33|Brazil|2020-03-16	South America|hCoV-19/Brazil/SE-6539/2020|EPI ISL 541377|B.1.5|Brazil|2020-04-26	0.0002476582	South America
South America|hCoV-19/Brazil/MG-CV19/2020|EPI ISL 429679|B.1.1|Brazil|2020-03-16	South America|hCoV-19/Brazil/SE-6539/2020|EPI ISL 541377|B.1.5|Brazil|2020-04-26	0.0003210440	South America
South America|hCoV-19/Chile/MA-ISPCH-3/2020|EPI ISL 445280|B.1.98|Chile|2020-03-17	South America|hCoV-19/Brazil/SE-6539/2020|EPI ISL 541377|B.1.5|Brazil|2020-04-26	0.0001009522	South America
South America|hCoV-19/Brazil/MG-CV31/2020|EPI ISL 429687|B.1|Brazil|2020-03-17	South America|hCoV-19/Brazil/SE-6539/2020|EPI ISL 541377|B.1.5|Brazil|2020-04-26	0.0002019516	South America
South America|hCoV-19/Chile/RM-CMM-26639/2020|EPI ISL 459858|A.2|Chile|2020-03-17	South America|hCoV-19/Brazil/SE-6539/2020|EPI ISL 541377|B.1.5|Brazil|2020-04-26	0.0005049694	South America
South America|hCoV-19/Chile/RM-ISPCH-35/2020|EPI ISL 445314|B.1|Chile|2020-03-17	South America|hCoV-19/Brazil/SE-6539/2020|EPI ISL 541377|B.1.5|Brazil|2020-04-26	0.0001346159	South America
South America|hCoV-19/Peru/LIM-INS-138/2020|EPI ISL 536533|B.1.1|Peru|2020-03-17	South America|hCoV-19/Brazil/SE-6539/2020|EPI ISL 541377|B.1.5|Brazil|2020-04-26	0.0002019380	South America
South America|hCoV-19/Brazil/MG-CV32/2020|EPI ISL 429688|B.1.1|Brazil|2020-03-17	South America|hCoV-19/Brazil/SE-6539/2020|EPI ISL 541377|B.1.5|Brazil|2020-04-26	0.0002692877	South America
South America|hCoV-19/Peru/LIM-INS-139/2020|EPI ISL 536534|B.1.1|Peru|2020-03-17	South America|hCoV-19/Brazil/SE-6539/2020|EPI ISL 541377|B.1.5|Brazil|2020-04-26	0.0002019432	South America
South America|hCoV-19/Chile/RM-ISPCH-38/2020|EPI ISL 445317|B.1.1|Chile|2020-03-17	South America|hCoV-19/Brazil/SE-6539/2020|EPI ISL 541377|B.1.5|Brazil|2020-04-26	0.0001682779	South America
South America|hCoV-19/Brazil/AP-IEC-161167/2020|EPI ISL 450873|B.1.1.33|Brazil|2020-03-17	South America|hCoV-19/Brazil/SE-6539/2020|EPI ISL 541377|B.1.5|Brazil|2020-04-26	0.0002355995	South America
South America|hCoV-19/Chile/RM-ISPCH-41/2020|EPI ISL 445320|B.1.5|Chile|2020-03-17	South America|hCoV-19/Brazil/SE-6539/2020|EPI ISL 541377|B.1.5|Brazil|2020-04-26	0.0001009549	South America
South America|hCoV-19/Aruba/AW-RIVM-10113/2020|EPI ISL 547446|B.1|Aruba|2020-03-17	South America|hCoV-19/Brazil/SE-6539/2020|EPI ISL 541377|B.1.5|Brazil|2020-04-26	0.0001682692	South America
South America|hCoV-19/Brazil/PR-5618/2020|EPI ISL 541341|B.1|Brazil|2020-03-17	South America|hCoV-19/Brazil/SE-6539/2020|EPI ISL 541377|B.1.5|Brazil|2020-04-26	0.0001682827	South America
South America|hCoV-19/Brazil/PR-5617/2020|EPI ISL 541340|B.1|Brazil|2020-03-17	South America|hCoV-19/Brazil/SE-6539/2020|EPI ISL 541377|B.1.5|Brazil|2020-04-26	0.0002019448	South America
South America|hCoV-19/Peru/JUN-INS-074/2020|EPI ISL 524471|B.1.255|Peru|2020-03-17	South America|hCoV-19/Brazil/SE-6539/2020|EPI ISL 541377|B.1.5|Brazil|2020-04-26	0.0001694035	South America
South America|hCoV-19/Chile/RM-ISPCH-32/2020|EPI ISL 445311|B.1.5|Chile|2020-03-17	South America|hCoV-19/Brazil/SE-6539/2020|EPI ISL 541377|B.1.5|Brazil|2020-04-26	0.0000336504	South America
South America|hCoV-19/Chile/RM-CMM-25669/2020|EPI ISL 459862|B.1.5|Chile|2020-03-17	South America|hCoV-19/Brazil/SE-6539/2020|EPI ISL 541377|B.1.5|Brazil|2020-04-26	0.0000673023	South America
South America|hCoV-19/Chile/RM-ISPCH-42/2020|EPI ISL 445321|B.1.1|Chile|2020-03-17	South America|hCoV-19/Brazil/SE-6539/2020|EPI ISL 541377|B.1.5|Brazil|2020-04-26	0.0001682836	South America
South America|hCoV-19/Chile/RM-ISPCH-34/2020|EPI ISL 445313|B.1.5|Chile|2020-03-17	South America|hCoV-19/Brazil/SE-6539/2020|EPI ISL 541377|B.1.5|Brazil|2020-04-26	0.0001346141	South America
South America|hCoV-19/Chile/BI-ISPCH-1-2/2020|EPI ISL 445281|B.1.1|Chile|2020-03-17	South America|hCoV-19/Brazil/SE-6539/2020|EPI ISL 541377|B.1.5|Brazil|2020-04-26	0.0002019500	South America
South America|hCoV-19/Chile/RM-ISPCH-33/2020|EPI ISL 445312|B.1.5|Chile|2020-03-17	South America|hCoV-19/Brazil/SE-6539/2020|EPI ISL 541377|B.1.5|Brazil|2020-04-26	0.0001009583	South America
South America|hCoV-19/Peru/LIM-INS-148/2020|EPI ISL 536543|B.1.8|Peru|2020-03-17	South America|hCoV-19/Brazil/SE-6539/2020|EPI ISL 541377|B.1.5|Brazil|2020-04-26	0.0001010501	South America
South America|hCoV-19/Peru/LIM-INS-136/2020|EPI ISL 536531|B.1|Peru|2020-03-17	South America|hCoV-19/Brazil/SE-6539/2020|EPI ISL 541377|B.1.5|Brazil|2020-04-26	0.0002026214	South America
South America|hCoV-19/Uruguay/UY-NYUMC850/2020|EPI ISL 457946|A.2|Uruguay|2020-03-17	South America|hCoV-19/Brazil/SE-6539/2020|EPI ISL 541377|B.1.5|Brazil|2020-04-26	0.0005101856	South America
South America|hCoV-19/Peru/LIM-INS-149/2020|EPI ISL 536544|B.1.5|Peru|2020-03-17	South America|hCoV-19/Brazil/SE-6539/2020|EPI ISL 541377|B.1.5|Brazil|2020-04-26	0.0001693377	South America
South America|hCoV-19/Brazil/MG-CV26/2020|EPI ISL 429684|B.1.1|Brazil|2020-03-17	South America|hCoV-19/Brazil/SE-6539/2020|EPI ISL 541377|B.1.5|Brazil|2020-04-26	0.0003413276	South America
South America|hCoV-19/Colombia/VAC-INS-81251/2020|EPI ISL 456139|B.1.1|Colombia|2020-03-17	South America|hCoV-19/Brazil/SE-6539/2020|EPI ISL 541377|B.1.5|Brazil|2020-04-26	0.0001710990	South America
South America|hCoV-19/Colombia/ANT-INS-80370/2020|EPI ISL 456118|B.1.5|Colombia|2020-03-17	South America|hCoV-19/Brazil/SE-6539/2020|EPI ISL 541377|B.1.5|Brazil|2020-04-26	0.0001036291	South America
South America|hCoV-19/Brazil/MG-CV33/2020|EPI ISL 429689|B.1.1|Brazil|2020-03-17	South America|hCoV-19/Brazil/SE-6539/2020|EPI ISL 541377|B.1.5|Brazil|2020-04-26	0.0002788043	South America
South America|hCoV-19/Brazil/SP-L11-CD185-2/2020|EPI ISL 476196|B.1|Brazil|2020-03-17	South America|hCoV-19/Brazil/SE-6539/2020|EPI ISL 541377|B.1.5|Brazil|2020-04-26	0.0001426011	South America
South America|hCoV-19/Brazil/MG-0214/2020|EPI ISL 470580|B.1.1.33|Brazil|2020-03-17	South America|hCoV-19/Brazil/SE-6539/2020|EPI ISL 541377|B.1.5|Brazil|2020-04-26	0.0003164376	South America
South America|hCoV-19/Colombia/CAU-INS-80705/2020|EPI ISL 456124|B.1|Colombia|2020-03-17	South America|hCoV-19/Brazil/SE-6539/2020|EPI ISL 541377|B.1.5|Brazil|2020-04-26	0.0001767250	South America
South America|hCoV-19/Aruba/AW-RIVM-10114/2020|EPI ISL 547447|B.1|Aruba|2020-03-18	South America|hCoV-19/Brazil/SE-6539/2020|EPI ISL 541377|B.1.5|Brazil|2020-04-26	0.0001346123	South America
South America|hCoV-19/Chile/RM-ISPCH-65/2020|EPI ISL 445361|B.1.1|Chile|2020-03-18	South America|hCoV-19/Brazil/SE-6539/2020|EPI ISL 541377|B.1.5|Brazil|2020-04-26	0.0002019380	South America
South America|hCoV-19/Peru/LIM-INS-145/2020|EPI ISL 536540|A.2|Peru|2020-03-18	South America|hCoV-19/Brazil/SE-6539/2020|EPI ISL 541377|B.1.5|Brazil|2020-04-26	0.0004712821	South America
South America|hCoV-19/Peru/LIM-INS-130/2020|EPI ISL 536527|B.1.1.1|Peru|2020-03-18	South America|hCoV-19/Brazil/SE-6539/2020|EPI ISL 541377|B.1.5|Brazil|2020-04-26	0.0003029350	South America
South America|hCoV-19/Brazil/SP02cc/2020|EPI ISL 450506|B|Brazil|2020-03-18	South America|hCoV-19/Brazil/SE-6539/2020|EPI ISL 541377|B.1.5|Brazil|2020-04-26	0.0004039570	South America
South America|hCoV-19/Argentina/C1374/2020|EPI ISL 420599|B.1.255|Argentina|2020-03-18	South America|hCoV-19/Brazil/SE-6539/2020|EPI ISL 541377|B.1.5|Brazil|2020-04-26	0.0002019275	South America
South America|hCoV-19/Brazil/AC-IEC-162535/2020|EPI ISL 458139|B.1.1.33|Brazil|2020-03-18	South America|hCoV-19/Brazil/SE-6539/2020|EPI ISL 541377|B.1.5|Brazil|2020-04-26	0.0003029413	South America
South America|hCoV-19/Brazil/SP-624/2020|EPI ISL 515527|B.1.1.33|Brazil|2020-03-18	South America|hCoV-19/Brazil/SE-6539/2020|EPI ISL 541377|B.1.5|Brazil|2020-04-26	0.0002355995	South America
South America|hCoV-19/Peru/LIM-INS-161/2020|EPI ISL 536554|B.1.1|Peru|2020-03-18	South America|hCoV-19/Brazil/SE-6539/2020|EPI ISL 541377|B.1.5|Brazil|2020-04-26	0.0002356166	South America
South America|hCoV-19/Peru/ARE-INS-072/2020|EPI ISL 523979|B.1.1|Peru|2020-03-18	South America|hCoV-19/Brazil/SE-6539/2020|EPI ISL 541377|B.1.5|Brazil|2020-04-26	0.0002033046	South America
South America|hCoV-19/Peru/LIM-INS-158/2020|EPI ISL 536551|B.1.5|Peru|2020-03-18	South America|hCoV-19/Brazil/SE-6539/2020|EPI ISL 541377|B.1.5|Brazil|2020-04-26	0.0001346186	South America
South America|hCoV-19/Colombia/RIS-INS-81402/2020|EPI ISL 497736|B.1|Colombia|2020-03-18	South America|hCoV-19/Brazil/SE-6539/2020|EPI ISL 541377|B.1.5|Brazil|2020-04-26	0.0001346214	South America
South America|hCoV-19/Peru/LIM-INS-144/2020|EPI ISL 536539|A.2|Peru|2020-03-18	South America|hCoV-19/Brazil/SE-6539/2020|EPI ISL 541377|B.1.5|Brazil|2020-04-26	0.0004717267	South America
South America|hCoV-19/Colombia/NSA-INS-80656/2020|EPI ISL 456126|B.1.5|Colombia|2020-03-18	South America|hCoV-19/Brazil/SE-6539/2020|EPI ISL 541377|B.1.5|Brazil|2020-04-26	0.0001354481	South America
South America|hCoV-19/Peru/JUN-INS-153/2020|EPI ISL 536546|B.1.5|Peru|2020-03-18	South America|hCoV-19/Brazil/SE-6539/2020|EPI ISL 541377|B.1.5|Brazil|2020-04-26	0.0004458624	South America
South America|hCoV-19/Brazil/SC-0243/2020|EPI ISL 470652|B.1.1|Brazil|2020-03-18	South America|hCoV-19/Brazil/SE-6539/2020|EPI ISL 541377|B.1.5|Brazil|2020-04-26	0.0002074240	South America
South America|hCoV-19/Brazil/GO-0208/2020|EPI ISL 470575|B.1.22|Brazil|2020-03-18	South America|hCoV-19/Brazil/SE-6539/2020|EPI ISL 541377|B.1.5|Brazil|2020-04-26	0.0001745050	South America
South America|hCoV-19/Peru/LIM-INS-157/2020|EPI ISL 536550|B.1.1|Peru|2020-03-19	South America|hCoV-19/Brazil/SE-6539/2020|EPI ISL 541377|B.1.5|Brazil|2020-04-26	0.0002019432	South America
South America|hCoV-19/Chile/MA-ISPCH-5/2020|EPI ISL 445283|B.1|Chile|2020-03-19	South America|hCoV-19/Brazil/SE-6539/2020|EPI ISL 541377|B.1.5|Brazil|2020-04-26	0.0001346124	South America
South America|hCoV-19/Peru/LIM-INS-155/2020|EPI ISL 536548|B.1.255|Peru|2020-03-19	South America|hCoV-19/Brazil/SE-6539/2020|EPI ISL 541377|B.1.5|Brazil|2020-04-26	0.0001346124	South America
South America|hCoV-19/Chile/VS-ISPCH-3/2020|EPI ISL 445286|B.1|Chile|2020-03-19	South America|hCoV-19/Brazil/SE-6539/2020|EPI ISL 541377|B.1.5|Brazil|2020-04-26	0.0001682692	South America
South America|hCoV-19/Colombia/VAC-INS-82320/2020|EPI ISL 456151|B.1|Colombia|2020-03-19	South America|hCoV-19/Brazil/SE-6539/2020|EPI ISL 541377|B.1.5|Brazil|2020-04-26	0.0001346124	South America
South America|hCoV-19/Peru/JUN-UPCH-0118/2020|EPI ISL 568515|B.1.255|Peru|2020-03-19	South America|hCoV-19/Brazil/SE-6539/2020|EPI ISL 541377|B.1.5|Brazil|2020-04-26	0.0001682692	South America
South America|hCoV-19/Brazil/RJ-LVM161-2/2020|EPI ISL 528539|A.2|Brazil|2020-03-19	South America|hCoV-19/Brazil/SE-6539/2020|EPI ISL 541377|B.1.5|Brazil|2020-04-26	0.0004712943	South America
South America|hCoV-19/Chile/MA-ISPCH-4/2020|EPI ISL 445282|B.1.5|Chile|2020-03-19	South America|hCoV-19/Brazil/SE-6539/2020|EPI ISL 541377|B.1.5|Brazil|2020-04-26	0.0000336493	South America
South America|hCoV-19/Brazil/PB-IEC-161853/2020|EPI ISL 524801|B.1.5|Brazil|2020-03-19	South America|hCoV-19/Brazil/SE-6539/2020|EPI ISL 541377|B.1.5|Brazil|2020-04-26	0.0001009570	South America
South America|hCoV-19/Chile/RM-ISPCH-45/2020|EPI ISL 445324|B.1.5|Chile|2020-03-19	South America|hCoV-19/Brazil/SE-6539/2020|EPI ISL 541377|B.1.5|Brazil|2020-04-26	0.0001009549	South America
South America|hCoV-19/Brazil/SE-6536/2020|EPI ISL 541376|B.1.1.33|Brazil|2020-03-19	South America|hCoV-19/Brazil/SE-6539/2020|EPI ISL 541377|B.1.5|Brazil|2020-04-26	0.0002692626	South America
South America|hCoV-19/Brazil/SE-6533/2020|EPI ISL 541374|B.1.1|Brazil|2020-03-19	South America|hCoV-19/Brazil/SE-6539/2020|EPI ISL 541377|B.1.5|Brazil|2020-04-26	0.0002356056	South America
South America|hCoV-19/Chile/RM-ISPCH-36/2020|EPI ISL 445315|B.1.1|Chile|2020-03-19	South America|hCoV-19/Brazil/SE-6539/2020|EPI ISL 541377|B.1.5|Brazil|2020-04-26	0.0002019500	South America
South America|hCoV-19/Chile/RM-ISPCH-39/2020|EPI ISL 445318|B|Chile|2020-03-19	South America|hCoV-19/Brazil/SE-6539/2020|EPI ISL 541377|B.1.5|Brazil|2020-04-26	0.0003366115	South America
South America|hCoV-19/Peru/LIM-INS-162/2020|EPI ISL 536555|B.1.1|Peru|2020-03-19	South America|hCoV-19/Brazil/SE-6539/2020|EPI ISL 541377|B.1.5|Brazil|2020-04-26	0.0002369131	South America
South America|hCoV-19/Chile/VS-CMM-28875/2020|EPI ISL 459864|B.1.1|Chile|2020-03-19	South America|hCoV-19/Brazil/SE-6539/2020|EPI ISL 541377|B.1.5|Brazil|2020-04-26	0.0001698495	South America
South America|hCoV-19/Brazil/SP-L7-CD67/2020|EPI ISL 476435|B.1.1.33|Brazil|2020-03-19	South America|hCoV-19/Brazil/SE-6539/2020|EPI ISL 541377|B.1.5|Brazil|2020-04-26	0.0002719160	South America
South America|hCoV-19/Peru/JUN-INS-154/2020|EPI ISL 536547|B.1|Peru|2020-03-19	South America|hCoV-19/Brazil/SE-6539/2020|EPI ISL 541377|B.1.5|Brazil|2020-04-26	0.0002384612	South America
South America|hCoV-19/Brazil/MG-0215/2020|EPI ISL 470581|B.1|Brazil|2020-03-19	South America|hCoV-19/Brazil/SE-6539/2020|EPI ISL 541377|B.1.5|Brazil|2020-04-26	0.0002395677	South America
South America|hCoV-19/Brazil/MG-0216/2020|EPI ISL 470582|B.1.1.33|Brazil|2020-03-19	South America|hCoV-19/Brazil/SE-6539/2020|EPI ISL 541377|B.1.5|Brazil|2020-04-26	0.0003080588	South America
South America|hCoV-19/Brazil/SP-L7-CD76/2020|EPI ISL 476443|B.1|Brazil|2020-03-19	South America|hCoV-19/Brazil/SE-6539/2020|EPI ISL 541377|B.1.5|Brazil|2020-04-26	0.0001712154	South America
South America|hCoV-19/Uruguay/UY-10/2020|EPI ISL 429257|B.31|Uruguay|2020-03-19	South America|hCoV-19/Brazil/SE-6539/2020|EPI ISL 541377|B.1.5|Brazil|2020-04-26	0.0005531606	South America
South America|hCoV-19/Brazil/PI-0239/2020|EPI ISL 470613|B.1.1.33|Brazil|2020-03-19	South America|hCoV-19/Brazil/SE-6539/2020|EPI ISL 541377|B.1.5|Brazil|2020-04-26	0.0002420173	South America
South America|hCoV-19/Brazil/SP-L11-CD200/2020|EPI ISL 476201|B.1.1.33|Brazil|2020-03-19	South America|hCoV-19/Brazil/SE-6539/2020|EPI ISL 541377|B.1.5|Brazil|2020-04-26	0.0002455481	South America
South America|hCoV-19/Brazil/SP-L9-CD122/2020|EPI ISL 476472|B.1.255|Brazil|2020-03-19	South America|hCoV-19/Brazil/SE-6539/2020|EPI ISL 541377|B.1.5|Brazil|2020-04-26	0.0001407351	South America
South America|hCoV-19/Colombia/VAC-INS-82307/2020|EPI ISL 456143|B.1|Colombia|2020-03-19	South America|hCoV-19/Brazil/SE-6539/2020|EPI ISL 541377|B.1.5|Brazil|2020-04-26	0.0001403597	South America
South America|hCoV-19/Brazil/RS-L10-CD175/2020|EPI ISL 476188|B.1.1.33|Brazil|2020-03-19	South America|hCoV-19/Brazil/SE-6539/2020|EPI ISL 541377|B.1.5|Brazil|2020-04-26	0.0002495833	South America
South America|hCoV-19/Chile/VS-ISPCH-4/2020|EPI ISL 445287|B.1.5|Chile|2020-03-19	South America|hCoV-19/Brazil/SE-6539/2020|EPI ISL 541377|B.1.5|Brazil|2020-04-26	0.0000673021	South America
South America|hCoV-19/Aruba/AW-RIVM-10115/2020|EPI ISL 547448|B.1|Aruba|2020-03-20	South America|hCoV-19/Brazil/SE-6539/2020|EPI ISL 541377|B.1.5|Brazil|2020-04-26	0.0001682771	South America
South America|hCoV-19/Brazil/PA-IEC-161548/2020|EPI ISL 450874|B.1.1.33|Brazil|2020-03-20	South America|hCoV-19/Brazil/SE-6539/2020|EPI ISL 541377|B.1.5|Brazil|2020-04-26	0.0002355995	South America
South America|hCoV-19/Peru/ARE-INS-164/2020|EPI ISL 536557|B.1.5|Peru|2020-03-20	South America|hCoV-19/Brazil/SE-6539/2020|EPI ISL 541377|B.1.5|Brazil|2020-04-26	0.0001009855	South America
South America|hCoV-19/Peru/LIM-UPCH-0011/2020|EPI ISL 529068|B.1.1.1|Peru|2020-03-20	South America|hCoV-19/Brazil/SE-6539/2020|EPI ISL 541377|B.1.5|Brazil|2020-04-26	0.0004376843	South America
South America|hCoV-19/Colombia/ANT-INS-82457/2020|EPI ISL 456146|B.1.5|Colombia|2020-03-20	South America|hCoV-19/Brazil/SE-6539/2020|EPI ISL 541377|B.1.5|Brazil|2020-04-26	0.0001009549	South America
South America|hCoV-19/Peru/ARE-INS-165/2020|EPI ISL 536558|B.1|Peru|2020-03-20	South America|hCoV-19/Brazil/SE-6539/2020|EPI ISL 541377|B.1.5|Brazil|2020-04-26	0.0001682692	South America
South America|hCoV-19/Chile/RM-ISPCH-69/2020|EPI ISL 445365|B.1|Chile|2020-03-20	South America|hCoV-19/Brazil/SE-6539/2020|EPI ISL 541377|B.1.5|Brazil|2020-04-26	0.0001346124	South America
South America|hCoV-19/Chile/MA-ISPCH-7/2020|EPI ISL 445288|B.1|Chile|2020-03-20	South America|hCoV-19/Brazil/SE-6539/2020|EPI ISL 541377|B.1.5|Brazil|2020-04-26	0.0001682736	South America
South America|hCoV-19/Peru/LIM-INS-156/2020|EPI ISL 536549|B.1.5|Peru|2020-03-20	South America|hCoV-19/Brazil/SE-6539/2020|EPI ISL 541377|B.1.5|Brazil|2020-04-26	0.0001009549	South America
South America|hCoV-19/Peru/ICA-INS-166/2020|EPI ISL 536559|B.1.1|Peru|2020-03-20	South America|hCoV-19/Brazil/SE-6539/2020|EPI ISL 541377|B.1.5|Brazil|2020-04-26	0.0002356166	South America
South America|hCoV-19/Peru/ARE-UPCH-0111/2020|EPI ISL 540988|B.1|Peru|2020-03-20	South America|hCoV-19/Brazil/SE-6539/2020|EPI ISL 541377|B.1.5|Brazil|2020-04-26	0.0001682692	South America
South America|hCoV-19/Brazil/RJ-763/2020|EPI ISL 427302|B.1.1.33|Brazil|2020-03-20	South America|hCoV-19/Brazil/SE-6539/2020|EPI ISL 541377|B.1.5|Brazil|2020-04-26	0.0002355995	South America
South America|hCoV-19/Brazil/SE-6530/2020|EPI ISL 541373|B.1.1|Brazil|2020-03-20	South America|hCoV-19/Brazil/SE-6539/2020|EPI ISL 541377|B.1.5|Brazil|2020-04-26	0.0002355995	South America
South America|hCoV-19/Brazil/MG-CV42/2020|EPI ISL 429695|B.1|Brazil|2020-03-20	South America|hCoV-19/Brazil/SE-6539/2020|EPI ISL 541377|B.1.5|Brazil|2020-04-26	0.0001011885	South America
South America|hCoV-19/Peru/ARE-UPCH-0110/2020|EPI ISL 540987|B.1.5|Peru|2020-03-20	South America|hCoV-19/Brazil/SE-6539/2020|EPI ISL 541377|B.1.5|Brazil|2020-04-26	0.0001009855	South America
South America|hCoV-19/Colombia/MAG-INS-81035/2020|EPI ISL 456125|B.1.255|Colombia|2020-03-20	South America|hCoV-19/Brazil/SE-6539/2020|EPI ISL 541377|B.1.5|Brazil|2020-04-26	0.0001699966	South America
South America|hCoV-19/Brazil/MG-0217/2020|EPI ISL 470583|B.1.1.33|Brazil|2020-03-20	South America|hCoV-19/Brazil/SE-6539/2020|EPI ISL 541377|B.1.5|Brazil|2020-04-26	0.0002445617	South America
South America|hCoV-19/Chile/RM-ISPCH-47/2020|EPI ISL 445326|B.1.5|Chile|2020-03-21	South America|hCoV-19/Brazil/SE-6539/2020|EPI ISL 541377|B.1.5|Brazil|2020-04-26	0.0001346095	South America
South America|hCoV-19/Chile/MA-ISPCH-14/2020|EPI ISL 445295|B.1.98|Chile|2020-03-21	South America|hCoV-19/Brazil/SE-6539/2020|EPI ISL 541377|B.1.5|Brazil|2020-04-26	0.0001009523	South America
South America|hCoV-19/Chile/RM-ISPCH-71/2020|EPI ISL 445367|B.1.1.33|Chile|2020-03-21	South America|hCoV-19/Brazil/SE-6539/2020|EPI ISL 541377|B.1.5|Brazil|2020-04-26	0.0002692752	South America
South America|hCoV-19/Peru/LIM-UPCH-0119/2020|EPI ISL 568516|B.1.1|Peru|2020-03-21	South America|hCoV-19/Brazil/SE-6539/2020|EPI ISL 541377|B.1.5|Brazil|2020-04-26	0.0002019432	South America
South America|hCoV-19/Chile/RM-ISPCH-23/2020|EPI ISL 445302|B.1.1|Chile|2020-03-21	South America|hCoV-19/Brazil/SE-6539/2020|EPI ISL 541377|B.1.5|Brazil|2020-04-26	0.0001682779	South America
South America|hCoV-19/Chile/MA-ISPCH-9/2020|EPI ISL 445290|B.1|Chile|2020-03-21	South America|hCoV-19/Brazil/SE-6539/2020|EPI ISL 541377|B.1.5|Brazil|2020-04-26	0.0001346124	South America
South America|hCoV-19/Chile/RM-ISPCH-48/2020|EPI ISL 445327|B.1.5|Chile|2020-03-21	South America|hCoV-19/Brazil/SE-6539/2020|EPI ISL 541377|B.1.5|Brazil|2020-04-26	0.0001682613	South America
South America|hCoV-19/Chile/RM-ISPCH-70/2020|EPI ISL 445366|B.1.5|Chile|2020-03-21	South America|hCoV-19/Brazil/SE-6539/2020|EPI ISL 541377|B.1.5|Brazil|2020-04-26	0.0001009549	South America
South America|hCoV-19/Chile/MA-ISPCH-13/2020|EPI ISL 445294|B.1|Chile|2020-03-21	South America|hCoV-19/Brazil/SE-6539/2020|EPI ISL 541377|B.1.5|Brazil|2020-04-26	0.0001346169	South America
South America|hCoV-19/Chile/MA-ISPCH-10/2020|EPI ISL 445291|B.1|Chile|2020-03-21	South America|hCoV-19/Brazil/SE-6539/2020|EPI ISL 541377|B.1.5|Brazil|2020-04-26	0.0001346214	South America
South America|hCoV-19/Brazil/CE-L12-CD224/2020|EPI ISL 476218|B.1.5|Brazil|2020-03-21	South America|hCoV-19/Brazil/SE-6539/2020|EPI ISL 541377|B.1.5|Brazil|2020-04-26	0.0001423542	South America
South America|hCoV-19/Chile/RM-ISPCH-59/2020|EPI ISL 445355|B.1.5|Chile|2020-03-22	South America|hCoV-19/Brazil/SE-6539/2020|EPI ISL 541377|B.1.5|Brazil|2020-04-26	0.0001346156	South America
South America|hCoV-19/Chile/MA-ISPCH-11/2020|EPI ISL 445292|B.1|Chile|2020-03-22	South America|hCoV-19/Brazil/SE-6539/2020|EPI ISL 541377|B.1.5|Brazil|2020-04-26	0.0001682736	South America
South America|hCoV-19/Argentina/C3013/2020|EPI ISL 420598|B.1.220|Argentina|2020-03-22	South America|hCoV-19/Brazil/SE-6539/2020|EPI ISL 541377|B.1.5|Brazil|2020-04-26	0.0001009523	South America
South America|hCoV-19/Brazil/SP-144/2020|EPI ISL 468310|B.1.1.33|Brazil|2020-03-22	South America|hCoV-19/Brazil/SE-6539/2020|EPI ISL 541377|B.1.5|Brazil|2020-04-26	0.0002692695	South America
South America|hCoV-19/Peru/LIM-INS-168/2020|EPI ISL 536561|A.2|Peru|2020-03-22	South America|hCoV-19/Brazil/SE-6539/2020|EPI ISL 541377|B.1.5|Brazil|2020-04-26	0.0004712821	South America
South America|hCoV-19/Chile/MA-ISPCH-15/2020|EPI ISL 445299|B.1|Chile|2020-03-22	South America|hCoV-19/Brazil/SE-6539/2020|EPI ISL 541377|B.1.5|Brazil|2020-04-26	0.0001682692	South America
South America|hCoV-19/Aruba/AW-RIVM-10122/2020|EPI ISL 547449|B.40|Aruba|2020-03-22	South America|hCoV-19/Brazil/SE-6539/2020|EPI ISL 541377|B.1.5|Brazil|2020-04-26	0.0004039486	South America
South America|hCoV-19/Brazil/DF-891/2020|EPI ISL 427298|B.1.1.33|Brazil|2020-03-22	South America|hCoV-19/Brazil/SE-6539/2020|EPI ISL 541377|B.1.5|Brazil|2020-04-26	0.0002355995	South America
South America|hCoV-19/Colombia/BOL-INS-84730/2020|EPI ISL 497738|B.1|Colombia|2020-03-22	South America|hCoV-19/Brazil/SE-6539/2020|EPI ISL 541377|B.1.5|Brazil|2020-04-26	0.0001009693	South America
South America|hCoV-19/Colombia/DC-INS-84861/2020|EPI ISL 456116|B.1.5|Colombia|2020-03-22	South America|hCoV-19/Brazil/SE-6539/2020|EPI ISL 541377|B.1.5|Brazil|2020-04-26	0.0001036579	South America
South America|hCoV-19/Brazil/MG-CV49/2020|EPI ISL 429702|B.1.5|Brazil|2020-03-22	South America|hCoV-19/Brazil/SE-6539/2020|EPI ISL 541377|B.1.5|Brazil|2020-04-26	0.0000694400	South America
South America|hCoV-19/Brazil/SP-L7-CD63/2020|EPI ISL 476432|B.1.255|Brazil|2020-03-22	South America|hCoV-19/Brazil/SE-6539/2020|EPI ISL 541377|B.1.5|Brazil|2020-04-26	0.0001781665	South America
South America|hCoV-19/Brazil/SP-602/2020|EPI ISL 515526|B.1.1|Brazil|2020-03-23	South America|hCoV-19/Brazil/SE-6539/2020|EPI ISL 541377|B.1.5|Brazil|2020-04-26	0.0002356100	South America
South America|hCoV-19/Peru/LAL-UPCH-0109/2020|EPI ISL 540986|B.1.1|Peru|2020-03-23	South America|hCoV-19/Brazil/SE-6539/2020|EPI ISL 541377|B.1.5|Brazil|2020-04-26	0.0002692752	South America
South America|hCoV-19/Brazil/SP-279/2020|EPI ISL 527858|B.1.1.33|Brazil|2020-03-23	South America|hCoV-19/Brazil/SE-6539/2020|EPI ISL 541377|B.1.5|Brazil|2020-04-26	0.0003029413	South America
South America|hCoV-19/Brazil/RJ-DCVN01/2020|EPI ISL 483065|B.1.3|Brazil|2020-03-23	South America|hCoV-19/Brazil/SE-6539/2020|EPI ISL 541377|B.1.5|Brazil|2020-04-26	0.0002692682	South America
South America|hCoV-19/Brazil/DF-861/2020|EPI ISL 427296|B.1.1.33|Brazil|2020-03-23	South America|hCoV-19/Brazil/SE-6539/2020|EPI ISL 541377|B.1.5|Brazil|2020-04-26	0.0002692626	South America
South America|hCoV-19/Brazil/DF-862/2020|EPI ISL 427297|B.1.1.33|Brazil|2020-03-23	South America|hCoV-19/Brazil/SE-6539/2020|EPI ISL 541377|B.1.5|Brazil|2020-04-26	0.0002355995	South America
South America|hCoV-19/Chile/LI-ISPCH-9/2020|EPI ISL 445300|B.1.1|Chile|2020-03-23	South America|hCoV-19/Brazil/SE-6539/2020|EPI ISL 541377|B.1.5|Brazil|2020-04-26	0.0002019448	South America
South America|hCoV-19/Chile/RM-ISPCH-51/2020|EPI ISL 445330|B.1|Chile|2020-03-23	South America|hCoV-19/Brazil/SE-6539/2020|EPI ISL 541377|B.1.5|Brazil|2020-04-26	0.0001346169	South America
South America|hCoV-19/Chile/RM-ISPCH-50/2020|EPI ISL 445329|B|Chile|2020-03-23	South America|hCoV-19/Brazil/SE-6539/2020|EPI ISL 541377|B.1.5|Brazil|2020-04-26	0.0002692883	South America
South America|hCoV-19/Chile/LI-ISPCH-8/2020|EPI ISL 445298|B.1.1|Chile|2020-03-23	South America|hCoV-19/Brazil/SE-6539/2020|EPI ISL 541377|B.1.5|Brazil|2020-04-26	0.0002356325	South America
South America|hCoV-19/Colombia/CES-INS-87973/2020|EPI ISL 498153|B.1.255|Colombia|2020-03-23	South America|hCoV-19/Brazil/SE-6539/2020|EPI ISL 541377|B.1.5|Brazil|2020-04-26	0.0001346214	South America
South America|hCoV-19/Colombia/QUI-INS-85082/2020|EPI ISL 497744|B|Colombia|2020-03-23	South America|hCoV-19/Brazil/SE-6539/2020|EPI ISL 541377|B.1.5|Brazil|2020-04-26	0.0000673114	South America
South America|hCoV-19/Uruguay/UY-NYUMC857/2020|EPI ISL 457953|B.1.1.33|Uruguay|2020-03-23	South America|hCoV-19/Brazil/SE-6539/2020|EPI ISL 541377|B.1.5|Brazil|2020-04-26	0.0002386431	South America
South America|hCoV-19/Peru/CAL-INS-137/2020|EPI ISL 536532|B.1.1.1|Peru|2020-03-23	South America|hCoV-19/Brazil/SE-6539/2020|EPI ISL 541377|B.1.5|Brazil|2020-04-26	0.0002718196	South America
South America|hCoV-19/Brazil/MG-0218/2020|EPI ISL 470584|B.1.1.33|Brazil|2020-03-23	South America|hCoV-19/Brazil/SE-6539/2020|EPI ISL 541377|B.1.5|Brazil|2020-04-26	0.0002395904	South America
South America|hCoV-19/Brazil/RJ-0247/2020|EPI ISL 470615|B.1.1.33|Brazil|2020-03-23	South America|hCoV-19/Brazil/SE-6539/2020|EPI ISL 541377|B.1.5|Brazil|2020-04-26	0.0003087985	South America
South America|hCoV-19/Brazil/SP-L9-CD137/2020|EPI ISL 476484|B.1.1.33|Brazil|2020-03-23	South America|hCoV-19/Brazil/SE-6539/2020|EPI ISL 541377|B.1.5|Brazil|2020-04-26	0.0003140754	South America
South America|hCoV-19/Brazil/SP-L7-CD70/2020|EPI ISL 476437|B.1.255|Brazil|2020-03-23	South America|hCoV-19/Brazil/SE-6539/2020|EPI ISL 541377|B.1.5|Brazil|2020-04-26	0.0001396786	South America
South America|hCoV-19/Brazil/SP-L8-CD101/2020|EPI ISL 476450|B.1.1.33|Brazil|2020-03-23	South America|hCoV-19/Brazil/SE-6539/2020|EPI ISL 541377|B.1.5|Brazil|2020-04-26	0.0002465680	South America
South America|hCoV-19/Brazil/CE-L11-CD196/2020|EPI ISL 476200|B.1.212|Brazil|2020-03-23	South America|hCoV-19/Brazil/SE-6539/2020|EPI ISL 541377|B.1.5|Brazil|2020-04-26	0.0001067146	South America
South America|hCoV-19/Brazil/MA-IEC-162157/2020|EPI ISL 524797|B.1.1.33|Brazil|2020-03-24	South America|hCoV-19/Brazil/SE-6539/2020|EPI ISL 541377|B.1.5|Brazil|2020-04-26	0.0002355991	South America
South America|hCoV-19/Brazil/SP-165/2020|EPI ISL 523963|B.1|Brazil|2020-03-24	South America|hCoV-19/Brazil/SE-6539/2020|EPI ISL 541377|B.1.5|Brazil|2020-04-26	0.0001346124	South America
South America|hCoV-19/Peru/LIM-INS-019/2020|EPI ISL 491172|B.1.1.1|Peru|2020-03-24	South America|hCoV-19/Brazil/SE-6539/2020|EPI ISL 541377|B.1.5|Brazil|2020-04-26	0.0003388713	South America
South America|hCoV-19/Peru/LIM-INS-022/2020|EPI ISL 491428|B.1.1.1|Peru|2020-03-24	South America|hCoV-19/Brazil/SE-6539/2020|EPI ISL 541377|B.1.5|Brazil|2020-04-26	0.0003049774	South America
South America|hCoV-19/Brazil/SP-L7-CD72/2020|EPI ISL 476439|B.1.1.33|Brazil|2020-03-24	South America|hCoV-19/Brazil/SE-6539/2020|EPI ISL 541377|B.1.5|Brazil|2020-04-26	0.0003059207	South America
South America|hCoV-19/Brazil/SP-L9-CD91/2020|EPI ISL 476490|B.1.255|Brazil|2020-03-24	South America|hCoV-19/Brazil/SE-6539/2020|EPI ISL 541377|B.1.5|Brazil|2020-04-26	0.0001699274	South America
South America|hCoV-19/Brazil/SC-L16-CD314/2020|EPI ISL 476278|B.1.1.33|Brazil|2020-03-24	South America|hCoV-19/Brazil/SE-6539/2020|EPI ISL 541377|B.1.5|Brazil|2020-04-26	0.0003060079	South America
South America|hCoV-19/Brazil/RJ-0248/2020|EPI ISL 470616|B.1.5|Brazil|2020-03-24	South America|hCoV-19/Brazil/SE-6539/2020|EPI ISL 541377|B.1.5|Brazil|2020-04-26	0.0001369118	South America
South America|hCoV-19/Brazil/SP-L9-CD140/2020|EPI ISL 476487|B.1.1.33|Brazil|2020-03-24	South America|hCoV-19/Brazil/SE-6539/2020|EPI ISL 541377|B.1.5|Brazil|2020-04-26	0.0002739458	South America
South America|hCoV-19/Brazil/SP-L9-CD139/2020|EPI ISL 476486|B.1.1.33|Brazil|2020-03-24	South America|hCoV-19/Brazil/SE-6539/2020|EPI ISL 541377|B.1.5|Brazil|2020-04-26	0.0002463167	South America
South America|hCoV-19/Chile/MA-CMM-31600/2020|EPI ISL 459861|B.1|Chile|2020-03-25	South America|hCoV-19/Brazil/SE-6539/2020|EPI ISL 541377|B.1.5|Brazil|2020-04-26	0.0001346123	South America
South America|hCoV-19/Brazil/SP-625/2020|EPI ISL 515528|B.1.1.33|Brazil|2020-03-25	South America|hCoV-19/Brazil/SE-6539/2020|EPI ISL 541377|B.1.5|Brazil|2020-04-26	0.0002355995	South America
South America|hCoV-19/Brazil/RJ-818/2020|EPI ISL 427303|B.1.1.33|Brazil|2020-03-25	South America|hCoV-19/Brazil/SE-6539/2020|EPI ISL 541377|B.1.5|Brazil|2020-04-26	0.0002692626	South America
South America|hCoV-19/Brazil/RJ-1111/2020|EPI ISL 456076|B.1.1.33|Brazil|2020-03-25	South America|hCoV-19/Brazil/SE-6539/2020|EPI ISL 541377|B.1.5|Brazil|2020-04-26	0.0002692626	South America
South America|hCoV-19/Brazil/RJ-1119/2020|EPI ISL 456077|B.1.1.33|Brazil|2020-03-25	South America|hCoV-19/Brazil/SE-6539/2020|EPI ISL 541377|B.1.5|Brazil|2020-04-26	0.0002356075	South America
South America|hCoV-19/Peru/LIM-INS-017/2020|EPI ISL 490316|B.1.255|Peru|2020-03-25	South America|hCoV-19/Brazil/SE-6539/2020|EPI ISL 541377|B.1.5|Brazil|2020-04-26	0.0001355198	South America
South America|hCoV-19/Peru/LIM-INS-024/2020|EPI ISL 491429|A.2|Peru|2020-03-25	South America|hCoV-19/Brazil/SE-6539/2020|EPI ISL 541377|B.1.5|Brazil|2020-04-26	0.0004405715	South America
South America|hCoV-19/Peru/LIM-INS-018/2020|EPI ISL 490975|B.1|Peru|2020-03-25	South America|hCoV-19/Brazil/SE-6539/2020|EPI ISL 541377|B.1.5|Brazil|2020-04-26	0.0002033036	South America
South America|hCoV-19/Brazil/SP-636/2020|EPI ISL 515550|B.1.1.33|Brazil|2020-03-25	South America|hCoV-19/Brazil/SE-6539/2020|EPI ISL 541377|B.1.5|Brazil|2020-04-26	0.0002356075	South America
South America|hCoV-19/Colombia/ANT-UdeA-200325-01/2020|EPI ISL 536399|B.1.5|Colombia|2020-03-25	South America|hCoV-19/Brazil/SE-6539/2020|EPI ISL 541377|B.1.5|Brazil|2020-04-26	0.0001009617	South America
South America|hCoV-19/Colombia/MAG-INS-87968/2020|EPI ISL 498152|B.1|Colombia|2020-03-25	South America|hCoV-19/Brazil/SE-6539/2020|EPI ISL 541377|B.1.5|Brazil|2020-04-26	0.0002356221	South America
South America|hCoV-19/Chile/AR-ISPCH-14/2020|EPI ISL 445348|B.1.255|Chile|2020-03-25	South America|hCoV-19/Brazil/SE-6539/2020|EPI ISL 541377|B.1.5|Brazil|2020-04-26	0.0001346260	South America
South America|hCoV-19/Colombia/ATL-INS-88612/2020|EPI ISL 498155|B.1|Colombia|2020-03-25	South America|hCoV-19/Brazil/SE-6539/2020|EPI ISL 541377|B.1.5|Brazil|2020-04-26	0.0001009659	South America
South America|hCoV-19/Uruguay/UY-NYUMC861/2020|EPI ISL 457957|B.1.1.1|Uruguay|2020-03-25	South America|hCoV-19/Brazil/SE-6539/2020|EPI ISL 541377|B.1.5|Brazil|2020-04-26	0.0003401782	South America
South America|hCoV-19/Brazil/SP-L11-CD93/2020|EPI ISL 476204|B.1.1.33|Brazil|2020-03-25	South America|hCoV-19/Brazil/SE-6539/2020|EPI ISL 541377|B.1.5|Brazil|2020-04-26	0.0003458929	South America
South America|hCoV-19/Brazil/RJ-0249/2020|EPI ISL 470617|B.1.1.33|Brazil|2020-03-25	South America|hCoV-19/Brazil/SE-6539/2020|EPI ISL 541377|B.1.5|Brazil|2020-04-26	0.0002420004	South America
South America|hCoV-19/Brazil/RJ-872/2020|EPI ISL 427304|B.1.1.33|Brazil|2020-03-26	South America|hCoV-19/Brazil/SE-6539/2020|EPI ISL 541377|B.1.5|Brazil|2020-04-26	0.0003029413	South America
South America|hCoV-19/Brazil/PR-5623/2020|EPI ISL 541346|B.1.3|Brazil|2020-03-26	South America|hCoV-19/Brazil/SE-6539/2020|EPI ISL 541377|B.1.5|Brazil|2020-04-26	0.0002692647	South America
South America|hCoV-19/Colombia/CAL-GUR-0072/2020|EPI ISL 447734|A.2|Colombia|2020-03-26	South America|hCoV-19/Brazil/SE-6539/2020|EPI ISL 541377|B.1.5|Brazil|2020-04-26	0.0005049733	South America
South America|hCoV-19/Colombia/VAC-GUR-0084/2020|EPI ISL 447735|B.1|Colombia|2020-03-26	South America|hCoV-19/Brazil/SE-6539/2020|EPI ISL 541377|B.1.5|Brazil|2020-04-26	0.0001346350	South America
South America|hCoV-19/Colombia/VAC-GUR-0135/2020|EPI ISL 447737|B.1|Colombia|2020-03-26	South America|hCoV-19/Brazil/SE-6539/2020|EPI ISL 541377|B.1.5|Brazil|2020-04-26	0.0001683938	South America
South America|hCoV-19/Colombia/BOY-INS-88871/2020|EPI ISL 498158|B|Colombia|2020-03-26	South America|hCoV-19/Brazil/SE-6539/2020|EPI ISL 541377|B.1.5|Brazil|2020-04-26	0.0000673091	South America
South America|hCoV-19/Colombia/VAC-GUR-0094/2020|EPI ISL 447736|B.1|Colombia|2020-03-26	South America|hCoV-19/Brazil/SE-6539/2020|EPI ISL 541377|B.1.5|Brazil|2020-04-26	0.0001690221	South America
South America|hCoV-19/Uruguay/UY-NYUMC863/2020|EPI ISL 457959|B|Uruguay|2020-03-26	South America|hCoV-19/Brazil/SE-6539/2020|EPI ISL 541377|B.1.5|Brazil|2020-04-26	0.0003752697	South America
South America|hCoV-19/Brazil/SC-L17-CD322/2020|EPI ISL 476297|B.1.1.33|Brazil|2020-03-26	South America|hCoV-19/Brazil/SE-6539/2020|EPI ISL 541377|B.1.5|Brazil|2020-04-26	0.0002379214	South America
South America|hCoV-19/Brazil/RJ-0250/2020|EPI ISL 470618|B.1.1.33|Brazil|2020-03-26	South America|hCoV-19/Brazil/SE-6539/2020|EPI ISL 541377|B.1.5|Brazil|2020-04-26	0.0002381724	South America
South America|hCoV-19/Brazil/SP-L14-CD241/2020|EPI ISL 476245|B.1.1.33|Brazil|2020-03-26	South America|hCoV-19/Brazil/SE-6539/2020|EPI ISL 541377|B.1.5|Brazil|2020-04-26	0.0002447070	South America
South America|hCoV-19/Argentina/PAIS-A0003/2020|EPI ISL 430795|B.1|Argentina|2020-03-26	South America|hCoV-19/Brazil/SE-6539/2020|EPI ISL 541377|B.1.5|Brazil|2020-04-26	0.0001764300	South America
South America|hCoV-19/Argentina/PAIS-A0004/2020|EPI ISL 430796|B.1.5|Argentina|2020-03-27	South America|hCoV-19/Brazil/SE-6539/2020|EPI ISL 541377|B.1.5|Brazil|2020-04-26	0.0002019415	South America
South America|hCoV-19/Argentina/PAIS-A0005/2020|EPI ISL 430797|B.1.1|Argentina|2020-03-27	South America|hCoV-19/Brazil/SE-6539/2020|EPI ISL 541377|B.1.5|Brazil|2020-04-26	0.0002359550	South America
South America|hCoV-19/Chile/RM-CMM-32205/2020|EPI ISL 459859|B.1.5|Chile|2020-03-27	South America|hCoV-19/Brazil/SE-6539/2020|EPI ISL 541377|B.1.5|Brazil|2020-04-26	0.0001009549	South America
South America|hCoV-19/Peru/LIM-INS-020/2020|EPI ISL 490976|B.1.1.1|Peru|2020-03-27	South America|hCoV-19/Brazil/SE-6539/2020|EPI ISL 541377|B.1.5|Brazil|2020-04-26	0.0003051324	South America
South America|hCoV-19/Brazil/RJ-0251/2020|EPI ISL 470619|B.1|Brazil|2020-03-27	South America|hCoV-19/Brazil/SE-6539/2020|EPI ISL 541377|B.1.5|Brazil|2020-04-26	0.0001026788	South America
South America|hCoV-19/Brazil/SP-L14-CD260/2020|EPI ISL 476256|B.1|Brazil|2020-03-27	South America|hCoV-19/Brazil/SE-6539/2020|EPI ISL 541377|B.1.5|Brazil|2020-04-26	0.0001027105	South America
South America|hCoV-19/Brazil/SP-L14-CD242/2020|EPI ISL 476246|B.1.1.33|Brazil|2020-03-27	South America|hCoV-19/Brazil/SE-6539/2020|EPI ISL 541377|B.1.5|Brazil|2020-04-26	0.0002398039	South America
South America|hCoV-19/Brazil/SP-L17-CD324/2020|EPI ISL 476298|B.1.1|Brazil|2020-03-27	South America|hCoV-19/Brazil/SE-6539/2020|EPI ISL 541377|B.1.5|Brazil|2020-04-26	0.0002789396	South America
South America|hCoV-19/Brazil/SP-L17-CD327/2020|EPI ISL 476299|B.1.212|Brazil|2020-03-27	South America|hCoV-19/Brazil/SE-6539/2020|EPI ISL 541377|B.1.5|Brazil|2020-04-26	0.0001406331	South America
South America|hCoV-19/Chile/RM-ISPCH-75/2020|EPI ISL 445371|B.1.5|Chile|2020-03-28	South America|hCoV-19/Brazil/SE-6539/2020|EPI ISL 541377|B.1.5|Brazil|2020-04-26	0.0001346130	South America
South America|hCoV-19/Argentina/PAIS-A0006/2020|EPI ISL 430798|B.1.3|Argentina|2020-03-28	South America|hCoV-19/Brazil/SE-6539/2020|EPI ISL 541377|B.1.5|Brazil|2020-04-26	0.0002355934	South America
South America|hCoV-19/Colombia/CUN-GUR-0454/2020|EPI ISL 447744|B.1.255|Colombia|2020-03-28	South America|hCoV-19/Brazil/SE-6539/2020|EPI ISL 541377|B.1.5|Brazil|2020-04-26	0.0001346169	South America
South America|hCoV-19/Colombia/RIS-INS-87267/2020|EPI ISL 497745|B.1|Colombia|2020-03-28	South America|hCoV-19/Brazil/SE-6539/2020|EPI ISL 541377|B.1.5|Brazil|2020-04-26	0.0001346214	South America
South America|hCoV-19/Brazil/SP-120/2020|EPI ISL 515521|B.1.1.33|Brazil|2020-03-28	South America|hCoV-19/Brazil/SE-6539/2020|EPI ISL 541377|B.1.5|Brazil|2020-04-26	0.0002356788	South America
South America|hCoV-19/Brazil/PR-5622/2020|EPI ISL 541345|B.1|Brazil|2020-03-28	South America|hCoV-19/Brazil/SE-6539/2020|EPI ISL 541377|B.1.5|Brazil|2020-04-26	0.0001685755	South America
South America|hCoV-19/Uruguay/UY-NYUMC865/2020|EPI ISL 457961|B|Uruguay|2020-03-28	South America|hCoV-19/Brazil/SE-6539/2020|EPI ISL 541377|B.1.5|Brazil|2020-04-26	0.0003738034	South America
South America|hCoV-19/Uruguay/UY-NYUMC867/2020|EPI ISL 457963|B.1.1.1|Uruguay|2020-03-28	South America|hCoV-19/Brazil/SE-6539/2020|EPI ISL 541377|B.1.5|Brazil|2020-04-26	0.0003397968	South America
South America|hCoV-19/Brazil/CE-L16-CD332/2020|EPI ISL 476281|B.1.1.33|Brazil|2020-03-28	South America|hCoV-19/Brazil/SE-6539/2020|EPI ISL 541377|B.1.5|Brazil|2020-04-26	0.0002437441	South America
South America|hCoV-19/Brazil/SP-551/2020|EPI ISL 471554|B.1.1.33|Brazil|2020-03-29	South America|hCoV-19/Brazil/SE-6539/2020|EPI ISL 541377|B.1.5|Brazil|2020-04-26	0.0002355994	South America
South America|hCoV-19/Colombia/NAR-GUR-0627/2020|EPI ISL 447749|B.1.1|Colombia|2020-03-29	South America|hCoV-19/Brazil/SE-6539/2020|EPI ISL 541377|B.1.5|Brazil|2020-04-26	0.0002409262	South America
South America|hCoV-19/Argentina/PAIS-A0007/2020|EPI ISL 430799|B.1.5|Argentina|2020-03-30	South America|hCoV-19/Brazil/SE-6539/2020|EPI ISL 541377|B.1.5|Brazil|2020-04-26	0.0001009549	South America
South America|hCoV-19/Chile/MA-ISPCH-17/2020|EPI ISL 445372|B.1|Chile|2020-03-30	South America|hCoV-19/Brazil/SE-6539/2020|EPI ISL 541377|B.1.5|Brazil|2020-04-26	0.0001346124	South America
South America|hCoV-19/Colombia/HUI-GUR-0900/2020|EPI ISL 447752|B.1|Colombia|2020-03-30	South America|hCoV-19/Brazil/SE-6539/2020|EPI ISL 541377|B.1.5|Brazil|2020-04-26	0.0002357802	South America
South America|hCoV-19/Colombia/CHO-GUR-0787/2020|EPI ISL 447750|B.1|Colombia|2020-03-30	South America|hCoV-19/Brazil/SE-6539/2020|EPI ISL 541377|B.1.5|Brazil|2020-04-26	0.0001682827	South America
South America|hCoV-19/Brazil/RJ-899/2020|EPI ISL 456071|B.1.1.33|Brazil|2020-03-30	South America|hCoV-19/Brazil/SE-6539/2020|EPI ISL 541377|B.1.5|Brazil|2020-04-26	0.0003030715	South America
South America|hCoV-19/Colombia/NAR-INS-94679/2020|EPI ISL 498162|A.2|Colombia|2020-03-30	South America|hCoV-19/Brazil/SE-6539/2020|EPI ISL 541377|B.1.5|Brazil|2020-04-26	0.0004713138	South America
South America|hCoV-19/Colombia/ATL-INS-88712/2020|EPI ISL 498156|B.1.5|Colombia|2020-03-30	South America|hCoV-19/Brazil/SE-6539/2020|EPI ISL 541377|B.1.5|Brazil|2020-04-26	0.0001009617	South America
South America|hCoV-19/Chile/VS-ISPCH-5/2020|EPI ISL 445337|B.1|Chile|2020-03-30	South America|hCoV-19/Brazil/SE-6539/2020|EPI ISL 541377|B.1.5|Brazil|2020-04-26	0.0001682862	South America
South America|hCoV-19/Colombia/BOY-INS-88859/2020|EPI ISL 498157|B.1.255|Colombia|2020-03-30	South America|hCoV-19/Brazil/SE-6539/2020|EPI ISL 541377|B.1.5|Brazil|2020-04-26	0.0001346305	South America
South America|hCoV-19/Colombia/BOL-INS-94411/2020|EPI ISL 498161|B.1|Colombia|2020-03-30	South America|hCoV-19/Brazil/SE-6539/2020|EPI ISL 541377|B.1.5|Brazil|2020-04-26	0.0001682975	South America
South America|hCoV-19/Brazil/RJ-0252/2020|EPI ISL 470620|B.1.1.33|Brazil|2020-03-30	South America|hCoV-19/Brazil/SE-6539/2020|EPI ISL 541377|B.1.5|Brazil|2020-04-26	0.0003057712	South America
South America|hCoV-19/Brazil/CE-L16-CD344/2020|EPI ISL 476288|B.1.5|Brazil|2020-03-30	South America|hCoV-19/Brazil/SE-6539/2020|EPI ISL 541377|B.1.5|Brazil|2020-04-26	0.0000679701	South America
South America|hCoV-19/Brazil/CE-L16-CD346/2020|EPI ISL 476289|B.1.212|Brazil|2020-03-30	South America|hCoV-19/Brazil/SE-6539/2020|EPI ISL 541377|B.1.5|Brazil|2020-04-26	0.0001699584	South America
South America|hCoV-19/Ecuador/HGSQ-USFQ-018/2020|EPI ISL 422563|B.1.1|Ecuador|2020-03-30	South America|hCoV-19/Brazil/SE-6539/2020|EPI ISL 541377|B.1.5|Brazil|2020-04-26	0.0002761748	South America
South America|hCoV-19/Brazil/SP-L15-CD272/2020|EPI ISL 476265|B.1.255|Brazil|2020-03-30	South America|hCoV-19/Brazil/SE-6539/2020|EPI ISL 541377|B.1.5|Brazil|2020-04-26	0.0001369531	South America
South America|hCoV-19/Brazil/SC-L16-CD350/2020|EPI ISL 476292|B.1.1.33|Brazil|2020-03-30	South America|hCoV-19/Brazil/SE-6539/2020|EPI ISL 541377|B.1.5|Brazil|2020-04-26	0.0002397136	South America
South America|hCoV-19/Brazil/SP-L16-CD339/2020|EPI ISL 476286|B.1.1.33|Brazil|2020-03-30	South America|hCoV-19/Brazil/SE-6539/2020|EPI ISL 541377|B.1.5|Brazil|2020-04-26	0.0002397382	South America
South America|hCoV-19/Brazil/SP-L15-CD274/2020|EPI ISL 476267|B.1.1|Brazil|2020-03-30	South America|hCoV-19/Brazil/SE-6539/2020|EPI ISL 541377|B.1.5|Brazil|2020-04-26	0.0002767866	South America
South America|hCoV-19/Uruguay/UY-NYUMC866/2020|EPI ISL 457962|B.1.1.1|Uruguay|2020-03-30	South America|hCoV-19/Brazil/SE-6539/2020|EPI ISL 541377|B.1.5|Brazil|2020-04-26	0.0003487299	South America
South America|hCoV-19/Brazil/SP-L15-CD283/2020|EPI ISL 476274|B.1.1.33|Brazil|2020-03-30	South America|hCoV-19/Brazil/SE-6539/2020|EPI ISL 541377|B.1.5|Brazil|2020-04-26	0.0002789598	South America
South America|hCoV-19/Colombia/HUI-GUR-0920/2020|EPI ISL 447753|B.1.5|Colombia|2020-03-30	South America|hCoV-19/Brazil/SE-6539/2020|EPI ISL 541377|B.1.5|Brazil|2020-04-26	0.0001403963	South America
South America|hCoV-19/Peru/ANC-INS-132/2020|EPI ISL 536529|B.1.1.1|Peru|2020-03-31	South America|hCoV-19/Brazil/SE-6539/2020|EPI ISL 541377|B.1.5|Brazil|2020-04-26	0.0003366012	South America
South America|hCoV-19/Argentina/PAIS-A0009/2020|EPI ISL 430801|B.1.5|Argentina|2020-03-31	South America|hCoV-19/Brazil/SE-6539/2020|EPI ISL 541377|B.1.5|Brazil|2020-04-26	0.0001009549	South America
South America|hCoV-19/Brazil/SP-122/2020|EPI ISL 515522|B.1.1.33|Brazil|2020-03-31	South America|hCoV-19/Brazil/SE-6539/2020|EPI ISL 541377|B.1.5|Brazil|2020-04-26	0.0002355995	South America
South America|hCoV-19/Argentina/PAIS-A0011/2020|EPI ISL 430802|B.1.1|Argentina|2020-03-31	South America|hCoV-19/Brazil/SE-6539/2020|EPI ISL 541377|B.1.5|Brazil|2020-04-26	0.0002019474	South America
South America|hCoV-19/Colombia/RIS-GUV-92087/2020|EPI ISL 447760|B.1.8|Colombia|2020-03-31	South America|hCoV-19/Brazil/SE-6539/2020|EPI ISL 541377|B.1.5|Brazil|2020-04-26	0.0001009583	South America
South America|hCoV-19/Colombia/HUI-GUV-92061/2020|EPI ISL 447759|B.1.5|Colombia|2020-03-31	South America|hCoV-19/Brazil/SE-6539/2020|EPI ISL 541377|B.1.5|Brazil|2020-04-26	0.0001009889	South America
South America|hCoV-19/Colombia/VAC-GUV-92034/2020|EPI ISL 447755|B.1.5|Colombia|2020-03-31	South America|hCoV-19/Brazil/SE-6539/2020|EPI ISL 541377|B.1.5|Brazil|2020-04-26	0.0002020509	South America
South America|hCoV-19/Colombia/VAC-GUV-92042/2020|EPI ISL 447756|B.1.5|Colombia|2020-03-31	South America|hCoV-19/Brazil/SE-6539/2020|EPI ISL 541377|B.1.5|Brazil|2020-04-26	0.0001347020	South America
South America|hCoV-19/Peru/ICA-INS-040/2020|EPI ISL 491462|B.1.1.1|Peru|2020-03-31	South America|hCoV-19/Brazil/SE-6539/2020|EPI ISL 541377|B.1.5|Brazil|2020-04-26	0.0003388872	South America
South America|hCoV-19/Colombia/MAG-INS-95839/2020|EPI ISL 498166|B.1.255|Colombia|2020-03-31	South America|hCoV-19/Brazil/SE-6539/2020|EPI ISL 541377|B.1.5|Brazil|2020-04-26	0.0001682883	South America
South America|hCoV-19/Colombia/CAU-INS-89002/2020|EPI ISL 498159|B.1|Colombia|2020-03-31	South America|hCoV-19/Brazil/SE-6539/2020|EPI ISL 541377|B.1.5|Brazil|2020-04-26	0.0000673068	South America
South America|hCoV-19/Colombia/CES-INS-89781/2020|EPI ISL 498160|B.1.255|Colombia|2020-03-31	South America|hCoV-19/Brazil/SE-6539/2020|EPI ISL 541377|B.1.5|Brazil|2020-04-26	0.0001346260	South America
South America|hCoV-19/Colombia/ANT-GUV-92256/2020|EPI ISL 447768|B.1|Colombia|2020-03-31	South America|hCoV-19/Brazil/SE-6539/2020|EPI ISL 541377|B.1.5|Brazil|2020-04-26	0.0001347257	South America
South America|hCoV-19/Colombia/ANT-GUV-92146/2020|EPI ISL 447761|B|Colombia|2020-03-31	South America|hCoV-19/Brazil/SE-6539/2020|EPI ISL 541377|B.1.5|Brazil|2020-04-26	0.0002360970	South America
South America|hCoV-19/Brazil/MA-L17-CD363/2020|EPI ISL 476309|B.1.1.33|Brazil|2020-03-31	South America|hCoV-19/Brazil/SE-6539/2020|EPI ISL 541377|B.1.5|Brazil|2020-04-26	0.0002739458	South America
South America|hCoV-19/Brazil/BA-L17-CD359/2020|EPI ISL 476305|B.1.1.33|Brazil|2020-03-31	South America|hCoV-19/Brazil/SE-6539/2020|EPI ISL 541377|B.1.5|Brazil|2020-04-26	0.0002739458	South America
South America|hCoV-19/Brazil/PR-L17-CD365/2020|EPI ISL 476311|B.1.1|Brazil|2020-03-31	South America|hCoV-19/Brazil/SE-6539/2020|EPI ISL 541377|B.1.5|Brazil|2020-04-26	0.0002054668	South America
South America|hCoV-19/Brazil/SC-L17-CD372/2020|EPI ISL 476317|B.1.1.33|Brazil|2020-03-31	South America|hCoV-19/Brazil/SE-6539/2020|EPI ISL 541377|B.1.5|Brazil|2020-04-26	0.0002416828	South America
South America|hCoV-19/Brazil/CE-L17-CD361/2020|EPI ISL 476307|B.1.212|Brazil|2020-03-31	South America|hCoV-19/Brazil/SE-6539/2020|EPI ISL 541377|B.1.5|Brazil|2020-04-26	0.0001380811	South America
South America|hCoV-19/Brazil/SP-L17-CD357/2020|EPI ISL 476303|B.1.1.33|Brazil|2020-03-31	South America|hCoV-19/Brazil/SE-6539/2020|EPI ISL 541377|B.1.5|Brazil|2020-04-26	0.0002762152	South America
South America|hCoV-19/Colombia/HUI-GUV-92060/2020|EPI ISL 447758|B.1.5|Colombia|2020-03-31	South America|hCoV-19/Brazil/SE-6539/2020|EPI ISL 541377|B.1.5|Brazil|2020-04-26	0.0001052180	South America
South America|hCoV-19/Peru/CAL-INS-135/2020|EPI ISL 536530|B.1.1|Peru|2020-03-31	South America|hCoV-19/Brazil/SE-6539/2020|EPI ISL 541377|B.1.5|Brazil|2020-04-26	0.0003884237	South America
South America|hCoV-19/Argentina/PAIS-A0012/2020|EPI ISL 430803|B.1.5|Argentina|2020-04-01	South America|hCoV-19/Brazil/SE-6539/2020|EPI ISL 541377|B.1.5|Brazil|2020-04-26	0.0001682655	South America
South America|hCoV-19/Brazil/SP-137/2020|EPI ISL 515543|B.1.1.33|Brazil|2020-04-01	South America|hCoV-19/Brazil/SE-6539/2020|EPI ISL 541377|B.1.5|Brazil|2020-04-26	0.0002692752	South America
South America|hCoV-19/Peru/LAM-INS-126/2020|EPI ISL 536524|C.14|Peru|2020-04-01	South America|hCoV-19/Brazil/SE-6539/2020|EPI ISL 541377|B.1.5|Brazil|2020-04-26	0.0003702876	South America
South America|hCoV-19/Chile/RM-ISPCH-56/2020|EPI ISL 445352|B.1.1.33|Chile|2020-04-01	South America|hCoV-19/Brazil/SE-6539/2020|EPI ISL 541377|B.1.5|Brazil|2020-04-26	0.0002355995	South America
South America|hCoV-19/Peru/JUN-INS-131/2020|EPI ISL 536528|B.1|Peru|2020-04-01	South America|hCoV-19/Brazil/SE-6539/2020|EPI ISL 541377|B.1.5|Brazil|2020-04-26	0.0002355873	South America
South America|hCoV-19/Peru/LAM-INS-125/2020|EPI ISL 536523|C.14|Peru|2020-04-01	South America|hCoV-19/Brazil/SE-6539/2020|EPI ISL 541377|B.1.5|Brazil|2020-04-26	0.0004039779	South America
South America|hCoV-19/Argentina/PAIS-A0013/2020|EPI ISL 430804|B.1.5|Argentina|2020-04-01	South America|hCoV-19/Brazil/SE-6539/2020|EPI ISL 541377|B.1.5|Brazil|2020-04-26	0.0001009549	South America
South America|hCoV-19/Peru/LAM-INS-169/2020|EPI ISL 536562|B.1.1.1|Peru|2020-04-01	South America|hCoV-19/Brazil/SE-6539/2020|EPI ISL 541377|B.1.5|Brazil|2020-04-26	0.0003702876	South America
South America|hCoV-19/Argentina/PAIS-A0014/2020|EPI ISL 430805|B.1.1|Argentina|2020-04-01	South America|hCoV-19/Brazil/SE-6539/2020|EPI ISL 541377|B.1.5|Brazil|2020-04-26	0.0002696688	South America
South America|hCoV-19/Chile/RM-ISPCH-54/2020|EPI ISL 445350|B.1.1.1|Chile|2020-04-01	South America|hCoV-19/Brazil/SE-6539/2020|EPI ISL 541377|B.1.5|Brazil|2020-04-26	0.0003366019	South America
South America|hCoV-19/Brazil/RJ-1065/2020|EPI ISL 456074|B.1.1.33|Brazil|2020-04-01	South America|hCoV-19/Brazil/SE-6539/2020|EPI ISL 541377|B.1.5|Brazil|2020-04-26	0.0002692626	South America
South America|hCoV-19/Brazil/RJ-1056/2020|EPI ISL 456072|B.1.1.33|Brazil|2020-04-01	South America|hCoV-19/Brazil/SE-6539/2020|EPI ISL 541377|B.1.5|Brazil|2020-04-26	0.0002355995	South America
South America|hCoV-19/Colombia/MAG-GVI-93457/2020|EPI ISL 447778|B.1.255|Colombia|2020-04-01	South America|hCoV-19/Brazil/SE-6539/2020|EPI ISL 541377|B.1.5|Brazil|2020-04-26	0.0001682827	South America
South America|hCoV-19/Colombia/VAC-GVI-93366/2020|EPI ISL 447774|B.1|Colombia|2020-04-01	South America|hCoV-19/Brazil/SE-6539/2020|EPI ISL 541377|B.1.5|Brazil|2020-04-26	0.0001346577	South America
South America|hCoV-19/Colombia/ANT-GUV-92250/2020|EPI ISL 447766|B.1|Colombia|2020-04-01	South America|hCoV-19/Brazil/SE-6539/2020|EPI ISL 541377|B.1.5|Brazil|2020-04-26	0.0001346577	South America
South America|hCoV-19/Colombia/VAC-GVI-93467/2020|EPI ISL 447779|B.1.1|Colombia|2020-04-01	South America|hCoV-19/Brazil/SE-6539/2020|EPI ISL 541377|B.1.5|Brazil|2020-04-26	0.0002020059	South America
South America|hCoV-19/Colombia/MAG-GVI-93450/2020|EPI ISL 447777|B.1.255|Colombia|2020-04-01	South America|hCoV-19/Brazil/SE-6539/2020|EPI ISL 541377|B.1.5|Brazil|2020-04-26	0.0001346985	South America
South America|hCoV-19/Colombia/VAC-GVI-93470/2020|EPI ISL 447780|B.1|Colombia|2020-04-01	South America|hCoV-19/Brazil/SE-6539/2020|EPI ISL 541377|B.1.5|Brazil|2020-04-26	0.0001684379	South America
South America|hCoV-19/Colombia/VAC-GVI-93381/2020|EPI ISL 447775|B.1|Colombia|2020-04-01	South America|hCoV-19/Brazil/SE-6539/2020|EPI ISL 541377|B.1.5|Brazil|2020-04-26	0.0001347529	South America
South America|hCoV-19/Peru/LAM-INS-034/2020|EPI ISL 491459|C.14|Peru|2020-04-01	South America|hCoV-19/Brazil/SE-6539/2020|EPI ISL 541377|B.1.5|Brazil|2020-04-26	0.0003727843	South America
South America|hCoV-19/Peru/LIM-INS-060/2020|EPI ISL 524473|B.1.1|Peru|2020-04-01	South America|hCoV-19/Brazil/SE-6539/2020|EPI ISL 541377|B.1.5|Brazil|2020-04-26	0.0002371990	South America
South America|hCoV-19/Peru/LAM-INS-038/2020|EPI ISL 491461|C.14|Peru|2020-04-01	South America|hCoV-19/Brazil/SE-6539/2020|EPI ISL 541377|B.1.5|Brazil|2020-04-26	0.0004067019	South America
South America|hCoV-19/Peru/LAM-INS-035/2020|EPI ISL 491460|B.1.1.1|Peru|2020-04-01	South America|hCoV-19/Brazil/SE-6539/2020|EPI ISL 541377|B.1.5|Brazil|2020-04-26	0.0003727843	South America
South America|hCoV-19/Peru/CAJ-INS-057/2020|EPI ISL 517713|B.1.1.1|Peru|2020-04-01	South America|hCoV-19/Brazil/SE-6539/2020|EPI ISL 541377|B.1.5|Brazil|2020-04-26	0.0003388873	South America
South America|hCoV-19/Chile/RM-ISPCH-53/2020|EPI ISL 449800|B.1.5|Chile|2020-04-01	South America|hCoV-19/Brazil/SE-6539/2020|EPI ISL 541377|B.1.5|Brazil|2020-04-26	0.0005051409	South America
South America|hCoV-19/Brazil/RJ-1058/2020|EPI ISL 456073|B.1.1.33|Brazil|2020-04-01	South America|hCoV-19/Brazil/SE-6539/2020|EPI ISL 541377|B.1.5|Brazil|2020-04-26	0.0002693839	South America
South America|hCoV-19/Colombia/VAC-GVI-93352/2020|EPI ISL 447771|B.1|Colombia|2020-04-01	South America|hCoV-19/Brazil/SE-6539/2020|EPI ISL 541377|B.1.5|Brazil|2020-04-26	0.0001346758	South America
South America|hCoV-19/Colombia/COR-INS-95319/2020|EPI ISL 498163|B.1|Colombia|2020-04-01	South America|hCoV-19/Brazil/SE-6539/2020|EPI ISL 541377|B.1.5|Brazil|2020-04-26	0.0000673091	South America
South America|hCoV-19/Colombia/VAC-INS-96183/2020|EPI ISL 456147|B.1|Colombia|2020-04-01	South America|hCoV-19/Brazil/SE-6539/2020|EPI ISL 541377|B.1.5|Brazil|2020-04-26	0.0001683677	South America
South America|hCoV-19/Colombia/VAC-INS-96176/2020|EPI ISL 456152|B|Colombia|2020-04-01	South America|hCoV-19/Brazil/SE-6539/2020|EPI ISL 541377|B.1.5|Brazil|2020-04-26	0.0003707695	South America
South America|hCoV-19/Peru/JUN-INS-127/2020|EPI ISL 536525|B.1|Peru|2020-04-01	South America|hCoV-19/Brazil/SE-6539/2020|EPI ISL 541377|B.1.5|Brazil|2020-04-26	0.0002027061	South America
South America|hCoV-19/Colombia/ANT-GUV-92252/2020|EPI ISL 447767|B|Colombia|2020-04-01	South America|hCoV-19/Brazil/SE-6539/2020|EPI ISL 541377|B.1.5|Brazil|2020-04-26	0.0003385942	South America
South America|hCoV-19/Colombia/CUN-GVI-93301/2020|EPI ISL 447769|B.1.255|Colombia|2020-04-01	South America|hCoV-19/Brazil/SE-6539/2020|EPI ISL 541377|B.1.5|Brazil|2020-04-26	0.0002032474	South America
South America|hCoV-19/Peru/LAM-INS-170/2020|EPI ISL 536563|B.1.1.1|Peru|2020-04-01	South America|hCoV-19/Brazil/SE-6539/2020|EPI ISL 541377|B.1.5|Brazil|2020-04-26	0.0004060384	South America
South America|hCoV-19/Peru/LAM-INS-171/2020|EPI ISL 536564|B.1.5|Peru|2020-04-01	South America|hCoV-19/Brazil/SE-6539/2020|EPI ISL 541377|B.1.5|Brazil|2020-04-26	0.0002713366	South America
South America|hCoV-19/Brazil/PA-0227/2020|EPI ISL 470601|B.1.1.33|Brazil|2020-04-01	South America|hCoV-19/Brazil/SE-6539/2020|EPI ISL 541377|B.1.5|Brazil|2020-04-26	0.0003080393	South America
South America|hCoV-19/Brazil/SC-L19-CD399/2020|EPI ISL 476324|B.1.1.33|Brazil|2020-04-01	South America|hCoV-19/Brazil/SE-6539/2020|EPI ISL 541377|B.1.5|Brazil|2020-04-26	0.0002395659	South America
South America|hCoV-19/Brazil/SP-L19-CD391/2020|EPI ISL 476320|B.1.212|Brazil|2020-04-01	South America|hCoV-19/Brazil/SE-6539/2020|EPI ISL 541377|B.1.5|Brazil|2020-04-26	0.0001026515	South America
South America|hCoV-19/Brazil/RS-L19-CD390/2020|EPI ISL 476319|B.1.1.33|Brazil|2020-04-01	South America|hCoV-19/Brazil/SE-6539/2020|EPI ISL 541377|B.1.5|Brazil|2020-04-26	0.0003080377	South America
South America|hCoV-19/Brazil/PA-0229/2020|EPI ISL 470603|B.1.1.1|Brazil|2020-04-01	South America|hCoV-19/Brazil/SE-6539/2020|EPI ISL 541377|B.1.5|Brazil|2020-04-26	0.0003422971	South America
South America|hCoV-19/Brazil/RJ-0254/2020|EPI ISL 470622|B.39|Brazil|2020-04-01	South America|hCoV-19/Brazil/SE-6539/2020|EPI ISL 541377|B.1.5|Brazil|2020-04-26	0.0004107783	South America
South America|hCoV-19/Brazil/AM-0201/2020|EPI ISL 470568|B.1|Brazil|2020-04-01	South America|hCoV-19/Brazil/SE-6539/2020|EPI ISL 541377|B.1.5|Brazil|2020-04-26	0.0001711684	South America
South America|hCoV-19/Peru/JUN-INS-128/2020|EPI ISL 536526|B.1.5|Peru|2020-04-01	South America|hCoV-19/Brazil/SE-6539/2020|EPI ISL 541377|B.1.5|Brazil|2020-04-26	0.0002396508	South America
South America|hCoV-19/Colombia/un-CIAT-01/2020|EPI ISL 445085|B.1|Colombia|2020-04-02	South America|hCoV-19/Brazil/SE-6539/2020|EPI ISL 541377|B.1.5|Brazil|2020-04-26	0.0001682769	South America
South America|hCoV-19/Argentina/PAIS-A0016/2020|EPI ISL 430807|B.1.1|Argentina|2020-04-02	South America|hCoV-19/Brazil/SE-6539/2020|EPI ISL 541377|B.1.5|Brazil|2020-04-26	0.0002356056	South America
South America|hCoV-19/Brazil/SP-124/2020|EPI ISL 515523|B.1.1.33|Brazil|2020-04-02	South America|hCoV-19/Brazil/SE-6539/2020|EPI ISL 541377|B.1.5|Brazil|2020-04-26	0.0002355995	South America
South America|hCoV-19/Brazil/RJ-1595/2020|EPI ISL 467346|B.39|Brazil|2020-04-02	South America|hCoV-19/Brazil/SE-6539/2020|EPI ISL 541377|B.1.5|Brazil|2020-04-26	0.0006060319	South America
South America|hCoV-19/Brazil/RJ-1100/2020|EPI ISL 456075|B.1.1.33|Brazil|2020-04-02	South America|hCoV-19/Brazil/SE-6539/2020|EPI ISL 541377|B.1.5|Brazil|2020-04-26	0.0002692626	South America
South America|hCoV-19/Brazil/RJ-1574/2020|EPI ISL 467345|B.1.1.33|Brazil|2020-04-02	South America|hCoV-19/Brazil/SE-6539/2020|EPI ISL 541377|B.1.5|Brazil|2020-04-26	0.0002692626	South America
South America|hCoV-19/Brazil/RJ-1555/2020|EPI ISL 467344|B.39|Brazil|2020-04-02	South America|hCoV-19/Brazil/SE-6539/2020|EPI ISL 541377|B.1.5|Brazil|2020-04-26	0.0004713322	South America
South America|hCoV-19/Colombia/VAC-GVI-93511/2020|EPI ISL 447785|B.1|Colombia|2020-04-02	South America|hCoV-19/Brazil/SE-6539/2020|EPI ISL 541377|B.1.5|Brazil|2020-04-26	0.0001346577	South America
South America|hCoV-19/Brazil/RJ-1600/2020|EPI ISL 456082|B.1.1.33|Brazil|2020-04-02	South America|hCoV-19/Brazil/SE-6539/2020|EPI ISL 541377|B.1.5|Brazil|2020-04-26	0.0002693749	South America
South America|hCoV-19/Peru/LOR-INS-058/2020|EPI ISL 514317|B.1.1|Peru|2020-04-02	South America|hCoV-19/Brazil/SE-6539/2020|EPI ISL 541377|B.1.5|Brazil|2020-04-26	0.0002032993	South America
South America|hCoV-19/Chile/RM-ISPCH-57/2020|EPI ISL 445353|B.1.1|Chile|2020-04-02	South America|hCoV-19/Brazil/SE-6539/2020|EPI ISL 541377|B.1.5|Brazil|2020-04-26	0.0002019542	South America
South America|hCoV-19/Chile/RM-ISPCH-55/2020|EPI ISL 445351|B.40|Chile|2020-04-02	South America|hCoV-19/Brazil/SE-6539/2020|EPI ISL 541377|B.1.5|Brazil|2020-04-26	0.0004376502	South America
South America|hCoV-19/Venezuela/VEN-89312/2020|EPI ISL 476702|B.1.1|Venezuela|2020-04-02	South America|hCoV-19/Brazil/SE-6539/2020|EPI ISL 541377|B.1.5|Brazil|2020-04-26	0.0002028168	South America
South America|hCoV-19/Brazil/RJ-0255/2020|EPI ISL 470623|B.1.1.33|Brazil|2020-04-02	South America|hCoV-19/Brazil/SE-6539/2020|EPI ISL 541377|B.1.5|Brazil|2020-04-26	0.0002717961	South America
South America|hCoV-19/Brazil/AM-0203/2020|EPI ISL 470570|B.1.1.33|Brazil|2020-04-02	South America|hCoV-19/Brazil/SE-6539/2020|EPI ISL 541377|B.1.5|Brazil|2020-04-26	0.0003080313	South America
South America|hCoV-19/Brazil/GO-L19-CD413/2020|EPI ISL 476336|B.1.5|Brazil|2020-04-02	South America|hCoV-19/Brazil/SE-6539/2020|EPI ISL 541377|B.1.5|Brazil|2020-04-26	0.0001368790	South America
South America|hCoV-19/Brazil/MA-L19-CD403/2020|EPI ISL 476327|B.1.1.33|Brazil|2020-04-02	South America|hCoV-19/Brazil/SE-6539/2020|EPI ISL 541377|B.1.5|Brazil|2020-04-26	0.0002738088	South America
South America|hCoV-19/Brazil/CE-L19-CD408/2020|EPI ISL 476331|B.1.212|Brazil|2020-04-02	South America|hCoV-19/Brazil/SE-6539/2020|EPI ISL 541377|B.1.5|Brazil|2020-04-26	0.0001026550	South America
South America|hCoV-19/Brazil/CE-0206/2020|EPI ISL 470573|B.1.212|Brazil|2020-04-02	South America|hCoV-19/Brazil/SE-6539/2020|EPI ISL 541377|B.1.5|Brazil|2020-04-26	0.0001371946	South America
South America|hCoV-19/Brazil/RS-L19-CD412/2020|EPI ISL 476335|B.1.1.33|Brazil|2020-04-02	South America|hCoV-19/Brazil/SE-6539/2020|EPI ISL 541377|B.1.5|Brazil|2020-04-26	0.0002415577	South America
South America|hCoV-19/Brazil/MA-L19-CD407/2020|EPI ISL 476330|B.1.1.33|Brazil|2020-04-02	South America|hCoV-19/Brazil/SE-6539/2020|EPI ISL 541377|B.1.5|Brazil|2020-04-26	0.0002765910	South America
South America|hCoV-19/Brazil/PA-0232/2020|EPI ISL 470606|B.1.1.33|Brazil|2020-04-02	South America|hCoV-19/Brazil/SE-6539/2020|EPI ISL 541377|B.1.5|Brazil|2020-04-26	0.0002766069	South America
South America|hCoV-19/Brazil/AM-0204/2020|EPI ISL 470571|B.1|Brazil|2020-04-02	South America|hCoV-19/Brazil/SE-6539/2020|EPI ISL 541377|B.1.5|Brazil|2020-04-26	0.0001394699	South America
South America|hCoV-19/Brazil/SP-L20-CD416/2020|EPI ISL 476351|B.1.1.33|Brazil|2020-04-02	South America|hCoV-19/Brazil/SE-6539/2020|EPI ISL 541377|B.1.5|Brazil|2020-04-26	0.0002789303	South America
South America|hCoV-19/Brazil/GO-L19-CD410/2020|EPI ISL 476333|B.1.5|Brazil|2020-04-02	South America|hCoV-19/Brazil/SE-6539/2020|EPI ISL 541377|B.1.5|Brazil|2020-04-26	0.0001046264	South America
South America|hCoV-19/Brazil/SP-L22-CD475/2020|EPI ISL 476374|B.1.1.33|Brazil|2020-04-02	South America|hCoV-19/Brazil/SE-6539/2020|EPI ISL 541377|B.1.5|Brazil|2020-04-26	0.0002791053	South America
South America|hCoV-19/Colombia/VAC-GVI-93476/2020|EPI ISL 447782|B.1|Colombia|2020-04-02	South America|hCoV-19/Brazil/SE-6539/2020|EPI ISL 541377|B.1.5|Brazil|2020-04-26	0.0001402171	South America
South America|hCoV-19/Colombia/VAC-GVI-93496/2020|EPI ISL 447784|B.1|Colombia|2020-04-02	South America|hCoV-19/Brazil/SE-6539/2020|EPI ISL 541377|B.1.5|Brazil|2020-04-26	0.0001406558	South America
South America|hCoV-19/Brazil/AP-IEC-162620/2020|EPI ISL 524792|B.1.1.33|Brazil|2020-04-03	South America|hCoV-19/Brazil/SE-6539/2020|EPI ISL 541377|B.1.5|Brazil|2020-04-26	0.0002692626	South America
South America|hCoV-19/Brazil/SP-177/2020|EPI ISL 523973|B.1.1.33|Brazil|2020-04-03	South America|hCoV-19/Brazil/SE-6539/2020|EPI ISL 541377|B.1.5|Brazil|2020-04-26	0.0003029271	South America
South America|hCoV-19/Argentina/PAIS-A0017/2020|EPI ISL 430808|B.1.1.1|Argentina|2020-04-03	South America|hCoV-19/Brazil/SE-6539/2020|EPI ISL 541377|B.1.5|Brazil|2020-04-26	0.0003703049	South America
South America|hCoV-19/Brazil/AP-IEC-162741/2020|EPI ISL 458138|B.1.1.33|Brazil|2020-04-03	South America|hCoV-19/Brazil/SE-6539/2020|EPI ISL 541377|B.1.5|Brazil|2020-04-26	0.0003029271	South America
South America|hCoV-19/Colombia/VAC-GVI-93534/2020|EPI ISL 447786|B.1|Colombia|2020-04-03	South America|hCoV-19/Brazil/SE-6539/2020|EPI ISL 541377|B.1.5|Brazil|2020-04-26	0.0001346169	South America
South America|hCoV-19/Colombia/VAC-GVI-93538/2020|EPI ISL 447790|B.1|Colombia|2020-04-03	South America|hCoV-19/Brazil/SE-6539/2020|EPI ISL 541377|B.1.5|Brazil|2020-04-26	0.0002020143	South America
South America|hCoV-19/Colombia/VAC-GVI-93537/2020|EPI ISL 447789|B.1.1|Colombia|2020-04-03	South America|hCoV-19/Brazil/SE-6539/2020|EPI ISL 541377|B.1.5|Brazil|2020-04-26	0.0003030291	South America
South America|hCoV-19/Brazil/RJ-1402/2020|EPI ISL 456079|B.1.1.33|Brazil|2020-04-03	South America|hCoV-19/Brazil/SE-6539/2020|EPI ISL 541377|B.1.5|Brazil|2020-04-26	0.0002693623	South America
South America|hCoV-19/Colombia/VAC-GVI-97210/2020|EPI ISL 447794|B.1.1|Colombia|2020-04-03	South America|hCoV-19/Brazil/SE-6539/2020|EPI ISL 541377|B.1.5|Brazil|2020-04-26	0.0002357228	South America
South America|hCoV-19/Colombia/VAC-GVI-97203/2020|EPI ISL 447793|B.1|Colombia|2020-04-03	South America|hCoV-19/Brazil/SE-6539/2020|EPI ISL 541377|B.1.5|Brazil|2020-04-26	0.0001346939	South America
South America|hCoV-19/Colombia/VAC-GVI-97161/2020|EPI ISL 447791|B.1|Colombia|2020-04-03	South America|hCoV-19/Brazil/SE-6539/2020|EPI ISL 541377|B.1.5|Brazil|2020-04-26	0.0001347529	South America
South America|hCoV-19/Chile/RM-ISPCH-76/2020|EPI ISL 445373|B.1.1.33|Chile|2020-04-03	South America|hCoV-19/Brazil/SE-6539/2020|EPI ISL 541377|B.1.5|Brazil|2020-04-26	0.0002692807	South America
South America|hCoV-19/Colombia/CUN-INS-96791/2020|EPI ISL 498167|B.1|Colombia|2020-04-03	South America|hCoV-19/Brazil/SE-6539/2020|EPI ISL 541377|B.1.5|Brazil|2020-04-26	0.0000673091	South America
South America|hCoV-19/Colombia/VAC-GVI-97181/2020|EPI ISL 447792|B.1.255|Colombia|2020-04-03	South America|hCoV-19/Brazil/SE-6539/2020|EPI ISL 541377|B.1.5|Brazil|2020-04-26	0.0002693735	South America
South America|hCoV-19/Brazil/RJ-0256/2020|EPI ISL 470624|B.1.1.33|Brazil|2020-04-03	South America|hCoV-19/Brazil/SE-6539/2020|EPI ISL 541377|B.1.5|Brazil|2020-04-26	0.0003397694	South America
South America|hCoV-19/Brazil/MG-0219/2020|EPI ISL 470585|B.1.1.33|Brazil|2020-04-03	South America|hCoV-19/Brazil/SE-6539/2020|EPI ISL 541377|B.1.5|Brazil|2020-04-26	0.0002395577	South America
South America|hCoV-19/Brazil/SP-L19-CD409/2020|EPI ISL 476332|B.1.1.33|Brazil|2020-04-03	South America|hCoV-19/Brazil/SE-6539/2020|EPI ISL 541377|B.1.5|Brazil|2020-04-26	0.0002737958	South America
South America|hCoV-19/Brazil/SP-L20-CD415/2020|EPI ISL 476350|B.1.1.33|Brazil|2020-04-03	South America|hCoV-19/Brazil/SE-6539/2020|EPI ISL 541377|B.1.5|Brazil|2020-04-26	0.0002738051	South America
South America|hCoV-19/Brazil/GO-0209/2020|EPI ISL 470576|B.1.5|Brazil|2020-04-03	South America|hCoV-19/Brazil/SE-6539/2020|EPI ISL 541377|B.1.5|Brazil|2020-04-26	0.0001026648	South America
South America|hCoV-19/Brazil/PE-L20-CD432/2020|EPI ISL 476359|B.1.1|Brazil|2020-04-03	South America|hCoV-19/Brazil/SE-6539/2020|EPI ISL 541377|B.1.5|Brazil|2020-04-26	0.0001711400	South America
South America|hCoV-19/Brazil/PA-0237/2020|EPI ISL 470611|B.1.1.33|Brazil|2020-04-03	South America|hCoV-19/Brazil/SE-6539/2020|EPI ISL 541377|B.1.5|Brazil|2020-04-26	0.0003111683	South America
South America|hCoV-19/Brazil/PA-0235/2020|EPI ISL 470609|B.1.1.33|Brazil|2020-04-03	South America|hCoV-19/Brazil/SE-6539/2020|EPI ISL 541377|B.1.5|Brazil|2020-04-26	0.0002766069	South America
South America|hCoV-19/Brazil/SP-L1-CAMPI8/2020|EPI ISL 476170|B.1.1.33|Brazil|2020-04-03	South America|hCoV-19/Brazil/SE-6539/2020|EPI ISL 541377|B.1.5|Brazil|2020-04-26	0.0002440077	South America
South America|hCoV-19/Brazil/SP-L20-CD418/2020|EPI ISL 476352|B.1.1.33|Brazil|2020-04-03	South America|hCoV-19/Brazil/SE-6539/2020|EPI ISL 541377|B.1.5|Brazil|2020-04-26	0.0003151665	South America
South America|hCoV-19/Brazil/SP-131/2020|EPI ISL 471543|B.1.5|Brazil|2020-04-04	South America|hCoV-19/Brazil/SE-6539/2020|EPI ISL 541377|B.1.5|Brazil|2020-04-26	0.0001346158	South America
South America|hCoV-19/Chile/RM-ISPCH-79/2020|EPI ISL 445376|B.1|Chile|2020-04-04	South America|hCoV-19/Brazil/SE-6539/2020|EPI ISL 541377|B.1.5|Brazil|2020-04-26	0.0002692570	South America
South America|hCoV-19/Chile/RM-ISPCH-78/2020|EPI ISL 445375|B.1.1.1|Chile|2020-04-04	South America|hCoV-19/Brazil/SE-6539/2020|EPI ISL 541377|B.1.5|Brazil|2020-04-26	0.0003366019	South America
South America|hCoV-19/Colombia/CUN-GVI-97718/2020|EPI ISL 447800|B.1.255|Colombia|2020-04-04	South America|hCoV-19/Brazil/SE-6539/2020|EPI ISL 541377|B.1.5|Brazil|2020-04-26	0.0001346169	South America
South America|hCoV-19/Colombia/NAR-GVI-97417/2020|EPI ISL 447798|B.1.1|Colombia|2020-04-04	South America|hCoV-19/Brazil/SE-6539/2020|EPI ISL 541377|B.1.5|Brazil|2020-04-26	0.0002019448	South America
South America|hCoV-19/Brazil/RJ-1830/2020|EPI ISL 541349|B.1.1.33|Brazil|2020-04-04	South America|hCoV-19/Brazil/SE-6539/2020|EPI ISL 541377|B.1.5|Brazil|2020-04-26	0.0003029515	South America
South America|hCoV-19/Colombia/VAC-GVI-97321/2020|EPI ISL 447796|B.1.1|Colombia|2020-04-04	South America|hCoV-19/Brazil/SE-6539/2020|EPI ISL 541377|B.1.5|Brazil|2020-04-26	0.0002019976	South America
South America|hCoV-19/Colombia/VAC-GVI-97212/2020|EPI ISL 447795|B.1|Colombia|2020-04-04	South America|hCoV-19/Brazil/SE-6539/2020|EPI ISL 541377|B.1.5|Brazil|2020-04-26	0.0002019735	South America
South America|hCoV-19/Colombia/MET-GVI-97782/2020|EPI ISL 447803|B.1.1|Colombia|2020-04-04	South America|hCoV-19/Brazil/SE-6539/2020|EPI ISL 541377|B.1.5|Brazil|2020-04-26	0.0002356612	South America
South America|hCoV-19/Colombia/MET-GVI-97769/2020|EPI ISL 447802|B.1.1|Colombia|2020-04-04	South America|hCoV-19/Brazil/SE-6539/2020|EPI ISL 541377|B.1.5|Brazil|2020-04-26	0.0001683232	South America
South America|hCoV-19/Colombia/RIS-GVI-98006/2020|EPI ISL 447809|B.1.3|Colombia|2020-04-04	South America|hCoV-19/Brazil/SE-6539/2020|EPI ISL 541377|B.1.5|Brazil|2020-04-26	0.0002693518	South America
South America|hCoV-19/Colombia/BOY-GVI-97349/2020|EPI ISL 447797|B.1.255|Colombia|2020-04-04	South America|hCoV-19/Brazil/SE-6539/2020|EPI ISL 541377|B.1.5|Brazil|2020-04-26	0.0002019887	South America
South America|hCoV-19/Colombia/MET-GVI-97783/2020|EPI ISL 447804|B.1.1|Colombia|2020-04-04	South America|hCoV-19/Brazil/SE-6539/2020|EPI ISL 541377|B.1.5|Brazil|2020-04-26	0.0002356849	South America
South America|hCoV-19/Chile/RM-ISPCH-77/2020|EPI ISL 445374|B.1.1.1|Chile|2020-04-04	South America|hCoV-19/Brazil/SE-6539/2020|EPI ISL 541377|B.1.5|Brazil|2020-04-26	0.0003366132	South America
South America|hCoV-19/Chile/BI-ISPCH-4/2020|EPI ISL 445378|B.1.1|Chile|2020-04-04	South America|hCoV-19/Brazil/SE-6539/2020|EPI ISL 541377|B.1.5|Brazil|2020-04-26	0.0002019500	South America
South America|hCoV-19/Brazil/RJ-1862/2020|EPI ISL 541350|B.1.1.33|Brazil|2020-04-04	South America|hCoV-19/Brazil/SE-6539/2020|EPI ISL 541377|B.1.5|Brazil|2020-04-26	0.0002693023	South America
South America|hCoV-19/Brazil/RJ-1783/2020|EPI ISL 541347|B.1.1.33|Brazil|2020-04-04	South America|hCoV-19/Brazil/SE-6539/2020|EPI ISL 541377|B.1.5|Brazil|2020-04-26	0.0002696255	South America
South America|hCoV-19/Argentina/PAIS-A0018/2020|EPI ISL 430809|B.1.1.1|Argentina|2020-04-04	South America|hCoV-19/Brazil/SE-6539/2020|EPI ISL 541377|B.1.5|Brazil|2020-04-26	0.0003709493	South America
South America|hCoV-19/Brazil/MG-0220/2020|EPI ISL 470586|B.1.1.33|Brazil|2020-04-04	South America|hCoV-19/Brazil/SE-6539/2020|EPI ISL 541377|B.1.5|Brazil|2020-04-26	0.0003422575	South America
South America|hCoV-19/Brazil/GO-0210/2020|EPI ISL 470577|B.1.1.33|Brazil|2020-04-04	South America|hCoV-19/Brazil/SE-6539/2020|EPI ISL 541377|B.1.5|Brazil|2020-04-26	0.0002395741	South America
South America|hCoV-19/Chile/RM-ISPCH-74/2020|EPI ISL 445370|B.1.1.33|Chile|2020-04-05	South America|hCoV-19/Brazil/SE-6539/2020|EPI ISL 541377|B.1.5|Brazil|2020-04-26	0.0002355995	South America
South America|hCoV-19/Chile/RM-ISPCH-80/2020|EPI ISL 445377|B.1.1|Chile|2020-04-05	South America|hCoV-19/Brazil/SE-6539/2020|EPI ISL 541377|B.1.5|Brazil|2020-04-26	0.0002019380	South America
South America|hCoV-19/Brazil/RJ-1870/2020|EPI ISL 541351|B.1|Brazil|2020-04-05	South America|hCoV-19/Brazil/SE-6539/2020|EPI ISL 541377|B.1.5|Brazil|2020-04-26	0.0001009787	South America
South America|hCoV-19/Colombia/RIS-GVI-98011/2020|EPI ISL 447810|B.1.3|Colombia|2020-04-05	South America|hCoV-19/Brazil/SE-6539/2020|EPI ISL 541377|B.1.5|Brazil|2020-04-26	0.0003029946	South America
South America|hCoV-19/Colombia/CUN-GVI-98087/2020|EPI ISL 447812|B.1.255|Colombia|2020-04-05	South America|hCoV-19/Brazil/SE-6539/2020|EPI ISL 541377|B.1.5|Brazil|2020-04-26	0.0001346395	South America
South America|hCoV-19/Colombia/CUN-GVI-98290/2020|EPI ISL 447813|B.1.255|Colombia|2020-04-05	South America|hCoV-19/Brazil/SE-6539/2020|EPI ISL 541377|B.1.5|Brazil|2020-04-26	0.0002356819	South America
South America|hCoV-19/Brazil/SP-L22-CD487/2020|EPI ISL 476383|B.1.1.33|Brazil|2020-04-05	South America|hCoV-19/Brazil/SE-6539/2020|EPI ISL 541377|B.1.5|Brazil|2020-04-26	0.0002395577	South America
South America|hCoV-19/Colombia/HUI-GVI-98032/2020|EPI ISL 447811|B.1.5|Colombia|2020-04-05	South America|hCoV-19/Brazil/SE-6539/2020|EPI ISL 541377|B.1.5|Brazil|2020-04-26	0.0000696625	South America
South America|hCoV-19/Brazil/MG-0221/2020|EPI ISL 470587|B.1.1.33|Brazil|2020-04-05	South America|hCoV-19/Brazil/SE-6539/2020|EPI ISL 541377|B.1.5|Brazil|2020-04-26	0.0003137772	South America
South America|hCoV-19/Brazil/MA-IEC-163069/2020|EPI ISL 458149|B.1.1.33|Brazil|2020-04-06	South America|hCoV-19/Brazil/SE-6539/2020|EPI ISL 541377|B.1.5|Brazil|2020-04-26	0.0003702699	South America
South America|hCoV-19/Brazil/RJ-1466/2020|EPI ISL 456081|B.1.1.33|Brazil|2020-04-06	South America|hCoV-19/Brazil/SE-6539/2020|EPI ISL 541377|B.1.5|Brazil|2020-04-26	0.0002356868	South America
South America|hCoV-19/Brazil/RJ-1464/2020|EPI ISL 456080|B.1.1.33|Brazil|2020-04-06	South America|hCoV-19/Brazil/SE-6539/2020|EPI ISL 541377|B.1.5|Brazil|2020-04-26	0.0002693693	South America
South America|hCoV-19/Chile/RM-ISPCH-73/2020|EPI ISL 445369|B.1.1.33|Chile|2020-04-06	South America|hCoV-19/Brazil/SE-6539/2020|EPI ISL 541377|B.1.5|Brazil|2020-04-26	0.0002692716	South America
South America|hCoV-19/Brazil/RJ-1798/2020|EPI ISL 541348|B.1.1.33|Brazil|2020-04-06	South America|hCoV-19/Brazil/SE-6539/2020|EPI ISL 541377|B.1.5|Brazil|2020-04-26	0.0002692807	South America
South America|hCoV-19/Brazil/PE-IAM215/2020|EPI ISL 500471|B.1.1|Brazil|2020-04-06	South America|hCoV-19/Brazil/SE-6539/2020|EPI ISL 541377|B.1.5|Brazil|2020-04-26	0.0002377981	South America
South America|hCoV-19/Brazil/RJ-0257/2020|EPI ISL 470625|B.1.1.33|Brazil|2020-04-06	South America|hCoV-19/Brazil/SE-6539/2020|EPI ISL 541377|B.1.5|Brazil|2020-04-26	0.0002377999	South America
South America|hCoV-19/Colombia/SAN-INS-94514/2020|EPI ISL 456156|B.1.1|Colombia|2020-04-06	South America|hCoV-19/Brazil/SE-6539/2020|EPI ISL 541377|B.1.5|Brazil|2020-04-26	0.0001705737	South America
South America|hCoV-19/Colombia/VAC-GVI-97223/2020|EPI ISL 447814|B.1.5|Colombia|2020-04-06	South America|hCoV-19/Brazil/SE-6539/2020|EPI ISL 541377|B.1.5|Brazil|2020-04-26	0.0001366852	South America
South America|hCoV-19/Brazil/MG-0222/2020|EPI ISL 470588|B.1.1.33|Brazil|2020-04-06	South America|hCoV-19/Brazil/SE-6539/2020|EPI ISL 541377|B.1.5|Brazil|2020-04-26	0.0004107723	South America
South America|hCoV-19/Brazil/SP-L20-CD436/2020|EPI ISL 476362|B.1.1.33|Brazil|2020-04-06	South America|hCoV-19/Brazil/SE-6539/2020|EPI ISL 541377|B.1.5|Brazil|2020-04-26	0.0002812085	South America
South America|hCoV-19/Ecuador/USFQ-128/2020|EPI ISL 491933|B.1.5|Ecuador|2020-04-07	South America|hCoV-19/Brazil/SE-6539/2020|EPI ISL 541377|B.1.5|Brazil|2020-04-26	0.0001682657	South America
South America|hCoV-19/Ecuador/USFQ-129/2020|EPI ISL 491934|B.1.1.10|Ecuador|2020-04-07	South America|hCoV-19/Brazil/SE-6539/2020|EPI ISL 541377|B.1.5|Brazil|2020-04-26	0.0002356056	South America
South America|hCoV-19/Argentina/PAIS-A0019/2020|EPI ISL 430810|B.1.3|Argentina|2020-04-07	South America|hCoV-19/Brazil/SE-6539/2020|EPI ISL 541377|B.1.5|Brazil|2020-04-26	0.0003029334	South America
South America|hCoV-19/Colombia/COR-GVI-97517/2020|EPI ISL 447816|B.1|Colombia|2020-04-07	South America|hCoV-19/Brazil/SE-6539/2020|EPI ISL 541377|B.1.5|Brazil|2020-04-26	0.0001683790	South America
South America|hCoV-19/Brazil/PE-IAM89/2020|EPI ISL 500486|B.1.1|Brazil|2020-04-07	South America|hCoV-19/Brazil/SE-6539/2020|EPI ISL 541377|B.1.5|Brazil|2020-04-26	0.0001683062	South America
South America|hCoV-19/Brazil/PE-IAM10/2020|EPI ISL 500461|B.1.1|Brazil|2020-04-07	South America|hCoV-19/Brazil/SE-6539/2020|EPI ISL 541377|B.1.5|Brazil|2020-04-26	0.0002358199	South America
South America|hCoV-19/Brazil/PE-IAM08/2020|EPI ISL 500460|B.1.1|Brazil|2020-04-07	South America|hCoV-19/Brazil/SE-6539/2020|EPI ISL 541377|B.1.5|Brazil|2020-04-26	0.0002022510	South America
South America|hCoV-19/Ecuador/USFQ-207/2020|EPI ISL 527819|B.1.1|Ecuador|2020-04-07	South America|hCoV-19/Brazil/SE-6539/2020|EPI ISL 541377|B.1.5|Brazil|2020-04-26	0.0002370352	South America
South America|hCoV-19/Brazil/RJ-0259/2020|EPI ISL 470626|B.1.1.33|Brazil|2020-04-07	South America|hCoV-19/Brazil/SE-6539/2020|EPI ISL 541377|B.1.5|Brazil|2020-04-26	0.0003397142	South America
South America|hCoV-19/Brazil/RJ-0260/2020|EPI ISL 470627|B.1.1.33|Brazil|2020-04-07	South America|hCoV-19/Brazil/SE-6539/2020|EPI ISL 541377|B.1.5|Brazil|2020-04-26	0.0003736941	South America
South America|hCoV-19/Brazil/PE-IAM226/2020|EPI ISL 500474|B.1.1|Brazil|2020-04-07	South America|hCoV-19/Brazil/SE-6539/2020|EPI ISL 541377|B.1.5|Brazil|2020-04-26	0.0002721509	South America
South America|hCoV-19/Brazil/SP-L1-CAMPI13/2020|EPI ISL 476155|B.1.1.33|Brazil|2020-04-07	South America|hCoV-19/Brazil/SE-6539/2020|EPI ISL 541377|B.1.5|Brazil|2020-04-26	0.0002395657	South America
South America|hCoV-19/Brazil/PE-IAM18/2020|EPI ISL 500868|B.1.1|Brazil|2020-04-07	South America|hCoV-19/Brazil/SE-6539/2020|EPI ISL 541377|B.1.5|Brazil|2020-04-26	0.0002402727	South America
South America|hCoV-19/Brazil/PE-IAM17/2020|EPI ISL 500866|B.1.1|Brazil|2020-04-07	South America|hCoV-19/Brazil/SE-6539/2020|EPI ISL 541377|B.1.5|Brazil|2020-04-26	0.0002418779	South America
South America|hCoV-19/Brazil/PE-IAM16/2020|EPI ISL 500865|B.1.1|Brazil|2020-04-07	South America|hCoV-19/Brazil/SE-6539/2020|EPI ISL 541377|B.1.5|Brazil|2020-04-26	0.0002432022	South America
South America|hCoV-19/Brazil/PE-IAM19/2020|EPI ISL 500467|B.1|Brazil|2020-04-07	South America|hCoV-19/Brazil/SE-6539/2020|EPI ISL 541377|B.1.5|Brazil|2020-04-26	0.0002438579	South America
South America|hCoV-19/Brazil/SP-138/2020|EPI ISL 468305|B.1.1|Brazil|2020-04-08	South America|hCoV-19/Brazil/SE-6539/2020|EPI ISL 541377|B.1.5|Brazil|2020-04-26	0.0003029694	South America
South America|hCoV-19/Brazil/RJ-INCA-C06/2020|EPI ISL 513513|B.1.1.33|Brazil|2020-04-08	South America|hCoV-19/Brazil/SE-6539/2020|EPI ISL 541377|B.1.5|Brazil|2020-04-26	0.0003029271	South America
South America|hCoV-19/Brazil/PE-IAM84/2020|EPI ISL 500484|B.1.1|Brazil|2020-04-08	South America|hCoV-19/Brazil/SE-6539/2020|EPI ISL 541377|B.1.5|Brazil|2020-04-26	0.0002019380	South America
South America|hCoV-19/Brazil/RJ-1702/2020|EPI ISL 456087|B.1.1.33|Brazil|2020-04-08	South America|hCoV-19/Brazil/SE-6539/2020|EPI ISL 541377|B.1.5|Brazil|2020-04-26	0.0002693623	South America
South America|hCoV-19/Brazil/RJ-1690/2020|EPI ISL 456084|B.1.1.33|Brazil|2020-04-08	South America|hCoV-19/Brazil/SE-6539/2020|EPI ISL 541377|B.1.5|Brazil|2020-04-26	0.0003367266	South America
South America|hCoV-19/Brazil/RJ-1701/2020|EPI ISL 456086|B.1.1.33|Brazil|2020-04-08	South America|hCoV-19/Brazil/SE-6539/2020|EPI ISL 541377|B.1.5|Brazil|2020-04-26	0.0003030393	South America
South America|hCoV-19/Brazil/RJ-1691/2020|EPI ISL 456085|B.1.1.33|Brazil|2020-04-08	South America|hCoV-19/Brazil/SE-6539/2020|EPI ISL 541377|B.1.5|Brazil|2020-04-26	0.0002356868	South America
South America|hCoV-19/Peru/LAM-INS-044/2020|EPI ISL 514265|B.1.1.1|Peru|2020-04-08	South America|hCoV-19/Brazil/SE-6539/2020|EPI ISL 541377|B.1.5|Brazil|2020-04-26	0.0003388872	South America
South America|hCoV-19/Brazil/PE-IAM30/2020|EPI ISL 500477|B.1.1|Brazil|2020-04-08	South America|hCoV-19/Brazil/SE-6539/2020|EPI ISL 541377|B.1.5|Brazil|2020-04-26	0.0002020535	South America
South America|hCoV-19/Brazil/PE-IAM29/2020|EPI ISL 500872|B.1.1|Brazil|2020-04-08	South America|hCoV-19/Brazil/SE-6539/2020|EPI ISL 541377|B.1.5|Brazil|2020-04-26	0.0002360235	South America
South America|hCoV-19/Brazil/PE-IAM221/2020|EPI ISL 500473|B.1.1|Brazil|2020-04-08	South America|hCoV-19/Brazil/SE-6539/2020|EPI ISL 541377|B.1.5|Brazil|2020-04-26	0.0001689715	South America
South America|hCoV-19/Brazil/PE-IAM48/2020|EPI ISL 500482|B.1.1|Brazil|2020-04-08	South America|hCoV-19/Brazil/SE-6539/2020|EPI ISL 541377|B.1.5|Brazil|2020-04-26	0.0002029127	South America
South America|hCoV-19/Brazil/PE-IAM87/2020|EPI ISL 500485|B.1.1|Brazil|2020-04-08	South America|hCoV-19/Brazil/SE-6539/2020|EPI ISL 541377|B.1.5|Brazil|2020-04-26	0.0002030859	South America
South America|hCoV-19/Brazil/PE-IAM39/2020|EPI ISL 500481|B.1.1|Brazil|2020-04-08	South America|hCoV-19/Brazil/SE-6539/2020|EPI ISL 541377|B.1.5|Brazil|2020-04-26	0.0003730545	South America
South America|hCoV-19/Brazil/PE-IAM273/2020|EPI ISL 500476|B.1.1|Brazil|2020-04-08	South America|hCoV-19/Brazil/SE-6539/2020|EPI ISL 541377|B.1.5|Brazil|2020-04-26	0.0002395084	South America
South America|hCoV-19/Brazil/SP-L1-CAMPI16/2020|EPI ISL 476158|B.1.1.33|Brazil|2020-04-08	South America|hCoV-19/Brazil/SE-6539/2020|EPI ISL 541377|B.1.5|Brazil|2020-04-26	0.0002737934	South America
South America|hCoV-19/Brazil/MG-0289/2020|EPI ISL 470594|B.1.1.33|Brazil|2020-04-08	South America|hCoV-19/Brazil/SE-6539/2020|EPI ISL 541377|B.1.5|Brazil|2020-04-26	0.0004107166	South America
South America|hCoV-19/Brazil/RJ-0261/2020|EPI ISL 470628|B.1.1.33|Brazil|2020-04-08	South America|hCoV-19/Brazil/SE-6539/2020|EPI ISL 541377|B.1.5|Brazil|2020-04-26	0.0002397792	South America
South America|hCoV-19/Brazil/AP-IEC-163359/2020|EPI ISL 524795|B.1.1.33|Brazil|2020-04-09	South America|hCoV-19/Brazil/SE-6539/2020|EPI ISL 541377|B.1.5|Brazil|2020-04-26	0.0002355995	South America
South America|hCoV-19/Brazil/RJ-1901/2020|EPI ISL 456089|B.1.1.33|Brazil|2020-04-09	South America|hCoV-19/Brazil/SE-6539/2020|EPI ISL 541377|B.1.5|Brazil|2020-04-26	0.0003367423	South America
South America|hCoV-19/Brazil/RJ-1902/2020|EPI ISL 456090|B.1.1.33|Brazil|2020-04-09	South America|hCoV-19/Brazil/SE-6539/2020|EPI ISL 541377|B.1.5|Brazil|2020-04-26	0.0003367335	South America
South America|hCoV-19/Brazil/RJ-1921/2020|EPI ISL 456091|B.1.1.33|Brazil|2020-04-09	South America|hCoV-19/Brazil/SE-6539/2020|EPI ISL 541377|B.1.5|Brazil|2020-04-26	0.0003030613	South America
South America|hCoV-19/Colombia/MET-INS-95637/2020|EPI ISL 498164|B.1.1|Colombia|2020-04-09	South America|hCoV-19/Brazil/SE-6539/2020|EPI ISL 541377|B.1.5|Brazil|2020-04-26	0.0001683006	South America
South America|hCoV-19/Colombia/RIS-INS-95663/2020|EPI ISL 498165|B.1.5|Colombia|2020-04-09	South America|hCoV-19/Brazil/SE-6539/2020|EPI ISL 541377|B.1.5|Brazil|2020-04-26	0.0001346277	South America
South America|hCoV-19/Brazil/PE-IAM138/2020|EPI ISL 500463|B|Brazil|2020-04-09	South America|hCoV-19/Brazil/SE-6539/2020|EPI ISL 541377|B.1.5|Brazil|2020-04-26	0.0002358046	South America
South America|hCoV-19/Colombia/COR-GVI-97527/2020|EPI ISL 447817|B.1.255|Colombia|2020-04-09	South America|hCoV-19/Brazil/SE-6539/2020|EPI ISL 541377|B.1.5|Brazil|2020-04-26	0.0001683394	South America
South America|hCoV-19/Brazil/PE-IAM103/2020|EPI ISL 500462|B.1.1|Brazil|2020-04-09	South America|hCoV-19/Brazil/SE-6539/2020|EPI ISL 541377|B.1.5|Brazil|2020-04-26	0.0002028510	South America
South America|hCoV-19/Brazil/RJ-0262/2020|EPI ISL 470629|B.1.1.33|Brazil|2020-04-09	South America|hCoV-19/Brazil/SE-6539/2020|EPI ISL 541377|B.1.5|Brazil|2020-04-26	0.0002377839	South America
South America|hCoV-19/Brazil/PE-IAM238/2020|EPI ISL 500475|B.1.1|Brazil|2020-04-09	South America|hCoV-19/Brazil/SE-6539/2020|EPI ISL 541377|B.1.5|Brazil|2020-04-26	0.0002039487	South America
South America|hCoV-19/Brazil/PE-IAM212/2020|EPI ISL 500470|B.1.1|Brazil|2020-04-09	South America|hCoV-19/Brazil/SE-6539/2020|EPI ISL 541377|B.1.5|Brazil|2020-04-26	0.0003063850	South America
South America|hCoV-19/Brazil/PE-IAM220/2020|EPI ISL 500472|B.1.1|Brazil|2020-04-09	South America|hCoV-19/Brazil/SE-6539/2020|EPI ISL 541377|B.1.5|Brazil|2020-04-26	0.0002047962	South America
South America|hCoV-19/Brazil/SP-L1-CAMPI19/2020|EPI ISL 476160|B.1.1.33|Brazil|2020-04-09	South America|hCoV-19/Brazil/SE-6539/2020|EPI ISL 541377|B.1.5|Brazil|2020-04-26	0.0002395657	South America
South America|hCoV-19/Brazil/MG-0288/2020|EPI ISL 470593|B.1|Brazil|2020-04-09	South America|hCoV-19/Brazil/SE-6539/2020|EPI ISL 541377|B.1.5|Brazil|2020-04-26	0.0001369129	South America
South America|hCoV-19/Brazil/PE-IAM167/2020|EPI ISL 500466|B.1.1|Brazil|2020-04-09	South America|hCoV-19/Brazil/SE-6539/2020|EPI ISL 541377|B.1.5|Brazil|2020-04-26	0.0002403863	South America
South America|hCoV-19/Brazil/PE-IAM209/2020|EPI ISL 500468|B.1.1|Brazil|2020-04-09	South America|hCoV-19/Brazil/SE-6539/2020|EPI ISL 541377|B.1.5|Brazil|2020-04-26	0.0002070590	South America
South America|hCoV-19/Brazil/PE-IAM230/2020|EPI ISL 500869|B.1.1|Brazil|2020-04-09	South America|hCoV-19/Brazil/SE-6539/2020|EPI ISL 541377|B.1.5|Brazil|2020-04-26	0.0002418999	South America
South America|hCoV-19/Brazil/PE-IAM235/2020|EPI ISL 500870|B.1.1|Brazil|2020-04-09	South America|hCoV-19/Brazil/SE-6539/2020|EPI ISL 541377|B.1.5|Brazil|2020-04-26	0.0002076278	South America
South America|hCoV-19/Brazil/PE-IAM171/2020|EPI ISL 500867|B.1.1|Brazil|2020-04-09	South America|hCoV-19/Brazil/SE-6539/2020|EPI ISL 541377|B.1.5|Brazil|2020-04-26	0.0003816104	South America
South America|hCoV-19/Brazil/PE-IAM158/2020|EPI ISL 500465|B.1.1|Brazil|2020-04-09	South America|hCoV-19/Brazil/SE-6539/2020|EPI ISL 541377|B.1.5|Brazil|2020-04-26	0.0003129724	South America
South America|hCoV-19/Brazil/PE-IAM211/2020|EPI ISL 500469|B.1.1|Brazil|2020-04-09	South America|hCoV-19/Brazil/SE-6539/2020|EPI ISL 541377|B.1.5|Brazil|2020-04-26	0.0002436555	South America
South America|hCoV-19/Brazil/PE-IAM139/2020|EPI ISL 500464|B.1.1|Brazil|2020-04-09	South America|hCoV-19/Brazil/SE-6539/2020|EPI ISL 541377|B.1.5|Brazil|2020-04-26	0.0002097248	South America
South America|hCoV-19/Brazil/PE-IAM248/2020|EPI ISL 500871|B.1.1|Brazil|2020-04-09	South America|hCoV-19/Brazil/SE-6539/2020|EPI ISL 541377|B.1.5|Brazil|2020-04-26	0.0002121612	South America
South America|hCoV-19/Brazil/SP-181/2020|EPI ISL 523976|B.1.1.33|Brazil|2020-04-10	South America|hCoV-19/Brazil/SE-6539/2020|EPI ISL 541377|B.1.5|Brazil|2020-04-26	0.0003365927	South America
South America|hCoV-19/Brazil/RJ-1923/2020|EPI ISL 456092|B.1.1.33|Brazil|2020-04-10	South America|hCoV-19/Brazil/SE-6539/2020|EPI ISL 541377|B.1.5|Brazil|2020-04-26	0.0002693749	South America
South America|hCoV-19/Peru/ANC-INS-049/2020|EPI ISL 516653|C.14|Peru|2020-04-10	South America|hCoV-19/Brazil/SE-6539/2020|EPI ISL 541377|B.1.5|Brazil|2020-04-26	0.0004067211	South America
South America|hCoV-19/Brazil/SP-545/2020|EPI ISL 471551|B.1.1.33|Brazil|2020-04-10	South America|hCoV-19/Brazil/SE-6539/2020|EPI ISL 541377|B.1.5|Brazil|2020-04-26	0.0002692933	South America
South America|hCoV-19/Brazil/SP-176/2020|EPI ISL 523972|B.1|Brazil|2020-04-11	South America|hCoV-19/Brazil/SE-6539/2020|EPI ISL 541377|B.1.5|Brazil|2020-04-26	0.0001009570	South America
South America|hCoV-19/Argentina/PAIS-A0020/2020|EPI ISL 430811|B.1.1.1|Argentina|2020-04-11	South America|hCoV-19/Brazil/SE-6539/2020|EPI ISL 541377|B.1.5|Brazil|2020-04-26	0.0003366176	South America
South America|hCoV-19/Peru/ANC-INS-050/2020|EPI ISL 516654|B.1.255|Peru|2020-04-11	South America|hCoV-19/Brazil/SE-6539/2020|EPI ISL 541377|B.1.5|Brazil|2020-04-26	0.0001693576	South America
South America|hCoV-19/Peru/ANC-INS-045/2020|EPI ISL 516628|B.1.255|Peru|2020-04-11	South America|hCoV-19/Brazil/SE-6539/2020|EPI ISL 541377|B.1.5|Brazil|2020-04-26	0.0001694035	South America
South America|hCoV-19/Peru/LIM-INS-041/2020|EPI ISL 514226|B.1.1|Peru|2020-04-11	South America|hCoV-19/Brazil/SE-6539/2020|EPI ISL 541377|B.1.5|Brazil|2020-04-26	0.0001694123	South America
South America|hCoV-19/Peru/ANC-INS-052/2020|EPI ISL 516686|B.1.1.1|Peru|2020-04-11	South America|hCoV-19/Brazil/SE-6539/2020|EPI ISL 541377|B.1.5|Brazil|2020-04-26	0.0003727940	South America
South America|hCoV-19/Peru/LIM-INS-053/2020|EPI ISL 516721|B.1.1.1|Peru|2020-04-11	South America|hCoV-19/Brazil/SE-6539/2020|EPI ISL 541377|B.1.5|Brazil|2020-04-26	0.0003727940	South America
South America|hCoV-19/Argentina/PAIS-A0021/2020|EPI ISL 430812|B.1.1.1|Argentina|2020-04-11	South America|hCoV-19/Brazil/SE-6539/2020|EPI ISL 541377|B.1.5|Brazil|2020-04-26	0.0004040459	South America
South America|hCoV-19/Argentina/PAIS-A0022/2020|EPI ISL 430813|B.1.1.1|Argentina|2020-04-11	South America|hCoV-19/Brazil/SE-6539/2020|EPI ISL 541377|B.1.5|Brazil|2020-04-26	0.0003051532	South America
South America|hCoV-19/Brazil/RJ-1927/2020|EPI ISL 456093|B.1.1.33|Brazil|2020-04-12	South America|hCoV-19/Brazil/SE-6539/2020|EPI ISL 541377|B.1.5|Brazil|2020-04-26	0.0003030534	South America
South America|hCoV-19/Peru/ANC-INS-051/2020|EPI ISL 516685|B.1.1.1|Peru|2020-04-12	South America|hCoV-19/Brazil/SE-6539/2020|EPI ISL 541377|B.1.5|Brazil|2020-04-26	0.0003727940	South America
South America|hCoV-19/Peru/LAL-INS-056/2020|EPI ISL 517686|C.14|Peru|2020-04-12	South America|hCoV-19/Brazil/SE-6539/2020|EPI ISL 541377|B.1.5|Brazil|2020-04-26	0.0004067020	South America
South America|hCoV-19/Peru/LIM-INS-042/2020|EPI ISL 514227|B.1|Peru|2020-04-12	South America|hCoV-19/Brazil/SE-6539/2020|EPI ISL 541377|B.1.5|Brazil|2020-04-26	0.0001355169	South America
South America|hCoV-19/Colombia/I30/2020|EPI ISL 526959|B.1|Colombia|2020-04-12	South America|hCoV-19/Brazil/SE-6539/2020|EPI ISL 541377|B.1.5|Brazil|2020-04-26	0.0002713905	South America
South America|hCoV-19/Brazil/RJ-1953/2020|EPI ISL 541352|B.1.1.33|Brazil|2020-04-13	South America|hCoV-19/Brazil/SE-6539/2020|EPI ISL 541377|B.1.5|Brazil|2020-04-26	0.0002355995	South America
South America|hCoV-19/Brazil/RJ-1948/2020|EPI ISL 456095|B.1.1.33|Brazil|2020-04-13	South America|hCoV-19/Brazil/SE-6539/2020|EPI ISL 541377|B.1.5|Brazil|2020-04-26	0.0002356868	South America
South America|hCoV-19/Brazil/RJ-1952/2020|EPI ISL 456096|B.1.1.33|Brazil|2020-04-13	South America|hCoV-19/Brazil/SE-6539/2020|EPI ISL 541377|B.1.5|Brazil|2020-04-26	0.0002693693	South America
South America|hCoV-19/Brazil/RJ-1943/2020|EPI ISL 456094|B.1.1.33|Brazil|2020-04-13	South America|hCoV-19/Brazil/SE-6539/2020|EPI ISL 541377|B.1.5|Brazil|2020-04-26	0.0002693623	South America
South America|hCoV-19/Brazil/RJ-2000/2020|EPI ISL 456098|B.1.1.33|Brazil|2020-04-13	South America|hCoV-19/Brazil/SE-6539/2020|EPI ISL 541377|B.1.5|Brazil|2020-04-26	0.0003367423	South America
South America|hCoV-19/Ecuador/USFQ-131/2020|EPI ISL 491935|B.1.1.1|Ecuador|2020-04-13	South America|hCoV-19/Brazil/SE-6539/2020|EPI ISL 541377|B.1.5|Brazil|2020-04-26	0.0003032411	South America
South America|hCoV-19/Peru/ARE-INS-076/2020|EPI ISL 527789|B.1.1|Peru|2020-04-13	South America|hCoV-19/Brazil/SE-6539/2020|EPI ISL 541377|B.1.5|Brazil|2020-04-26	0.0002033046	South America
South America|hCoV-19/Peru/LIM-INS-033/2020|EPI ISL 491458|B.1.1.1|Peru|2020-04-13	South America|hCoV-19/Brazil/SE-6539/2020|EPI ISL 541377|B.1.5|Brazil|2020-04-26	0.0003388713	South America
South America|hCoV-19/Brazil/RJ-1966/2020|EPI ISL 456097|B.1.1.33|Brazil|2020-04-13	South America|hCoV-19/Brazil/SE-6539/2020|EPI ISL 541377|B.1.5|Brazil|2020-04-26	0.0002693714	South America
South America|hCoV-19/Brazil/PE-IAM311/2020|EPI ISL 500480|B.1.1|Brazil|2020-04-13	South America|hCoV-19/Brazil/SE-6539/2020|EPI ISL 541377|B.1.5|Brazil|2020-04-26	0.0002374210	South America
South America|hCoV-19/Brazil/PE-IAM355/2020|EPI ISL 500874|B.1.1|Brazil|2020-04-13	South America|hCoV-19/Brazil/SE-6539/2020|EPI ISL 541377|B.1.5|Brazil|2020-04-26	0.0001701674	South America
South America|hCoV-19/Brazil/RJ-0263/2020|EPI ISL 470630|B.1.1.33|Brazil|2020-04-13	South America|hCoV-19/Brazil/SE-6539/2020|EPI ISL 541377|B.1.5|Brazil|2020-04-26	0.0003080708	South America
South America|hCoV-19/Brazil/PE-IAM305/2020|EPI ISL 500478|B.1.1|Brazil|2020-04-13	South America|hCoV-19/Brazil/SE-6539/2020|EPI ISL 541377|B.1.5|Brazil|2020-04-26	0.0002764824	South America
South America|hCoV-19/Brazil/MG-0258/2020|EPI ISL 470589|B.1.1.33|Brazil|2020-04-13	South America|hCoV-19/Brazil/SE-6539/2020|EPI ISL 541377|B.1.5|Brazil|2020-04-26	0.0002765775	South America
South America|hCoV-19/Brazil/RJ-INCA-C15/2020|EPI ISL 513518|B.1.1.33|Brazil|2020-04-14	South America|hCoV-19/Brazil/SE-6539/2020|EPI ISL 541377|B.1.5|Brazil|2020-04-26	0.0003029554	South America
South America|hCoV-19/Brazil/RJ-INCA-C13/2020|EPI ISL 513516|B.1.1.33|Brazil|2020-04-14	South America|hCoV-19/Brazil/SE-6539/2020|EPI ISL 541377|B.1.5|Brazil|2020-04-26	0.0003030637	South America
South America|hCoV-19/Brazil/RJ-INCA-C12/2020|EPI ISL 513515|B.1.1.33|Brazil|2020-04-14	South America|hCoV-19/Brazil/SE-6539/2020|EPI ISL 541377|B.1.5|Brazil|2020-04-26	0.0003366089	South America
South America|hCoV-19/Colombia/TOL-INS-0341-T15/2020|EPI ISL 526964|B.1|Colombia|2020-04-14	South America|hCoV-19/Brazil/SE-6539/2020|EPI ISL 541377|B.1.5|Brazil|2020-04-26	0.0002359556	South America
South America|hCoV-19/Colombia/TOL-INS-0345-T20/2020|EPI ISL 526963|B.1|Colombia|2020-04-14	South America|hCoV-19/Brazil/SE-6539/2020|EPI ISL 541377|B.1.5|Brazil|2020-04-26	0.0002359618	South America
South America|hCoV-19/Colombia/TOL-INS-0330-T5/2020|EPI ISL 526965|B.1|Colombia|2020-04-14	South America|hCoV-19/Brazil/SE-6539/2020|EPI ISL 541377|B.1.5|Brazil|2020-04-26	0.0001687540	South America
South America|hCoV-19/Brazil/RJ-0266/2020|EPI ISL 470632|B.1.1.33|Brazil|2020-04-14	South America|hCoV-19/Brazil/SE-6539/2020|EPI ISL 541377|B.1.5|Brazil|2020-04-26	0.0002717593	South America
South America|hCoV-19/Brazil/RJ-0265/2020|EPI ISL 470631|B.1.1.33|Brazil|2020-04-14	South America|hCoV-19/Brazil/SE-6539/2020|EPI ISL 541377|B.1.5|Brazil|2020-04-26	0.0003057648	South America
South America|hCoV-19/Uruguay/UY-NYUMC873/2020|EPI ISL 457969|B.1.1|Uruguay|2020-04-14	South America|hCoV-19/Brazil/SE-6539/2020|EPI ISL 541377|B.1.5|Brazil|2020-04-26	0.0002053024	South America
South America|hCoV-19/Brazil/RJ-INCA-C14/2020|EPI ISL 513517|B.1.1.33|Brazil|2020-04-14	South America|hCoV-19/Brazil/SE-6539/2020|EPI ISL 541377|B.1.5|Brazil|2020-04-26	0.0003130311	South America
South America|hCoV-19/Brazil/RJ-UFRJ-1019/2020|EPI ISL 492032|B.1.1.33|Brazil|2020-04-15	South America|hCoV-19/Brazil/SE-6539/2020|EPI ISL 541377|B.1.5|Brazil|2020-04-26	0.0003029271	South America
South America|hCoV-19/Brazil/AP-IEC-164082/2020|EPI ISL 458143|B.1.1.33|Brazil|2020-04-15	South America|hCoV-19/Brazil/SE-6539/2020|EPI ISL 541377|B.1.5|Brazil|2020-04-26	0.0002355995	South America
South America|hCoV-19/Argentina/PAIS-G0001/2020|EPI ISL 499083|B.1.5|Argentina|2020-04-15	South America|hCoV-19/Brazil/SE-6539/2020|EPI ISL 541377|B.1.5|Brazil|2020-04-26	0.0003702953	South America
South America|hCoV-19/Brazil/RJ-2044/2020|EPI ISL 456101|B.1.1.33|Brazil|2020-04-15	South America|hCoV-19/Brazil/SE-6539/2020|EPI ISL 541377|B.1.5|Brazil|2020-04-26	0.0002693623	South America
South America|hCoV-19/Brazil/RJ-2033/2020|EPI ISL 456100|B.1.1.33|Brazil|2020-04-15	South America|hCoV-19/Brazil/SE-6539/2020|EPI ISL 541377|B.1.5|Brazil|2020-04-26	0.0002356947	South America
South America|hCoV-19/Brazil/RJ-0267/2020|EPI ISL 470633|B.1.1.33|Brazil|2020-04-15	South America|hCoV-19/Brazil/SE-6539/2020|EPI ISL 541377|B.1.5|Brazil|2020-04-26	0.0002717721	South America
South America|hCoV-19/Brazil/RJ-0268/2020|EPI ISL 470634|B.1.1.33|Brazil|2020-04-15	South America|hCoV-19/Brazil/SE-6539/2020|EPI ISL 541377|B.1.5|Brazil|2020-04-26	0.0002378163	South America
South America|hCoV-19/Brazil/RJ-INCA-C34/2020|EPI ISL 513542|B.1.1.33|Brazil|2020-04-16	South America|hCoV-19/Brazil/SE-6539/2020|EPI ISL 541377|B.1.5|Brazil|2020-04-26	0.0002692626	South America
South America|hCoV-19/Brazil/RJ-INCA-C28/2020|EPI ISL 513536|B.1.1.33|Brazil|2020-04-16	South America|hCoV-19/Brazil/SE-6539/2020|EPI ISL 541377|B.1.5|Brazil|2020-04-26	0.0003029350	South America
South America|hCoV-19/Brazil/RJ-INCA-C23/2020|EPI ISL 513531|B.1.1.33|Brazil|2020-04-16	South America|hCoV-19/Brazil/SE-6539/2020|EPI ISL 541377|B.1.5|Brazil|2020-04-26	0.0002692752	South America
South America|hCoV-19/Brazil/RJ-INCA-C26/2020|EPI ISL 513534|B.1.1.33|Brazil|2020-04-16	South America|hCoV-19/Brazil/SE-6539/2020|EPI ISL 541377|B.1.5|Brazil|2020-04-26	0.0003366089	South America
South America|hCoV-19/Brazil/RJ-INCA-C25/2020|EPI ISL 513533|B.1.1.33|Brazil|2020-04-16	South America|hCoV-19/Brazil/SE-6539/2020|EPI ISL 541377|B.1.5|Brazil|2020-04-26	0.0002692626	South America
South America|hCoV-19/Brazil/RJ-INCA-C22/2020|EPI ISL 513530|B.1.1.33|Brazil|2020-04-16	South America|hCoV-19/Brazil/SE-6539/2020|EPI ISL 541377|B.1.5|Brazil|2020-04-26	0.0002355995	South America
South America|hCoV-19/Brazil/RJ-INCA-C32/2020|EPI ISL 513540|B.1.1.33|Brazil|2020-04-16	South America|hCoV-19/Brazil/SE-6539/2020|EPI ISL 541377|B.1.5|Brazil|2020-04-26	0.0003029271	South America
South America|hCoV-19/Brazil/RJ-INCA-C35/2020|EPI ISL 513543|B.1.1.33|Brazil|2020-04-16	South America|hCoV-19/Brazil/SE-6539/2020|EPI ISL 541377|B.1.5|Brazil|2020-04-26	0.0002692751	South America
South America|hCoV-19/Brazil/RJ-2091/2020|EPI ISL 467347|B.1.1.33|Brazil|2020-04-16	South America|hCoV-19/Brazil/SE-6539/2020|EPI ISL 541377|B.1.5|Brazil|2020-04-26	0.0003366176	South America
South America|hCoV-19/Brazil/RJ-2100/2020|EPI ISL 541353|B.1.1.33|Brazil|2020-04-16	South America|hCoV-19/Brazil/SE-6539/2020|EPI ISL 541377|B.1.5|Brazil|2020-04-26	0.0002692786	South America
South America|hCoV-19/Brazil/RJ-2078/2020|EPI ISL 456106|B.1.1.33|Brazil|2020-04-16	South America|hCoV-19/Brazil/SE-6539/2020|EPI ISL 541377|B.1.5|Brazil|2020-04-26	0.0002693749	South America
South America|hCoV-19/Brazil/RJ-2057/2020|EPI ISL 456102|B.1.1.33|Brazil|2020-04-16	South America|hCoV-19/Brazil/SE-6539/2020|EPI ISL 541377|B.1.5|Brazil|2020-04-26	0.0002693693	South America
South America|hCoV-19/Brazil/RJ-2062/2020|EPI ISL 456103|B.1.1.33|Brazil|2020-04-16	South America|hCoV-19/Brazil/SE-6539/2020|EPI ISL 541377|B.1.5|Brazil|2020-04-26	0.0003367336	South America
South America|hCoV-19/Brazil/RJ-2072/2020|EPI ISL 456104|B.1.1.33|Brazil|2020-04-16	South America|hCoV-19/Brazil/SE-6539/2020|EPI ISL 541377|B.1.5|Brazil|2020-04-26	0.0002356868	South America
South America|hCoV-19/Brazil/RJ-2077/2020|EPI ISL 456105|B.1.1.33|Brazil|2020-04-16	South America|hCoV-19/Brazil/SE-6539/2020|EPI ISL 541377|B.1.5|Brazil|2020-04-26	0.0003030676	South America
South America|hCoV-19/Peru/ARE-INS-075/2020|EPI ISL 527787|B.1.1|Peru|2020-04-16	South America|hCoV-19/Brazil/SE-6539/2020|EPI ISL 541377|B.1.5|Brazil|2020-04-26	0.0002371879	South America
South America|hCoV-19/Brazil/RJ-INCA-C30/2020|EPI ISL 513538|B.1.1.33|Brazil|2020-04-16	South America|hCoV-19/Brazil/SE-6539/2020|EPI ISL 541377|B.1.5|Brazil|2020-04-26	0.0002692842	South America
South America|hCoV-19/Brazil/RJ-0269/2020|EPI ISL 470635|B.1.1.33|Brazil|2020-04-16	South America|hCoV-19/Brazil/SE-6539/2020|EPI ISL 541377|B.1.5|Brazil|2020-04-26	0.0002717408	South America
South America|hCoV-19/Brazil/RJ-0270/2020|EPI ISL 470636|B.1.1.33|Brazil|2020-04-16	South America|hCoV-19/Brazil/SE-6539/2020|EPI ISL 541377|B.1.5|Brazil|2020-04-26	0.0002738051	South America
South America|hCoV-19/Brazil/MG-0291/2020|EPI ISL 470596|B.1.1.33|Brazil|2020-04-16	South America|hCoV-19/Brazil/SE-6539/2020|EPI ISL 541377|B.1.5|Brazil|2020-04-26	0.0002765973	South America
South America|hCoV-19/Brazil/RJ-UFRJ-54093/2020|EPI ISL 492042|B.1.1.33|Brazil|2020-04-16	South America|hCoV-19/Brazil/SE-6539/2020|EPI ISL 541377|B.1.5|Brazil|2020-04-26	0.0003702952	South America
South America|hCoV-19/Brazil/RJ-UFRJ-2215/2020|EPI ISL 492034|B.1.1.33|Brazil|2020-04-17	South America|hCoV-19/Brazil/SE-6539/2020|EPI ISL 541377|B.1.5|Brazil|2020-04-26	0.0002355995	South America
South America|hCoV-19/Brazil/RJ-2231/2020|EPI ISL 541356|B.1.1.33|Brazil|2020-04-17	South America|hCoV-19/Brazil/SE-6539/2020|EPI ISL 541377|B.1.5|Brazil|2020-04-26	0.0003366246	South America
South America|hCoV-19/Brazil/RJ-INCA-C39/2020|EPI ISL 513547|B.1.1.33|Brazil|2020-04-17	South America|hCoV-19/Brazil/SE-6539/2020|EPI ISL 541377|B.1.5|Brazil|2020-04-26	0.0002692626	South America
South America|hCoV-19/Brazil/RJ-INCA-C40/2020|EPI ISL 513548|B.1.1.33|Brazil|2020-04-17	South America|hCoV-19/Brazil/SE-6539/2020|EPI ISL 541377|B.1.5|Brazil|2020-04-26	0.0002692626	South America
South America|hCoV-19/Ecuador/USFQ-065/2020|EPI ISL 481247|B.1.1|Ecuador|2020-04-17	South America|hCoV-19/Brazil/SE-6539/2020|EPI ISL 541377|B.1.5|Brazil|2020-04-26	0.0001682779	South America
South America|hCoV-19/Ecuador/USFQ-026/2020|EPI ISL 481244|B.1|Ecuador|2020-04-17	South America|hCoV-19/Brazil/SE-6539/2020|EPI ISL 541377|B.1.5|Brazil|2020-04-26	0.0001682657	South America
South America|hCoV-19/Brazil/SP-164/2020|EPI ISL 523961|B.1.1.33|Brazil|2020-04-17	South America|hCoV-19/Brazil/SE-6539/2020|EPI ISL 541377|B.1.5|Brazil|2020-04-26	0.0003029350	South America
South America|hCoV-19/Brazil/RJ-2208/2020|EPI ISL 467350|B.1.1.33|Brazil|2020-04-17	South America|hCoV-19/Brazil/SE-6539/2020|EPI ISL 541377|B.1.5|Brazil|2020-04-26	0.0002692626	South America
South America|hCoV-19/Brazil/RJ-2197/2020|EPI ISL 467349|B.1.1.33|Brazil|2020-04-17	South America|hCoV-19/Brazil/SE-6539/2020|EPI ISL 541377|B.1.5|Brazil|2020-04-26	0.0004712723	South America
South America|hCoV-19/Brazil/RJ-2233/2020|EPI ISL 467351|B.1.1.33|Brazil|2020-04-17	South America|hCoV-19/Brazil/SE-6539/2020|EPI ISL 541377|B.1.5|Brazil|2020-04-26	0.0002355995	South America
South America|hCoV-19/Brazil/RJ-2195/2020|EPI ISL 467348|B.1.1.33|Brazil|2020-04-17	South America|hCoV-19/Brazil/SE-6539/2020|EPI ISL 541377|B.1.5|Brazil|2020-04-26	0.0002356075	South America
South America|hCoV-19/Brazil/RJ-INCA-C41/2020|EPI ISL 513549|B.1.1.33|Brazil|2020-04-17	South America|hCoV-19/Brazil/SE-6539/2020|EPI ISL 541377|B.1.5|Brazil|2020-04-26	0.0002356075	South America
South America|hCoV-19/Ecuador/USFQ-054/2020|EPI ISL 481246|B.1.1|Ecuador|2020-04-17	South America|hCoV-19/Brazil/SE-6539/2020|EPI ISL 541377|B.1.5|Brazil|2020-04-26	0.0002356136	South America
South America|hCoV-19/Brazil/RJ-INCA-C42/2020|EPI ISL 513550|B.1.1.33|Brazil|2020-04-17	South America|hCoV-19/Brazil/SE-6539/2020|EPI ISL 541377|B.1.5|Brazil|2020-04-26	0.0003029373	South America
South America|hCoV-19/Ecuador/USFQ-045/2020|EPI ISL 471268|B.1.1|Ecuador|2020-04-17	South America|hCoV-19/Brazil/SE-6539/2020|EPI ISL 541377|B.1.5|Brazil|2020-04-26	0.0002693456	South America
South America|hCoV-19/Brazil/RJ-INCA-C44/2020|EPI ISL 513551|B.1.1.33|Brazil|2020-04-17	South America|hCoV-19/Brazil/SE-6539/2020|EPI ISL 541377|B.1.5|Brazil|2020-04-26	0.0002703452	South America
South America|hCoV-19/Brazil/MG-0286/2020|EPI ISL 470591|B.1.1.33|Brazil|2020-04-17	South America|hCoV-19/Brazil/SE-6539/2020|EPI ISL 541377|B.1.5|Brazil|2020-04-26	0.0003423070	South America
South America|hCoV-19/Brazil/RJ-0271/2020|EPI ISL 470637|B.1.1.33|Brazil|2020-04-17	South America|hCoV-19/Brazil/SE-6539/2020|EPI ISL 541377|B.1.5|Brazil|2020-04-26	0.0002738051	South America
South America|hCoV-19/Brazil/SP-512/2020|EPI ISL 471556|B.1.1|Brazil|2020-04-18	South America|hCoV-19/Brazil/SE-6539/2020|EPI ISL 541377|B.1.5|Brazil|2020-04-26	0.0003029696	South America
South America|hCoV-19/Argentina/PAIS-A0025/2020|EPI ISL 430816|B.1.1|Argentina|2020-04-18	South America|hCoV-19/Brazil/SE-6539/2020|EPI ISL 541377|B.1.5|Brazil|2020-04-26	0.0003732669	South America
South America|hCoV-19/Argentina/PAIS-A0027/2020|EPI ISL 430818|B.1.1|Argentina|2020-04-19	South America|hCoV-19/Brazil/SE-6539/2020|EPI ISL 541377|B.1.5|Brazil|2020-04-26	0.0003732543	South America
South America|hCoV-19/Brazil/RJ-INCA-C47/2020|EPI ISL 513553|B.1.1.33|Brazil|2020-04-20	South America|hCoV-19/Brazil/SE-6539/2020|EPI ISL 541377|B.1.5|Brazil|2020-04-26	0.0002692752	South America
South America|hCoV-19/Brazil/AP-IEC-164346/2020|EPI ISL 458145|B.1.1.33|Brazil|2020-04-20	South America|hCoV-19/Brazil/SE-6539/2020|EPI ISL 541377|B.1.5|Brazil|2020-04-26	0.0003029413	South America
South America|hCoV-19/Brazil/RJ-2376/2020|EPI ISL 541360|B.1.1.33|Brazil|2020-04-20	South America|hCoV-19/Brazil/SE-6539/2020|EPI ISL 541377|B.1.5|Brazil|2020-04-26	0.0002692696	South America
South America|hCoV-19/Brazil/RJ-2377/2020|EPI ISL 541361|B.1.1.33|Brazil|2020-04-20	South America|hCoV-19/Brazil/SE-6539/2020|EPI ISL 541377|B.1.5|Brazil|2020-04-26	0.0003366089	South America
South America|hCoV-19/Brazil/SE-6579/2020|EPI ISL 541388|B.1.1.33|Brazil|2020-04-20	South America|hCoV-19/Brazil/SE-6539/2020|EPI ISL 541377|B.1.5|Brazil|2020-04-26	0.0003702828	South America
South America|hCoV-19/Brazil/SE-6583/2020|EPI ISL 541389|B.1|Brazil|2020-04-20	South America|hCoV-19/Brazil/SE-6539/2020|EPI ISL 541377|B.1.5|Brazil|2020-04-26	0.0002019343	South America
South America|hCoV-19/Brazil/RJ-2422/2020|EPI ISL 467352|B.1.1.33|Brazil|2020-04-20	South America|hCoV-19/Brazil/SE-6539/2020|EPI ISL 541377|B.1.5|Brazil|2020-04-26	0.0002692716	South America
South America|hCoV-19/Brazil/RJ-2343/2020|EPI ISL 541358|B.1.1.33|Brazil|2020-04-20	South America|hCoV-19/Brazil/SE-6539/2020|EPI ISL 541377|B.1.5|Brazil|2020-04-26	0.0002356075	South America
South America|hCoV-19/Brazil/SE-6607/2020|EPI ISL 541395|B.1.5|Brazil|2020-04-20	South America|hCoV-19/Brazil/SE-6539/2020|EPI ISL 541377|B.1.5|Brazil|2020-04-26	0.0001009727	South America
South America|hCoV-19/Brazil/SE-6608/2020|EPI ISL 541396|B.1.5|Brazil|2020-04-20	South America|hCoV-19/Brazil/SE-6539/2020|EPI ISL 541377|B.1.5|Brazil|2020-04-26	0.0001010135	South America
South America|hCoV-19/Brazil/RJ-INCA-C48/2020|EPI ISL 513554|B.1.1.33|Brazil|2020-04-20	South America|hCoV-19/Brazil/SE-6539/2020|EPI ISL 541377|B.1.5|Brazil|2020-04-26	0.0002388547	South America
South America|hCoV-19/Brazil/RJ-INCA-C49/2020|EPI ISL 513555|B.1.1.33|Brazil|2020-04-20	South America|hCoV-19/Brazil/SE-6539/2020|EPI ISL 541377|B.1.5|Brazil|2020-04-26	0.0003071628	South America
South America|hCoV-19/Brazil/RJ-INCA-C46/2020|EPI ISL 513552|B.1.1.33|Brazil|2020-04-20	South America|hCoV-19/Brazil/SE-6539/2020|EPI ISL 541377|B.1.5|Brazil|2020-04-26	0.0003071483	South America
South America|hCoV-19/Brazil/RJ-2342/2020|EPI ISL 541357|B.1.1.33|Brazil|2020-04-20	South America|hCoV-19/Brazil/SE-6539/2020|EPI ISL 541377|B.1.5|Brazil|2020-04-26	0.0004039964	South America
South America|hCoV-19/Brazil/SE-6606/2020|EPI ISL 541394|B.1.212|Brazil|2020-04-20	South America|hCoV-19/Brazil/SE-6539/2020|EPI ISL 541377|B.1.5|Brazil|2020-04-26	0.0001349393	South America
South America|hCoV-19/Brazil/RJ-0273/2020|EPI ISL 470639|B.1.1.33|Brazil|2020-04-20	South America|hCoV-19/Brazil/SE-6539/2020|EPI ISL 541377|B.1.5|Brazil|2020-04-26	0.0003737294	South America
South America|hCoV-19/Brazil/RJ-0275/2020|EPI ISL 470641|B.1.1.33|Brazil|2020-04-20	South America|hCoV-19/Brazil/SE-6539/2020|EPI ISL 541377|B.1.5|Brazil|2020-04-26	0.0002378002	South America
South America|hCoV-19/Brazil/SE-6601/2020|EPI ISL 541392|B.1.1.33|Brazil|2020-04-20	South America|hCoV-19/Brazil/SE-6539/2020|EPI ISL 541377|B.1.5|Brazil|2020-04-26	0.0003402690	South America
South America|hCoV-19/Brazil/RJ-0274/2020|EPI ISL 470640|B.1.1.33|Brazil|2020-04-20	South America|hCoV-19/Brazil/SE-6539/2020|EPI ISL 541377|B.1.5|Brazil|2020-04-26	0.0002738274	South America
South America|hCoV-19/Brazil/SE-6603/2020|EPI ISL 541393|B.1.1|Brazil|2020-04-21	South America|hCoV-19/Brazil/SE-6539/2020|EPI ISL 541377|B.1.5|Brazil|2020-04-26	0.0002356075	South America
South America|hCoV-19/Colombia/MAG-INS-101935/2020|EPI ISL 456153|B.1.255|Colombia|2020-04-22	South America|hCoV-19/Brazil/SE-6539/2020|EPI ISL 541377|B.1.5|Brazil|2020-04-26	0.0001682771	South America
South America|hCoV-19/Brazil/RJ-INCA-C67/2020|EPI ISL 513559|B.1.1.33|Brazil|2020-04-22	South America|hCoV-19/Brazil/SE-6539/2020|EPI ISL 541377|B.1.5|Brazil|2020-04-26	0.0003366019	South America
South America|hCoV-19/Brazil/RJ-INCA-C63/2020|EPI ISL 513556|B.1.1.33|Brazil|2020-04-22	South America|hCoV-19/Brazil/SE-6539/2020|EPI ISL 541377|B.1.5|Brazil|2020-04-26	0.0002355995	South America
South America|hCoV-19/Brazil/SP-211/2020|EPI ISL 523991|B.1.1.33|Brazil|2020-04-22	South America|hCoV-19/Brazil/SE-6539/2020|EPI ISL 541377|B.1.5|Brazil|2020-04-26	0.0003029413	South America
South America|hCoV-19/Brazil/RJ-INCA-C65/2020|EPI ISL 513558|B.1.1.33|Brazil|2020-04-22	South America|hCoV-19/Brazil/SE-6539/2020|EPI ISL 541377|B.1.5|Brazil|2020-04-26	0.0002692752	South America
South America|hCoV-19/Peru/LOR-INS-082/2020|EPI ISL 514342|B.1.1|Peru|2020-04-22	South America|hCoV-19/Brazil/SE-6539/2020|EPI ISL 541377|B.1.5|Brazil|2020-04-26	0.0003724582	South America
South America|hCoV-19/Peru/LOR-INS-080/2020|EPI ISL 514340|B.1.1|Peru|2020-04-22	South America|hCoV-19/Brazil/SE-6539/2020|EPI ISL 541377|B.1.5|Brazil|2020-04-26	0.0002709692	South America
South America|hCoV-19/Peru/LOR-INS-079/2020|EPI ISL 514339|B.1.1|Peru|2020-04-22	South America|hCoV-19/Brazil/SE-6539/2020|EPI ISL 541377|B.1.5|Brazil|2020-04-26	0.0002372052	South America
South America|hCoV-19/Ecuador/23055/2020|EPI ISL 491945|B.1.1|Ecuador|2020-04-22	South America|hCoV-19/Brazil/SE-6539/2020|EPI ISL 541377|B.1.5|Brazil|2020-04-26	0.0001700864	South America
South America|hCoV-19/Peru/LOR-INS-081/2020|EPI ISL 514341|B.1.1|Peru|2020-04-22	South America|hCoV-19/Brazil/SE-6539/2020|EPI ISL 541377|B.1.5|Brazil|2020-04-26	0.0003049875	South America
South America|hCoV-19/Brazil/SP-263/2020|EPI ISL 524467|B.1.1.33|Brazil|2020-04-22	South America|hCoV-19/Brazil/SE-6539/2020|EPI ISL 541377|B.1.5|Brazil|2020-04-26	0.0003703998	South America
South America|hCoV-19/Uruguay/UY-NYUMC877/2020|EPI ISL 457973|B.1.1|Uruguay|2020-04-22	South America|hCoV-19/Brazil/SE-6539/2020|EPI ISL 541377|B.1.5|Brazil|2020-04-26	0.0003428531	South America
South America|hCoV-19/Brazil/RJ-0276/2020|EPI ISL 470642|B.1.1.33|Brazil|2020-04-22	South America|hCoV-19/Brazil/SE-6539/2020|EPI ISL 541377|B.1.5|Brazil|2020-04-26	0.0002737935	South America
South America|hCoV-19/Brazil/RJ-0277/2020|EPI ISL 470643|B.1.1.33|Brazil|2020-04-22	South America|hCoV-19/Brazil/SE-6539/2020|EPI ISL 541377|B.1.5|Brazil|2020-04-26	0.0003422810	South America
South America|hCoV-19/Brazil/RJ-0278/2020|EPI ISL 470644|B.1.1.33|Brazil|2020-04-22	South America|hCoV-19/Brazil/SE-6539/2020|EPI ISL 541377|B.1.5|Brazil|2020-04-26	0.0004107643	South America
South America|hCoV-19/Brazil/RJ-0279/2020|EPI ISL 470645|B.1.1.33|Brazil|2020-04-22	South America|hCoV-19/Brazil/SE-6539/2020|EPI ISL 541377|B.1.5|Brazil|2020-04-26	0.0002739927	South America
South America|hCoV-19/Brazil/AP-IEC-164920/2020|EPI ISL 524796|B.1.1.33|Brazil|2020-04-23	South America|hCoV-19/Brazil/SE-6539/2020|EPI ISL 541377|B.1.5|Brazil|2020-04-26	0.0002355996	South America
South America|hCoV-19/Brazil/SP-213/2020|EPI ISL 523992|B.1.1.33|Brazil|2020-04-23	South America|hCoV-19/Brazil/SE-6539/2020|EPI ISL 541377|B.1.5|Brazil|2020-04-26	0.0003029271	South America
South America|hCoV-19/Peru/LIM-INS-029/2020|EPI ISL 491433|C.14|Peru|2020-04-23	South America|hCoV-19/Brazil/SE-6539/2020|EPI ISL 541377|B.1.5|Brazil|2020-04-26	0.0003727387	South America
South America|hCoV-19/Peru/LIM-INS-031/2020|EPI ISL 491435|B.1|Peru|2020-04-23	South America|hCoV-19/Brazil/SE-6539/2020|EPI ISL 541377|B.1.5|Brazil|2020-04-26	0.0001354940	South America
South America|hCoV-19/Peru/LIM-INS-030/2020|EPI ISL 491434|B.1.255|Peru|2020-04-23	South America|hCoV-19/Brazil/SE-6539/2020|EPI ISL 541377|B.1.5|Brazil|2020-04-26	0.0001355198	South America
South America|hCoV-19/Brazil/RJ-0280/2020|EPI ISL 470646|B.1.1.33|Brazil|2020-04-23	South America|hCoV-19/Brazil/SE-6539/2020|EPI ISL 541377|B.1.5|Brazil|2020-04-26	0.0003080459	South America
South America|hCoV-19/Brazil/RJ-INCA-C72/2020|EPI ISL 513563|B.1.1.33|Brazil|2020-04-24	South America|hCoV-19/Brazil/SE-6539/2020|EPI ISL 541377|B.1.5|Brazil|2020-04-26	0.0003029413	South America
South America|hCoV-19/Brazil/RJ-INCA-C78/2020|EPI ISL 513568|B.1.1.33|Brazil|2020-04-24	South America|hCoV-19/Brazil/SE-6539/2020|EPI ISL 541377|B.1.5|Brazil|2020-04-26	0.0003366089	South America
South America|hCoV-19/Brazil/RJ-INCA-C95/2020|EPI ISL 513572|B.1.1.33|Brazil|2020-04-24	South America|hCoV-19/Brazil/SE-6539/2020|EPI ISL 541377|B.1.5|Brazil|2020-04-26	0.0002692752	South America
South America|hCoV-19/Brazil/RJ-INCA-C77/2020|EPI ISL 513567|B.1.1.33|Brazil|2020-04-24	South America|hCoV-19/Brazil/SE-6539/2020|EPI ISL 541377|B.1.5|Brazil|2020-04-26	0.0002355995	South America
South America|hCoV-19/Brazil/RJ-INCA-C75/2020|EPI ISL 513565|B.1.1.33|Brazil|2020-04-24	South America|hCoV-19/Brazil/SE-6539/2020|EPI ISL 541377|B.1.5|Brazil|2020-04-26	0.0002715046	South America
South America|hCoV-19/Brazil/MA-IEC-164827/2020|EPI ISL 524788|B.1.1.33|Brazil|2020-04-24	South America|hCoV-19/Brazil/SE-6539/2020|EPI ISL 541377|B.1.5|Brazil|2020-04-26	0.0003029554	South America
South America|hCoV-19/Brazil/RJ-2676/2020|EPI ISL 467354|B.1.5|Brazil|2020-04-24	South America|hCoV-19/Brazil/SE-6539/2020|EPI ISL 541377|B.1.5|Brazil|2020-04-26	0.0002019380	South America
South America|hCoV-19/Brazil/RJ-2696/2020|EPI ISL 467358|B.1.1.33|Brazil|2020-04-24	South America|hCoV-19/Brazil/SE-6539/2020|EPI ISL 541377|B.1.5|Brazil|2020-04-26	0.0002355995	South America
South America|hCoV-19/Brazil/RJ-2669/2020|EPI ISL 467353|B.1.1.33|Brazil|2020-04-24	South America|hCoV-19/Brazil/SE-6539/2020|EPI ISL 541377|B.1.5|Brazil|2020-04-26	0.0002692626	South America
South America|hCoV-19/Brazil/RJ-2683/2020|EPI ISL 467357|B.1.1.33|Brazil|2020-04-24	South America|hCoV-19/Brazil/SE-6539/2020|EPI ISL 541377|B.1.5|Brazil|2020-04-26	0.0003029350	South America
South America|hCoV-19/Brazil/SE-6568/2020|EPI ISL 541387|B.1|Brazil|2020-04-24	South America|hCoV-19/Brazil/SE-6539/2020|EPI ISL 541377|B.1.5|Brazil|2020-04-26	0.0002019275	South America
South America|hCoV-19/Brazil/RJ-2678/2020|EPI ISL 467355|B.1.1.33|Brazil|2020-04-24	South America|hCoV-19/Brazil/SE-6539/2020|EPI ISL 541377|B.1.5|Brazil|2020-04-26	0.0004039915	South America
South America|hCoV-19/Brazil/RJ-INCA-C76/2020|EPI ISL 513566|B.1.1.33|Brazil|2020-04-24	South America|hCoV-19/Brazil/SE-6539/2020|EPI ISL 541377|B.1.5|Brazil|2020-04-26	0.0002730087	South America
South America|hCoV-19/Brazil/RJ-INCA-C82/2020|EPI ISL 513570|B.1.1.33|Brazil|2020-04-24	South America|hCoV-19/Brazil/SE-6539/2020|EPI ISL 541377|B.1.5|Brazil|2020-04-26	0.0002388873	South America
South America|hCoV-19/Brazil/SP-299/2020|EPI ISL 527864|B.1.1.33|Brazil|2020-04-24	South America|hCoV-19/Brazil/SE-6539/2020|EPI ISL 541377|B.1.5|Brazil|2020-04-26	0.0003366200	South America
South America|hCoV-19/Brazil/RJ-INCA-C73/2020|EPI ISL 513564|B.1.1.33|Brazil|2020-04-24	South America|hCoV-19/Brazil/SE-6539/2020|EPI ISL 541377|B.1.5|Brazil|2020-04-26	0.0002692842	South America
South America|hCoV-19/Brazil/RJ-INCA-C94/2020|EPI ISL 513571|B.1.1.33|Brazil|2020-04-24	South America|hCoV-19/Brazil/SE-6539/2020|EPI ISL 541377|B.1.5|Brazil|2020-04-26	0.0003033983	South America
South America|hCoV-19/Brazil/RJ-INCA-C79/2020|EPI ISL 513569|B.1.1.33|Brazil|2020-04-24	South America|hCoV-19/Brazil/SE-6539/2020|EPI ISL 541377|B.1.5|Brazil|2020-04-26	0.0003419136	South America
South America|hCoV-19/Brazil/RJ-0281/2020|EPI ISL 470647|B.1.1.33|Brazil|2020-04-24	South America|hCoV-19/Brazil/SE-6539/2020|EPI ISL 541377|B.1.5|Brazil|2020-04-26	0.0003397302	South America
South America|hCoV-19/Brazil/RJ-0283/2020|EPI ISL 470649|B.1.1.33|Brazil|2020-04-24	South America|hCoV-19/Brazil/SE-6539/2020|EPI ISL 541377|B.1.5|Brazil|2020-04-26	0.0003422719	South America
South America|hCoV-19/Brazil/RJ-0284/2020|EPI ISL 470650|B.1.1.33|Brazil|2020-04-24	South America|hCoV-19/Brazil/SE-6539/2020|EPI ISL 541377|B.1.5|Brazil|2020-04-26	0.0002399518	South America
South America|hCoV-19/Brazil/RJ-0282/2020|EPI ISL 470648|B.1.1.33|Brazil|2020-04-24	South America|hCoV-19/Brazil/SE-6539/2020|EPI ISL 541377|B.1.5|Brazil|2020-04-26	0.0003085445	South America
South America|hCoV-19/Brazil/MA-IEC-165425/2020|EPI ISL 524794|B.1.1.33|Brazil|2020-04-25	South America|hCoV-19/Brazil/SE-6539/2020|EPI ISL 541377|B.1.5|Brazil|2020-04-26	0.0002692696	South America
South America|hCoV-19/Brazil/RJ-2733/2020|EPI ISL 467360|B.1.1.33|Brazil|2020-04-25	South America|hCoV-19/Brazil/SE-6539/2020|EPI ISL 541377|B.1.5|Brazil|2020-04-26	0.0004040595	South America
South America|hCoV-19/Brazil/RJ-2777/2020|EPI ISL 467364|B.1.1.33|Brazil|2020-04-25	South America|hCoV-19/Brazil/SE-6539/2020|EPI ISL 541377|B.1.5|Brazil|2020-04-26	0.0003029271	South America
South America|hCoV-19/Ecuador/23890/2020|EPI ISL 491944|B.1.1|Ecuador|2020-04-25	South America|hCoV-19/Brazil/SE-6539/2020|EPI ISL 541377|B.1.5|Brazil|2020-04-26	0.0001700864	South America
South America|hCoV-19/Brazil/SP-306/2020|EPI ISL 534325|B.1.1.33|Brazil|2020-04-25	South America|hCoV-19/Brazil/SE-6539/2020|EPI ISL 541377|B.1.5|Brazil|2020-04-26	0.0003366810	South America
South America|hCoV-19/Brazil/SP-304/2020|EPI ISL 534323|B.1.1.33|Brazil|2020-04-25	South America|hCoV-19/Brazil/SE-6539/2020|EPI ISL 541377|B.1.5|Brazil|2020-04-26	0.0003030165	South America
South America|hCoV-19/Brazil/SP-L5-CAMPI95/2020|EPI ISL 476422|B.1.1.33|Brazil|2020-04-25	South America|hCoV-19/Brazil/SE-6539/2020|EPI ISL 541377|B.1.5|Brazil|2020-04-26	0.0002787655	South America
South America|hCoV-19/Colombia/NAR-INS-103303/2020|EPI ISL 456154|B.1.1|Colombia|2020-04-26	South America|hCoV-19/Brazil/SE-6539/2020|EPI ISL 541377|B.1.5|Brazil|2020-04-26	0.0002692751	South America
South America|hCoV-19/Brazil/SE-6544/2020|EPI ISL 541378|B.1.1|Brazil|2020-04-26	South America|hCoV-19/Brazil/SE-6539/2020|EPI ISL 541377|B.1.5|Brazil|2020-04-26	0.0002356166	South America
South America|hCoV-19/Brazil/SE-6563/2020|EPI ISL 541385|B.1.1.33|Brazil|2020-04-26	South America|hCoV-19/Brazil/SE-6539/2020|EPI ISL 541377|B.1.5|Brazil|2020-04-26	0.0003365932	South America
South America|hCoV-19/Brazil/SE-6549/2020|EPI ISL 541379|B.1|Brazil|2020-04-26	South America|hCoV-19/Brazil/SE-6539/2020|EPI ISL 541377|B.1.5|Brazil|2020-04-26	0.0000336484	South America
South America|hCoV-19/Brazil/SP-01/2020|EPI ISL 412964|B.1.5|Brazil|2020-02-25	South America|hCoV-19/Brazil/PA-IEC-164684/2020|EPI ISL 458148|B.1.1.33|Brazil|2020-04-27	0.0003029334	South America
South America|hCoV-19/Brazil/SP-02/2020|EPI ISL 413016|B|Brazil|2020-02-28	South America|hCoV-19/Brazil/PA-IEC-164684/2020|EPI ISL 458148|B.1.1.33|Brazil|2020-04-27	0.0006060603	South America
South America|hCoV-19/Brazil/SP-06/2020|EPI ISL 414015|B.1.5|Brazil|2020-02-29	South America|hCoV-19/Brazil/PA-IEC-164684/2020|EPI ISL 458148|B.1.1.33|Brazil|2020-04-27	0.0003029334	South America
South America|hCoV-19/Brazil/ES-225/2020|EPI ISL 415128|B.40|Brazil|2020-02-29	South America|hCoV-19/Brazil/PA-IEC-164684/2020|EPI ISL 458148|B.1.1.33|Brazil|2020-04-27	0.0006398041	South America
South America|hCoV-19/Argentina/PAIS-A0001/2020|EPI ISL 430793|B.1.1|Argentina|2020-03-01	South America|hCoV-19/Brazil/PA-IEC-164684/2020|EPI ISL 458148|B.1.1.33|Brazil|2020-04-27	0.0002057578	South America
South America|hCoV-19/Brazil/SP-03/2020|EPI ISL 414014|B.1.1|Brazil|2020-03-02	South America|hCoV-19/Brazil/PA-IEC-164684/2020|EPI ISL 458148|B.1.1.33|Brazil|2020-04-27	0.0002355812	South America
South America|hCoV-19/Brazil/SP-11/2020|EPI ISL 416033|B.3|Brazil|2020-03-03	South America|hCoV-19/Brazil/PA-IEC-164684/2020|EPI ISL 458148|B.1.1.33|Brazil|2020-04-27	0.0005049955	South America
South America|hCoV-19/Brazil/SP-07/2020|EPI ISL 416028|B.1.1|Brazil|2020-03-03	South America|hCoV-19/Brazil/PA-IEC-164684/2020|EPI ISL 458148|B.1.1.33|Brazil|2020-04-27	0.0002355812	South America
South America|hCoV-19/Chile/RM-ISPCH-1/2020|EPI ISL 414579|A.2|Chile|2020-03-03	South America|hCoV-19/Brazil/PA-IEC-164684/2020|EPI ISL 458148|B.1.1.33|Brazil|2020-04-27	0.0006734528	South America
South America|hCoV-19/Brazil/SP-09/2020|EPI ISL 416031|B.1.5|Brazil|2020-03-04	South America|hCoV-19/Brazil/PA-IEC-164684/2020|EPI ISL 458148|B.1.1.33|Brazil|2020-04-27	0.0003029334	South America
South America|hCoV-19/Brazil/SP-08/2020|EPI ISL 416029|B.1.1|Brazil|2020-03-04	South America|hCoV-19/Brazil/PA-IEC-164684/2020|EPI ISL 458148|B.1.1.33|Brazil|2020-04-27	0.0002355812	South America
South America|hCoV-19/Brazil/SP-10/2020|EPI ISL 416032|B|Brazil|2020-03-04	South America|hCoV-19/Brazil/PA-IEC-164684/2020|EPI ISL 458148|B.1.1.33|Brazil|2020-04-27	0.0005386711	South America
South America|hCoV-19/Brazil/SP-04/2020|EPI ISL 414017|B.1.1|Brazil|2020-03-04	South America|hCoV-19/Brazil/PA-IEC-164684/2020|EPI ISL 458148|B.1.1.33|Brazil|2020-04-27	0.0002355812	South America
South America|hCoV-19/Brazil/SP-12/2020|EPI ISL 416034|B.1.1|Brazil|2020-03-04	South America|hCoV-19/Brazil/PA-IEC-164684/2020|EPI ISL 458148|B.1.1.33|Brazil|2020-04-27	0.0002692612	South America
South America|hCoV-19/Brazil/RJ-314/2020|EPI ISL 414045|B.1.5|Brazil|2020-03-04	South America|hCoV-19/Brazil/PA-IEC-164684/2020|EPI ISL 458148|B.1.1.33|Brazil|2020-04-27	0.0003029436	South America
South America|hCoV-19/Brazil/BA-312/2020|EPI ISL 415105|B.1.1|Brazil|2020-03-04	South America|hCoV-19/Brazil/PA-IEC-164684/2020|EPI ISL 458148|B.1.1.33|Brazil|2020-04-27	0.0002692814	South America
South America|hCoV-19/Brazil/SP-13/2020|EPI ISL 416035|B.1.1|Brazil|2020-03-05	South America|hCoV-19/Brazil/PA-IEC-164684/2020|EPI ISL 458148|B.1.1.33|Brazil|2020-04-27	0.0002355812	South America
South America|hCoV-19/Chile/LL-ISPCH-1/2020|EPI ISL 445246|B.1.5|Chile|2020-03-05	South America|hCoV-19/Brazil/PA-IEC-164684/2020|EPI ISL 458148|B.1.1.33|Brazil|2020-04-27	0.0003029334	South America
South America|hCoV-19/Chile/RM-ISPCH-2/2020|EPI ISL 414580|B.1.1|Chile|2020-03-05	South America|hCoV-19/Brazil/PA-IEC-164684/2020|EPI ISL 458148|B.1.1.33|Brazil|2020-04-27	0.0002355812	South America
South America|hCoV-19/Brazil/RJ-352/2020|EPI ISL 427299|A.2|Brazil|2020-03-05	South America|hCoV-19/Brazil/PA-IEC-164684/2020|EPI ISL 458148|B.1.1.33|Brazil|2020-04-27	0.0007071595	South America
South America|hCoV-19/Brazil/BA-510/2020|EPI ISL 427293|B.1.1|Brazil|2020-03-06	South America|hCoV-19/Brazil/PA-IEC-164684/2020|EPI ISL 458148|B.1.1.33|Brazil|2020-04-27	0.0002692542	South America
South America|hCoV-19/Chile/RM-MSHS-op2d1/2020|EPI ISL 415658|A.2|Chile|2020-03-06	South America|hCoV-19/Brazil/PA-IEC-164684/2020|EPI ISL 458148|B.1.1.33|Brazil|2020-04-27	0.0006734528	South America
South America|hCoV-19/Peru/ARE-INS-026/2020|EPI ISL 491431|B.1|Peru|2020-03-06	South America|hCoV-19/Brazil/PA-IEC-164684/2020|EPI ISL 458148|B.1.1.33|Brazil|2020-04-27	0.0003727824	South America
South America|hCoV-19/Chile/RM-ISPCH-3/2020|EPI ISL 445245|A.2|Chile|2020-03-06	South America|hCoV-19/Brazil/PA-IEC-164684/2020|EPI ISL 458148|B.1.1.33|Brazil|2020-04-27	0.0006734529	South America
South America|hCoV-19/Colombia/DC-INS-78390/2020|EPI ISL 418262|B.1.1|Colombia|2020-03-06	South America|hCoV-19/Brazil/PA-IEC-164684/2020|EPI ISL 458148|B.1.1.33|Brazil|2020-04-27	0.0002425847	South America
South America|hCoV-19/Argentina/C121/2020|EPI ISL 420600|B.1.1|Argentina|2020-03-07	South America|hCoV-19/Brazil/PA-IEC-164684/2020|EPI ISL 458148|B.1.1.33|Brazil|2020-04-27	0.0002019223	South America
South America|hCoV-19/Chile/RM-MSHS-op3d1/2020|EPI ISL 415660|A.2|Chile|2020-03-07	South America|hCoV-19/Brazil/PA-IEC-164684/2020|EPI ISL 458148|B.1.1.33|Brazil|2020-04-27	0.0006734302	South America
South America|hCoV-19/Peru/ARE-INS-087/2020|EPI ISL 516626|B.1|Peru|2020-03-07	South America|hCoV-19/Brazil/PA-IEC-164684/2020|EPI ISL 458148|B.1.1.33|Brazil|2020-04-27	0.0004067000	South America
South America|hCoV-19/Chile/RM-MSHS-op4d1/2020|EPI ISL 415661|A.2|Chile|2020-03-08	South America|hCoV-19/Brazil/PA-IEC-164684/2020|EPI ISL 458148|B.1.1.33|Brazil|2020-04-27	0.0006734529	South America
South America|hCoV-19/Chile/RM-ISPCH-4/2020|EPI ISL 445247|A.2|Chile|2020-03-08	South America|hCoV-19/Brazil/PA-IEC-164684/2020|EPI ISL 458148|B.1.1.33|Brazil|2020-04-27	0.0007409002	South America
South America|hCoV-19/Brazil/MG-CV4/2020|EPI ISL 429667|B.1.255|Brazil|2020-03-09	South America|hCoV-19/Brazil/PA-IEC-164684/2020|EPI ISL 458148|B.1.1.33|Brazil|2020-04-27	0.0004039570	South America
South America|hCoV-19/Chile/RM-ISPCH-6/2020|EPI ISL 445249|B|Chile|2020-03-09	South America|hCoV-19/Brazil/PA-IEC-164684/2020|EPI ISL 458148|B.1.1.33|Brazil|2020-04-27	0.0005050166	South America
South America|hCoV-19/Chile/RM-ISPCH-9/2020|EPI ISL 445252|B.1.5|Chile|2020-03-09	South America|hCoV-19/Brazil/PA-IEC-164684/2020|EPI ISL 458148|B.1.1.33|Brazil|2020-04-27	0.0003702953	South America
South America|hCoV-19/Chile/RM-ISPCH-7/2020|EPI ISL 445250|B.1.5|Chile|2020-03-09	South America|hCoV-19/Brazil/PA-IEC-164684/2020|EPI ISL 458148|B.1.1.33|Brazil|2020-04-27	0.0003366089	South America
South America|hCoV-19/Peru/HUC-INS-008/2020|EPI ISL 489839|B.1.5|Peru|2020-03-09	South America|hCoV-19/Brazil/PA-IEC-164684/2020|EPI ISL 458148|B.1.1.33|Brazil|2020-04-27	0.0003388785	South America
South America|hCoV-19/Peru/ICA-INS-012/2020|EPI ISL 489989|B.1.5|Peru|2020-03-09	South America|hCoV-19/Brazil/PA-IEC-164684/2020|EPI ISL 458148|B.1.1.33|Brazil|2020-04-27	0.0003727844	South America
South America|hCoV-19/Chile/RM-ISPCH-5/2020|EPI ISL 445248|B.1.5|Chile|2020-03-09	South America|hCoV-19/Brazil/PA-IEC-164684/2020|EPI ISL 458148|B.1.1.33|Brazil|2020-04-27	0.0003366202	South America
South America|hCoV-19/Brazil/SP-L12-CD28/2020|EPI ISL 476221|B.1.1.33|Brazil|2020-03-09	South America|hCoV-19/Brazil/PA-IEC-164684/2020|EPI ISL 458148|B.1.1.33|Brazil|2020-04-27	0.0001359353	South America
South America|hCoV-19/Ecuador/HEE-01/2020|EPI ISL 417482|B|Ecuador|2020-03-09	South America|hCoV-19/Brazil/PA-IEC-164684/2020|EPI ISL 458148|B.1.1.33|Brazil|2020-04-27	0.0005251813	South America
South America|hCoV-19/Chile/RM-ISPCH-8/2020|EPI ISL 445251|B.1.1|Chile|2020-03-10	South America|hCoV-19/Brazil/PA-IEC-164684/2020|EPI ISL 458148|B.1.1.33|Brazil|2020-04-27	0.0003029036	South America
South America|hCoV-19/Peru/LIM-010/2020|EPI ISL 415787|B.1.1|Peru|2020-03-10	South America|hCoV-19/Brazil/PA-IEC-164684/2020|EPI ISL 458148|B.1.1.33|Brazil|2020-04-27	0.0002692486	South America
South America|hCoV-19/Chile/RM-ISPCH-16/2020|EPI ISL 445259|A.2|Chile|2020-03-10	South America|hCoV-19/Brazil/PA-IEC-164684/2020|EPI ISL 458148|B.1.1.33|Brazil|2020-04-27	0.0006734302	South America
South America|hCoV-19/Chile/RM-ISPCH-10/2020|EPI ISL 445253|B.1.255|Chile|2020-03-10	South America|hCoV-19/Brazil/PA-IEC-164684/2020|EPI ISL 458148|B.1.1.33|Brazil|2020-04-27	0.0003702857	South America
South America|hCoV-19/Chile/RM-ISPCH-12/2020|EPI ISL 445255|B.1.1.10|Chile|2020-03-10	South America|hCoV-19/Brazil/PA-IEC-164684/2020|EPI ISL 458148|B.1.1.33|Brazil|2020-04-27	0.0003029115	South America
South America|hCoV-19/Brazil/SC-769/2020|EPI ISL 427306|B.1|Brazil|2020-03-10	South America|hCoV-19/Brazil/PA-IEC-164684/2020|EPI ISL 458148|B.1.1.33|Brazil|2020-04-27	0.0003702857	South America
South America|hCoV-19/Brazil/SC-766/2020|EPI ISL 427305|B.6|Brazil|2020-03-10	South America|hCoV-19/Brazil/PA-IEC-164684/2020|EPI ISL 458148|B.1.1.33|Brazil|2020-04-27	0.0006397445	South America
South America|hCoV-19/Peru/LIM-INS-016/2020|EPI ISL 490315|B.1.1|Peru|2020-03-10	South America|hCoV-19/Brazil/PA-IEC-164684/2020|EPI ISL 458148|B.1.1.33|Brazil|2020-04-27	0.0002710765	South America
South America|hCoV-19/Chile/RM-ISPCH-13/2020|EPI ISL 445256|B.1.1|Chile|2020-03-10	South America|hCoV-19/Brazil/PA-IEC-164684/2020|EPI ISL 458148|B.1.1.33|Brazil|2020-04-27	0.0003029523	South America
South America|hCoV-19/Chile/RM-ISPCH-18/2020|EPI ISL 445261|B.1.5|Chile|2020-03-11	South America|hCoV-19/Brazil/PA-IEC-164684/2020|EPI ISL 458148|B.1.1.33|Brazil|2020-04-27	0.0003702953	South America
South America|hCoV-19/Peru/LIM-INS-160/2020|EPI ISL 536553|B.1.5|Peru|2020-03-11	South America|hCoV-19/Brazil/PA-IEC-164684/2020|EPI ISL 458148|B.1.1.33|Brazil|2020-04-27	0.0005387494	South America
South America|hCoV-19/Chile/BI-ISPCH-3/2020|EPI ISL 445332|B.1.5|Chile|2020-03-11	South America|hCoV-19/Brazil/PA-IEC-164684/2020|EPI ISL 458148|B.1.1.33|Brazil|2020-04-27	0.0004039675	South America
South America|hCoV-19/Chile/RM-ISPCH-22/2020|EPI ISL 445265|B.1.5|Chile|2020-03-11	South America|hCoV-19/Brazil/PA-IEC-164684/2020|EPI ISL 458148|B.1.1.33|Brazil|2020-04-27	0.0003366089	South America
South America|hCoV-19/Brazil/RJ-477/2020|EPI ISL 427300|B.1.1|Brazil|2020-03-11	South America|hCoV-19/Brazil/PA-IEC-164684/2020|EPI ISL 458148|B.1.1.33|Brazil|2020-04-27	0.0002355873	South America
South America|hCoV-19/Chile/RM-ISPCH-19/2020|EPI ISL 445262|B.1.5|Chile|2020-03-11	South America|hCoV-19/Brazil/PA-IEC-164684/2020|EPI ISL 458148|B.1.1.33|Brazil|2020-04-27	0.0003366159	South America
South America|hCoV-19/Brazil/RJ-477i/2020|EPI ISL 427301|B.1.1|Brazil|2020-03-11	South America|hCoV-19/Brazil/PA-IEC-164684/2020|EPI ISL 458148|B.1.1.33|Brazil|2020-04-27	0.0002355873	South America
South America|hCoV-19/Peru/LIM-INS-011/2020|EPI ISL 489988|A.2|Peru|2020-03-11	South America|hCoV-19/Brazil/PA-IEC-164684/2020|EPI ISL 458148|B.1.1.33|Brazil|2020-04-27	0.0006779723	South America
South America|hCoV-19/Peru/LIM-INS-015/2020|EPI ISL 490209|B.1.5|Peru|2020-03-11	South America|hCoV-19/Brazil/PA-IEC-164684/2020|EPI ISL 458148|B.1.1.33|Brazil|2020-04-27	0.0005084489	South America
South America|hCoV-19/Peru/LIM-INS-006/2020|EPI ISL 489838|B.1.1|Peru|2020-03-11	South America|hCoV-19/Brazil/PA-IEC-164684/2020|EPI ISL 458148|B.1.1.33|Brazil|2020-04-27	0.0002371693	South America
South America|hCoV-19/Chile/RM-ISPCH-15/2020|EPI ISL 445258|A.2|Chile|2020-03-11	South America|hCoV-19/Brazil/PA-IEC-164684/2020|EPI ISL 458148|B.1.1.33|Brazil|2020-04-27	0.0006734529	South America
South America|hCoV-19/Chile/RM-ISPCH-17/2020|EPI ISL 445260|A.2|Chile|2020-03-11	South America|hCoV-19/Brazil/PA-IEC-164684/2020|EPI ISL 458148|B.1.1.33|Brazil|2020-04-27	0.0007408310	South America
South America|hCoV-19/Chile/RM-ISPCH-20/2020|EPI ISL 445263|B.1.5|Chile|2020-03-11	South America|hCoV-19/Brazil/PA-IEC-164684/2020|EPI ISL 458148|B.1.1.33|Brazil|2020-04-27	0.0003366316	South America
South America|hCoV-19/Brazil/MG-CV12/2020|EPI ISL 429674|B.1|Brazil|2020-03-11	South America|hCoV-19/Brazil/PA-IEC-164684/2020|EPI ISL 458148|B.1.1.33|Brazil|2020-04-27	0.0004953594	South America
South America|hCoV-19/Chile/BI-ISPCH-2/2020|EPI ISL 445331|B.1.1|Chile|2020-03-12	South America|hCoV-19/Brazil/PA-IEC-164684/2020|EPI ISL 458148|B.1.1.33|Brazil|2020-04-27	0.0002355872	South America
South America|hCoV-19/Chile/BI-ISPCH-2-2/2020|EPI ISL 445333|B.1.5|Chile|2020-03-12	South America|hCoV-19/Brazil/PA-IEC-164684/2020|EPI ISL 458148|B.1.1.33|Brazil|2020-04-27	0.0003702780	South America
South America|hCoV-19/Chile/RM-ISPCH-21/2020|EPI ISL 445264|B.1.1.10|Chile|2020-03-12	South America|hCoV-19/Brazil/PA-IEC-164684/2020|EPI ISL 458148|B.1.1.33|Brazil|2020-04-27	0.0003029115	South America
South America|hCoV-19/Brazil/SE-6535/2020|EPI ISL 541375|B.1.5|Brazil|2020-03-12	South America|hCoV-19/Brazil/PA-IEC-164684/2020|EPI ISL 458148|B.1.1.33|Brazil|2020-04-27	0.0003702953	South America
South America|hCoV-19/Brazil/SC-770/2020|EPI ISL 541370|B.1.1.33|Brazil|2020-03-12	South America|hCoV-19/Brazil/PA-IEC-164684/2020|EPI ISL 458148|B.1.1.33|Brazil|2020-04-27	0.0001682749	South America
South America|hCoV-19/Chile/ML-CMM-25343/2020|EPI ISL 459863|A|Chile|2020-03-12	South America|hCoV-19/Brazil/PA-IEC-164684/2020|EPI ISL 458148|B.1.1.33|Brazil|2020-04-27	0.0005050034	South America
South America|hCoV-19/Colombia/DC-INS-79190/2020|EPI ISL 456120|B.1.5|Colombia|2020-03-12	South America|hCoV-19/Brazil/PA-IEC-164684/2020|EPI ISL 458148|B.1.1.33|Brazil|2020-04-27	0.0003728504	South America
South America|hCoV-19/Brazil/UN-HIAE-SP03/2020|EPI ISL 486427|B.1.1.33|Brazil|2020-03-13	South America|hCoV-19/Brazil/PA-IEC-164684/2020|EPI ISL 458148|B.1.1.33|Brazil|2020-04-27	0.0002355812	South America
South America|hCoV-19/Peru/LIM-INS-150/2020|EPI ISL 536545|B|Peru|2020-03-13	South America|hCoV-19/Brazil/PA-IEC-164684/2020|EPI ISL 458148|B.1.1.33|Brazil|2020-04-27	0.0005723775	South America
South America|hCoV-19/Chile/BI-ISPCH-1/2020|EPI ISL 445271|B.1.1|Chile|2020-03-13	South America|hCoV-19/Brazil/PA-IEC-164684/2020|EPI ISL 458148|B.1.1.33|Brazil|2020-04-27	0.0002355873	South America
South America|hCoV-19/Aruba/AW-RIVM-10101/2020|EPI ISL 547445|B.40|Aruba|2020-03-13	South America|hCoV-19/Brazil/PA-IEC-164684/2020|EPI ISL 458148|B.1.1.33|Brazil|2020-04-27	0.0006397611	South America
South America|hCoV-19/Brazil/MG-CV6/2020|EPI ISL 429669|B.1|Brazil|2020-03-13	South America|hCoV-19/Brazil/PA-IEC-164684/2020|EPI ISL 458148|B.1.1.33|Brazil|2020-04-27	0.0004039570	South America
South America|hCoV-19/Brazil/DF-615i/2020|EPI ISL 427294|B.1.1.33|Brazil|2020-03-13	South America|hCoV-19/Brazil/PA-IEC-164684/2020|EPI ISL 458148|B.1.1.33|Brazil|2020-04-27	0.0001346089	South America
South America|hCoV-19/Brazil/SC-771/2020|EPI ISL 541371|B.1.5|Brazil|2020-03-13	South America|hCoV-19/Brazil/PA-IEC-164684/2020|EPI ISL 458148|B.1.1.33|Brazil|2020-04-27	0.0003367902	South America
South America|hCoV-19/Peru/LAM-INS-073/2020|EPI ISL 523994|B.1.1|Peru|2020-03-13	South America|hCoV-19/Brazil/PA-IEC-164684/2020|EPI ISL 458148|B.1.1.33|Brazil|2020-04-27	0.0003049456	South America
South America|hCoV-19/Peru/CAJ-INS-061/2020|EPI ISL 517770|B.1.1.1|Peru|2020-03-13	South America|hCoV-19/Brazil/PA-IEC-164684/2020|EPI ISL 458148|B.1.1.33|Brazil|2020-04-27	0.0003388563	South America
South America|hCoV-19/Brazil/DF-0001/2020|EPI ISL 426580|B.1.1|Brazil|2020-03-13	South America|hCoV-19/Brazil/PA-IEC-164684/2020|EPI ISL 458148|B.1.1.33|Brazil|2020-04-27	0.0001692558	South America
South America|hCoV-19/Brazil/GO-0207/2020|EPI ISL 470574|B.40|Brazil|2020-03-13	South America|hCoV-19/Brazil/PA-IEC-164684/2020|EPI ISL 458148|B.1.1.33|Brazil|2020-04-27	0.0006162625	South America
South America|hCoV-19/Brazil/MG-CV8/2020|EPI ISL 429671|B.1.1|Brazil|2020-03-13	South America|hCoV-19/Brazil/PA-IEC-164684/2020|EPI ISL 458148|B.1.1.33|Brazil|2020-04-27	0.0003793485	South America
South America|hCoV-19/Chile/MA-ISPCH-1/2020|EPI ISL 445268|B.1.98|Chile|2020-03-14	South America|hCoV-19/Brazil/PA-IEC-164684/2020|EPI ISL 458148|B.1.1.33|Brazil|2020-04-27	0.0003366000	South America
South America|hCoV-19/Brazil/RN-IEC-162277/2020|EPI ISL 524798|B.1.1.33|Brazil|2020-03-14	South America|hCoV-19/Brazil/PA-IEC-164684/2020|EPI ISL 458148|B.1.1.33|Brazil|2020-04-27	0.0001346089	South America
South America|hCoV-19/Peru/LIM-INS-159/2020|EPI ISL 536552|B.1.1|Peru|2020-03-14	South America|hCoV-19/Brazil/PA-IEC-164684/2020|EPI ISL 458148|B.1.1.33|Brazil|2020-04-27	0.0002019223	South America
South America|hCoV-19/Peru/LIM-INS-147/2020|EPI ISL 536542|B.1.1|Peru|2020-03-14	South America|hCoV-19/Brazil/PA-IEC-164684/2020|EPI ISL 458148|B.1.1.33|Brazil|2020-04-27	0.0002692417	South America
South America|hCoV-19/Chile/RM-CMM-23741/2020|EPI ISL 468752|B.1.1.33|Chile|2020-03-14	South America|hCoV-19/Brazil/PA-IEC-164684/2020|EPI ISL 458148|B.1.1.33|Brazil|2020-04-27	0.0001346089	South America
South America|hCoV-19/Chile/AR-ISPCH-1/2020|EPI ISL 445270|B.1.1|Chile|2020-03-14	South America|hCoV-19/Brazil/PA-IEC-164684/2020|EPI ISL 458148|B.1.1.33|Brazil|2020-04-27	0.0002692612	South America
South America|hCoV-19/Chile/VS-ISPCH-2/2020|EPI ISL 445285|B.1.255|Chile|2020-03-14	South America|hCoV-19/Brazil/PA-IEC-164684/2020|EPI ISL 458148|B.1.1.33|Brazil|2020-04-27	0.0003702982	South America
South America|hCoV-19/Chile/RM-ISPCH-24/2020|EPI ISL 445303|B|Chile|2020-03-14	South America|hCoV-19/Brazil/PA-IEC-164684/2020|EPI ISL 458148|B.1.1.33|Brazil|2020-04-27	0.0005724161	South America
South America|hCoV-19/Colombia/ATL-INS-79743/2020|EPI ISL 456145|B.1.5|Colombia|2020-03-14	South America|hCoV-19/Brazil/PA-IEC-164684/2020|EPI ISL 458148|B.1.1.33|Brazil|2020-04-27	0.0003399265	South America
South America|hCoV-19/Brazil/MG-0211/2020|EPI ISL 470578|B.1.1|Brazil|2020-03-14	South America|hCoV-19/Brazil/PA-IEC-164684/2020|EPI ISL 458148|B.1.1.33|Brazil|2020-04-27	0.0002419977	South America
South America|hCoV-19/Colombia/VAC-INS-79773/2020|EPI ISL 456134|B.1.5|Colombia|2020-03-14	South America|hCoV-19/Brazil/PA-IEC-164684/2020|EPI ISL 458148|B.1.1.33|Brazil|2020-04-27	0.0003465816	South America
South America|hCoV-19/Colombia/VAC-INS-79779/2020|EPI ISL 456135|B.1.5|Colombia|2020-03-14	South America|hCoV-19/Brazil/PA-IEC-164684/2020|EPI ISL 458148|B.1.1.33|Brazil|2020-04-27	0.0003470989	South America
South America|hCoV-19/Brazil/MG-0212/2020|EPI ISL 470579|B.1.5|Brazil|2020-03-14	South America|hCoV-19/Brazil/PA-IEC-164684/2020|EPI ISL 458148|B.1.1.33|Brazil|2020-04-27	0.0003183502	South America
South America|hCoV-19/Brazil/CE-L10-CD171/2020|EPI ISL 476184|B.1.5|Brazil|2020-03-14	South America|hCoV-19/Brazil/PA-IEC-164684/2020|EPI ISL 458148|B.1.1.33|Brazil|2020-04-27	0.0003918571	South America
South America|hCoV-19/Colombia/VAC-INS-79929/2020|EPI ISL 456136|B.1|Colombia|2020-03-14	South America|hCoV-19/Brazil/PA-IEC-164684/2020|EPI ISL 458148|B.1.1.33|Brazil|2020-04-27	0.0003885325	South America
South America|hCoV-19/Chile/BI-CMM-25338/2020|EPI ISL 468760|B.1.1|Chile|2020-03-15	South America|hCoV-19/Brazil/PA-IEC-164684/2020|EPI ISL 458148|B.1.1.33|Brazil|2020-04-27	0.0002355874	South America
South America|hCoV-19/Chile/LI-ISPCH-3/2020|EPI ISL 445275|B.1.1|Chile|2020-03-15	South America|hCoV-19/Brazil/PA-IEC-164684/2020|EPI ISL 458148|B.1.1.33|Brazil|2020-04-27	0.0002692612	South America
South America|hCoV-19/Colombia/VAC-INS-79965/2020|EPI ISL 456150|B.1.5|Colombia|2020-03-15	South America|hCoV-19/Brazil/PA-IEC-164684/2020|EPI ISL 458148|B.1.1.33|Brazil|2020-04-27	0.0004039675	South America
South America|hCoV-19/Chile/RM-CMM-27991/2020|EPI ISL 459857|B.1.5|Chile|2020-03-15	South America|hCoV-19/Brazil/PA-IEC-164684/2020|EPI ISL 458148|B.1.1.33|Brazil|2020-04-27	0.0003366089	South America
South America|hCoV-19/Chile/LI-ISPCH-2/2020|EPI ISL 445274|B|Chile|2020-03-15	South America|hCoV-19/Brazil/PA-IEC-164684/2020|EPI ISL 458148|B.1.1.33|Brazil|2020-04-27	0.0004713419	South America
South America|hCoV-19/Chile/LI-ISPCH-4/2020|EPI ISL 445276|B.1.1|Chile|2020-03-15	South America|hCoV-19/Brazil/PA-IEC-164684/2020|EPI ISL 458148|B.1.1.33|Brazil|2020-04-27	0.0002692703	South America
South America|hCoV-19/Chile/MA-ISPCH-2/2020|EPI ISL 445269|B.1.98|Chile|2020-03-15	South America|hCoV-19/Brazil/PA-IEC-164684/2020|EPI ISL 458148|B.1.1.33|Brazil|2020-04-27	0.0003366115	South America
South America|hCoV-19/Chile/VS-ISPCH-1/2020|EPI ISL 445272|B.1.5|Chile|2020-03-15	South America|hCoV-19/Brazil/PA-IEC-164684/2020|EPI ISL 458148|B.1.1.33|Brazil|2020-04-27	0.0003366115	South America
South America|hCoV-19/Colombia/SAN-INS-80123/2020|EPI ISL 456149|B.1.1|Colombia|2020-03-15	South America|hCoV-19/Brazil/PA-IEC-164684/2020|EPI ISL 458148|B.1.1.33|Brazil|2020-04-27	0.0002356843	South America
South America|hCoV-19/Brazil/RJ-MD63-1b/2020|EPI ISL 528638|B.1.1.33|Brazil|2020-03-16	South America|hCoV-19/Brazil/PA-IEC-164684/2020|EPI ISL 458148|B.1.1.33|Brazil|2020-04-27	0.0001346089	South America
South America|hCoV-19/Chile/LI-ISPCH-1/2020|EPI ISL 445273|B.1.5|Chile|2020-03-16	South America|hCoV-19/Brazil/PA-IEC-164684/2020|EPI ISL 458148|B.1.1.33|Brazil|2020-04-27	0.0004039675	South America
South America|hCoV-19/Chile/LI-ISPCH-5/2020|EPI ISL 445277|B.1.1|Chile|2020-03-16	South America|hCoV-19/Brazil/PA-IEC-164684/2020|EPI ISL 458148|B.1.1.33|Brazil|2020-04-27	0.0002692612	South America
South America|hCoV-19/Chile/RM-ISPCH-26/2020|EPI ISL 445305|B.1|Chile|2020-03-16	South America|hCoV-19/Brazil/PA-IEC-164684/2020|EPI ISL 458148|B.1.1.33|Brazil|2020-04-27	0.0004376411	South America
South America|hCoV-19/Chile/RM-ISPCH-28/2020|EPI ISL 445307|B.1|Chile|2020-03-16	South America|hCoV-19/Brazil/PA-IEC-164684/2020|EPI ISL 458148|B.1.1.33|Brazil|2020-04-27	0.0004039675	South America
South America|hCoV-19/Chile/LI-ISPCH-6/2020|EPI ISL 445278|B.1.5|Chile|2020-03-16	South America|hCoV-19/Brazil/PA-IEC-164684/2020|EPI ISL 458148|B.1.1.33|Brazil|2020-04-27	0.0003702780	South America
South America|hCoV-19/Brazil/RJ-MD63-1a/2020|EPI ISL 528637|B.1.1.33|Brazil|2020-03-16	South America|hCoV-19/Brazil/PA-IEC-164684/2020|EPI ISL 458148|B.1.1.33|Brazil|2020-04-27	0.0002019369	South America
South America|hCoV-19/Peru/LIM-INS-143/2020|EPI ISL 536538|B.1.1.1|Peru|2020-03-16	South America|hCoV-19/Brazil/PA-IEC-164684/2020|EPI ISL 458148|B.1.1.33|Brazil|2020-04-27	0.0004039277	South America
South America|hCoV-19/Brazil/MG-CV21/2020|EPI ISL 429681|B.1|Brazil|2020-03-16	South America|hCoV-19/Brazil/PA-IEC-164684/2020|EPI ISL 458148|B.1.1.33|Brazil|2020-04-27	0.0004039570	South America
South America|hCoV-19/Chile/RM-ISPCH-30/2020|EPI ISL 445309|B.1.5|Chile|2020-03-16	South America|hCoV-19/Brazil/PA-IEC-164684/2020|EPI ISL 458148|B.1.1.33|Brazil|2020-04-27	0.0003366089	South America
South America|hCoV-19/Brazil/AM-02/2020|EPI ISL 417034|A.2|Brazil|2020-03-16	South America|hCoV-19/Brazil/PA-IEC-164684/2020|EPI ISL 458148|B.1.1.33|Brazil|2020-04-27	0.0007408061	South America
South America|hCoV-19/Brazil/MG-CV16/2020|EPI ISL 429676|B.1.1|Brazil|2020-03-16	South America|hCoV-19/Brazil/PA-IEC-164684/2020|EPI ISL 458148|B.1.1.33|Brazil|2020-04-27	0.0002700028	South America
South America|hCoV-19/Peru/LAM-INS-071/2020|EPI ISL 523954|B.1.1.1|Peru|2020-03-16	South America|hCoV-19/Brazil/PA-IEC-164684/2020|EPI ISL 458148|B.1.1.33|Brazil|2020-04-27	0.0003385122	South America
South America|hCoV-19/Peru/ANC-INS-066/2020|EPI ISL 516987|B.1.1.1|Peru|2020-03-16	South America|hCoV-19/Brazil/PA-IEC-164684/2020|EPI ISL 458148|B.1.1.33|Brazil|2020-04-27	0.0003388448	South America
South America|hCoV-19/Chile/RM-ISPCH-29/2020|EPI ISL 445308|B.1.5|Chile|2020-03-16	South America|hCoV-19/Brazil/PA-IEC-164684/2020|EPI ISL 458148|B.1.1.33|Brazil|2020-04-27	0.0003366202	South America
South America|hCoV-19/Brazil/PR-5619/2020|EPI ISL 541342|B.1|Brazil|2020-03-16	South America|hCoV-19/Brazil/PA-IEC-164684/2020|EPI ISL 458148|B.1.1.33|Brazil|2020-04-27	0.0004039842	South America
South America|hCoV-19/Colombia/RIS-INS-80245/2020|EPI ISL 456155|B.1.5|Colombia|2020-03-16	South America|hCoV-19/Brazil/PA-IEC-164684/2020|EPI ISL 458148|B.1.1.33|Brazil|2020-04-27	0.0004040491	South America
South America|hCoV-19/Colombia/VAC-INS-79943/2020|EPI ISL 456138|B.1.5|Colombia|2020-03-16	South America|hCoV-19/Brazil/PA-IEC-164684/2020|EPI ISL 458148|B.1.1.33|Brazil|2020-04-27	0.0004058990	South America
South America|hCoV-19/Colombia/BOL-INS-80191/2020|EPI ISL 456122|B.1|Colombia|2020-03-16	South America|hCoV-19/Brazil/PA-IEC-164684/2020|EPI ISL 458148|B.1.1.33|Brazil|2020-04-27	0.0003791938	South America
South America|hCoV-19/Peru/LIM-INS-141/2020|EPI ISL 536536|B|Peru|2020-03-16	South America|hCoV-19/Brazil/PA-IEC-164684/2020|EPI ISL 458148|B.1.1.33|Brazil|2020-04-27	0.0005520882	South America
South America|hCoV-19/Brazil/RJ-L10-CD158/2020|EPI ISL 476180|B.1.1.33|Brazil|2020-03-16	South America|hCoV-19/Brazil/PA-IEC-164684/2020|EPI ISL 458148|B.1.1.33|Brazil|2020-04-27	0.0001402922	South America
South America|hCoV-19/Brazil/RJ-L10-CD154/2020|EPI ISL 476178|B.1.1.33|Brazil|2020-03-16	South America|hCoV-19/Brazil/PA-IEC-164684/2020|EPI ISL 458148|B.1.1.33|Brazil|2020-04-27	0.0002122666	South America
South America|hCoV-19/Brazil/RS-L11-CD180/2020|EPI ISL 476192|B.1.1.33|Brazil|2020-03-16	South America|hCoV-19/Brazil/PA-IEC-164684/2020|EPI ISL 458148|B.1.1.33|Brazil|2020-04-27	0.0001414975	South America
South America|hCoV-19/Brazil/MG-CV19/2020|EPI ISL 429679|B.1.1|Brazil|2020-03-16	South America|hCoV-19/Brazil/PA-IEC-164684/2020|EPI ISL 458148|B.1.1.33|Brazil|2020-04-27	0.0002853424	South America
South America|hCoV-19/Chile/MA-ISPCH-3/2020|EPI ISL 445280|B.1.98|Chile|2020-03-17	South America|hCoV-19/Brazil/PA-IEC-164684/2020|EPI ISL 458148|B.1.1.33|Brazil|2020-04-27	0.0003365999	South America
South America|hCoV-19/Brazil/MG-CV31/2020|EPI ISL 429687|B.1|Brazil|2020-03-17	South America|hCoV-19/Brazil/PA-IEC-164684/2020|EPI ISL 458148|B.1.1.33|Brazil|2020-04-27	0.0004376820	South America
South America|hCoV-19/Chile/RM-CMM-26639/2020|EPI ISL 459858|A.2|Chile|2020-03-17	South America|hCoV-19/Brazil/PA-IEC-164684/2020|EPI ISL 458148|B.1.1.33|Brazil|2020-04-27	0.0007408253	South America
South America|hCoV-19/Chile/RM-ISPCH-35/2020|EPI ISL 445314|B.1|Chile|2020-03-17	South America|hCoV-19/Brazil/PA-IEC-164684/2020|EPI ISL 458148|B.1.1.33|Brazil|2020-04-27	0.0003702953	South America
South America|hCoV-19/Peru/LIM-INS-138/2020|EPI ISL 536533|B.1.1|Peru|2020-03-17	South America|hCoV-19/Brazil/PA-IEC-164684/2020|EPI ISL 458148|B.1.1.33|Brazil|2020-04-27	0.0002355812	South America
South America|hCoV-19/Brazil/MG-CV32/2020|EPI ISL 429688|B.1.1|Brazil|2020-03-17	South America|hCoV-19/Brazil/PA-IEC-164684/2020|EPI ISL 458148|B.1.1.33|Brazil|2020-04-27	0.0002356032	South America
South America|hCoV-19/Peru/LIM-INS-139/2020|EPI ISL 536534|B.1.1|Peru|2020-03-17	South America|hCoV-19/Brazil/PA-IEC-164684/2020|EPI ISL 458148|B.1.1.33|Brazil|2020-04-27	0.0002355873	South America
South America|hCoV-19/Chile/RM-ISPCH-38/2020|EPI ISL 445317|B.1.1|Chile|2020-03-17	South America|hCoV-19/Brazil/PA-IEC-164684/2020|EPI ISL 458148|B.1.1.33|Brazil|2020-04-27	0.0002019223	South America
South America|hCoV-19/Brazil/AP-IEC-161167/2020|EPI ISL 450873|B.1.1.33|Brazil|2020-03-17	South America|hCoV-19/Brazil/PA-IEC-164684/2020|EPI ISL 458148|B.1.1.33|Brazil|2020-04-27	0.0001346089	South America
South America|hCoV-19/Chile/RM-ISPCH-41/2020|EPI ISL 445320|B.1.5|Chile|2020-03-17	South America|hCoV-19/Brazil/PA-IEC-164684/2020|EPI ISL 458148|B.1.1.33|Brazil|2020-04-27	0.0003366089	South America
South America|hCoV-19/Aruba/AW-RIVM-10113/2020|EPI ISL 547446|B.1|Aruba|2020-03-17	South America|hCoV-19/Brazil/PA-IEC-164684/2020|EPI ISL 458148|B.1.1.33|Brazil|2020-04-27	0.0004039570	South America
South America|hCoV-19/Brazil/PR-5618/2020|EPI ISL 541341|B.1|Brazil|2020-03-17	South America|hCoV-19/Brazil/PA-IEC-164684/2020|EPI ISL 458148|B.1.1.33|Brazil|2020-04-27	0.0004039895	South America
South America|hCoV-19/Brazil/PR-5617/2020|EPI ISL 541340|B.1|Brazil|2020-03-17	South America|hCoV-19/Brazil/PA-IEC-164684/2020|EPI ISL 458148|B.1.1.33|Brazil|2020-04-27	0.0004376672	South America
South America|hCoV-19/Peru/JUN-INS-074/2020|EPI ISL 524471|B.1.255|Peru|2020-03-17	South America|hCoV-19/Brazil/PA-IEC-164684/2020|EPI ISL 458148|B.1.1.33|Brazil|2020-04-27	0.0004066808	South America
South America|hCoV-19/Chile/RM-ISPCH-32/2020|EPI ISL 445311|B.1.5|Chile|2020-03-17	South America|hCoV-19/Brazil/PA-IEC-164684/2020|EPI ISL 458148|B.1.1.33|Brazil|2020-04-27	0.0003366115	South America
South America|hCoV-19/Chile/RM-CMM-25669/2020|EPI ISL 459862|B.1.5|Chile|2020-03-17	South America|hCoV-19/Brazil/PA-IEC-164684/2020|EPI ISL 458148|B.1.1.33|Brazil|2020-04-27	0.0003029436	South America
South America|hCoV-19/Chile/RM-ISPCH-42/2020|EPI ISL 445321|B.1.1|Chile|2020-03-17	South America|hCoV-19/Brazil/PA-IEC-164684/2020|EPI ISL 458148|B.1.1.33|Brazil|2020-04-27	0.0002019291	South America
South America|hCoV-19/Chile/RM-ISPCH-34/2020|EPI ISL 445313|B.1.5|Chile|2020-03-17	South America|hCoV-19/Brazil/PA-IEC-164684/2020|EPI ISL 458148|B.1.1.33|Brazil|2020-04-27	0.0003702905	South America
South America|hCoV-19/Chile/BI-ISPCH-1-2/2020|EPI ISL 445281|B.1.1|Chile|2020-03-17	South America|hCoV-19/Brazil/PA-IEC-164684/2020|EPI ISL 458148|B.1.1.33|Brazil|2020-04-27	0.0002355953	South America
South America|hCoV-19/Chile/RM-ISPCH-33/2020|EPI ISL 445312|B.1.5|Chile|2020-03-17	South America|hCoV-19/Brazil/PA-IEC-164684/2020|EPI ISL 458148|B.1.1.33|Brazil|2020-04-27	0.0003366202	South America
South America|hCoV-19/Peru/LIM-INS-148/2020|EPI ISL 536543|B.1.8|Peru|2020-03-17	South America|hCoV-19/Brazil/PA-IEC-164684/2020|EPI ISL 458148|B.1.1.33|Brazil|2020-04-27	0.0003369264	South America
South America|hCoV-19/Peru/LIM-INS-136/2020|EPI ISL 536531|B.1|Peru|2020-03-17	South America|hCoV-19/Brazil/PA-IEC-164684/2020|EPI ISL 458148|B.1.1.33|Brazil|2020-04-27	0.0004391340	South America
South America|hCoV-19/Uruguay/UY-NYUMC850/2020|EPI ISL 457946|A.2|Uruguay|2020-03-17	South America|hCoV-19/Brazil/PA-IEC-164684/2020|EPI ISL 458148|B.1.1.33|Brazil|2020-04-27	0.0007484800	South America
South America|hCoV-19/Peru/LIM-INS-149/2020|EPI ISL 536544|B.1.5|Peru|2020-03-17	South America|hCoV-19/Brazil/PA-IEC-164684/2020|EPI ISL 458148|B.1.1.33|Brazil|2020-04-27	0.0004065230	South America
South America|hCoV-19/Brazil/MG-CV26/2020|EPI ISL 429684|B.1.1|Brazil|2020-03-17	South America|hCoV-19/Brazil/PA-IEC-164684/2020|EPI ISL 458148|B.1.1.33|Brazil|2020-04-27	0.0003071637	South America
South America|hCoV-19/Colombia/VAC-INS-81251/2020|EPI ISL 456139|B.1.1|Colombia|2020-03-17	South America|hCoV-19/Brazil/PA-IEC-164684/2020|EPI ISL 458148|B.1.1.33|Brazil|2020-04-27	0.0002053072	South America
South America|hCoV-19/Colombia/ANT-INS-80370/2020|EPI ISL 456118|B.1.5|Colombia|2020-03-17	South America|hCoV-19/Brazil/PA-IEC-164684/2020|EPI ISL 458148|B.1.1.33|Brazil|2020-04-27	0.0003455278	South America
South America|hCoV-19/Brazil/MG-CV33/2020|EPI ISL 429689|B.1.1|Brazil|2020-03-17	South America|hCoV-19/Brazil/PA-IEC-164684/2020|EPI ISL 458148|B.1.1.33|Brazil|2020-04-27	0.0002439286	South America
South America|hCoV-19/Brazil/SP-L11-CD185-2/2020|EPI ISL 476196|B.1|Brazil|2020-03-17	South America|hCoV-19/Brazil/PA-IEC-164684/2020|EPI ISL 458148|B.1.1.33|Brazil|2020-04-27	0.0003922672	South America
South America|hCoV-19/Brazil/MG-0214/2020|EPI ISL 470580|B.1.1.33|Brazil|2020-03-17	South America|hCoV-19/Brazil/PA-IEC-164684/2020|EPI ISL 458148|B.1.1.33|Brazil|2020-04-27	0.0002109267	South America
South America|hCoV-19/Colombia/CAU-INS-80705/2020|EPI ISL 456124|B.1|Colombia|2020-03-17	South America|hCoV-19/Brazil/PA-IEC-164684/2020|EPI ISL 458148|B.1.1.33|Brazil|2020-04-27	0.0004242623	South America
South America|hCoV-19/Aruba/AW-RIVM-10114/2020|EPI ISL 547447|B.1|Aruba|2020-03-18	South America|hCoV-19/Brazil/PA-IEC-164684/2020|EPI ISL 458148|B.1.1.33|Brazil|2020-04-27	0.0003702856	South America
South America|hCoV-19/Chile/RM-ISPCH-65/2020|EPI ISL 445361|B.1.1|Chile|2020-03-18	South America|hCoV-19/Brazil/PA-IEC-164684/2020|EPI ISL 458148|B.1.1.33|Brazil|2020-04-27	0.0002355812	South America
South America|hCoV-19/Peru/LIM-INS-145/2020|EPI ISL 536540|A.2|Peru|2020-03-18	South America|hCoV-19/Brazil/PA-IEC-164684/2020|EPI ISL 458148|B.1.1.33|Brazil|2020-04-27	0.0007071174	South America
South America|hCoV-19/Peru/LIM-INS-130/2020|EPI ISL 536527|B.1.1.1|Peru|2020-03-18	South America|hCoV-19/Brazil/PA-IEC-164684/2020|EPI ISL 458148|B.1.1.33|Brazil|2020-04-27	0.0003365758	South America
South America|hCoV-19/Brazil/SP02cc/2020|EPI ISL 450506|B|Brazil|2020-03-18	South America|hCoV-19/Brazil/PA-IEC-164684/2020|EPI ISL 458148|B.1.1.33|Brazil|2020-04-27	0.0006397743	South America
South America|hCoV-19/Argentina/C1374/2020|EPI ISL 420599|B.1.255|Argentina|2020-03-18	South America|hCoV-19/Brazil/PA-IEC-164684/2020|EPI ISL 458148|B.1.1.33|Brazil|2020-04-27	0.0004376298	South America
South America|hCoV-19/Brazil/AC-IEC-162535/2020|EPI ISL 458139|B.1.1.33|Brazil|2020-03-18	South America|hCoV-19/Brazil/PA-IEC-164684/2020|EPI ISL 458148|B.1.1.33|Brazil|2020-04-27	0.0002019317	South America
South America|hCoV-19/Brazil/SP-624/2020|EPI ISL 515527|B.1.1.33|Brazil|2020-03-18	South America|hCoV-19/Brazil/PA-IEC-164684/2020|EPI ISL 458148|B.1.1.33|Brazil|2020-04-27	0.0001346089	South America
South America|hCoV-19/Peru/LIM-INS-161/2020|EPI ISL 536554|B.1.1|Peru|2020-03-18	South America|hCoV-19/Brazil/PA-IEC-164684/2020|EPI ISL 458148|B.1.1.33|Brazil|2020-04-27	0.0002692612	South America
South America|hCoV-19/Peru/ARE-INS-072/2020|EPI ISL 523979|B.1.1|Peru|2020-03-18	South America|hCoV-19/Brazil/PA-IEC-164684/2020|EPI ISL 458148|B.1.1.33|Brazil|2020-04-27	0.0002371755	South America
South America|hCoV-19/Peru/LIM-INS-158/2020|EPI ISL 536551|B.1.5|Peru|2020-03-18	South America|hCoV-19/Brazil/PA-IEC-164684/2020|EPI ISL 458148|B.1.1.33|Brazil|2020-04-27	0.0003703029	South America
South America|hCoV-19/Colombia/RIS-INS-81402/2020|EPI ISL 497736|B.1|Colombia|2020-03-18	South America|hCoV-19/Brazil/PA-IEC-164684/2020|EPI ISL 458148|B.1.1.33|Brazil|2020-04-27	0.0003703106	South America
South America|hCoV-19/Peru/LIM-INS-144/2020|EPI ISL 536539|A.2|Peru|2020-03-18	South America|hCoV-19/Brazil/PA-IEC-164684/2020|EPI ISL 458148|B.1.1.33|Brazil|2020-04-27	0.0007077846	South America
South America|hCoV-19/Colombia/NSA-INS-80656/2020|EPI ISL 456126|B.1.5|Colombia|2020-03-18	South America|hCoV-19/Brazil/PA-IEC-164684/2020|EPI ISL 458148|B.1.1.33|Brazil|2020-04-27	0.0003725853	South America
South America|hCoV-19/Peru/JUN-INS-153/2020|EPI ISL 536546|B.1.5|Peru|2020-03-18	South America|hCoV-19/Brazil/PA-IEC-164684/2020|EPI ISL 458148|B.1.1.33|Brazil|2020-04-27	0.0006861341	South America
South America|hCoV-19/Brazil/SC-0243/2020|EPI ISL 470652|B.1.1|Brazil|2020-03-18	South America|hCoV-19/Brazil/PA-IEC-164684/2020|EPI ISL 458148|B.1.1.33|Brazil|2020-04-27	0.0002419809	South America
South America|hCoV-19/Brazil/GO-0208/2020|EPI ISL 470575|B.1.22|Brazil|2020-03-18	South America|hCoV-19/Brazil/PA-IEC-164684/2020|EPI ISL 458148|B.1.1.33|Brazil|2020-04-27	0.0004189313	South America
South America|hCoV-19/Peru/LIM-INS-157/2020|EPI ISL 536550|B.1.1|Peru|2020-03-19	South America|hCoV-19/Brazil/PA-IEC-164684/2020|EPI ISL 458148|B.1.1.33|Brazil|2020-04-27	0.0002355873	South America
South America|hCoV-19/Chile/MA-ISPCH-5/2020|EPI ISL 445283|B.1|Chile|2020-03-19	South America|hCoV-19/Brazil/PA-IEC-164684/2020|EPI ISL 458148|B.1.1.33|Brazil|2020-04-27	0.0003702857	South America
South America|hCoV-19/Peru/LIM-INS-155/2020|EPI ISL 536548|B.1.255|Peru|2020-03-19	South America|hCoV-19/Brazil/PA-IEC-164684/2020|EPI ISL 458148|B.1.1.33|Brazil|2020-04-27	0.0003702857	South America
South America|hCoV-19/Chile/VS-ISPCH-3/2020|EPI ISL 445286|B.1|Chile|2020-03-19	South America|hCoV-19/Brazil/PA-IEC-164684/2020|EPI ISL 458148|B.1.1.33|Brazil|2020-04-27	0.0004039570	South America
South America|hCoV-19/Colombia/VAC-INS-82320/2020|EPI ISL 456151|B.1|Colombia|2020-03-19	South America|hCoV-19/Brazil/PA-IEC-164684/2020|EPI ISL 458148|B.1.1.33|Brazil|2020-04-27	0.0003702857	South America
South America|hCoV-19/Peru/JUN-UPCH-0118/2020|EPI ISL 568515|B.1.255|Peru|2020-03-19	South America|hCoV-19/Brazil/PA-IEC-164684/2020|EPI ISL 458148|B.1.1.33|Brazil|2020-04-27	0.0004039570	South America
South America|hCoV-19/Brazil/RJ-LVM161-2/2020|EPI ISL 528539|A.2|Brazil|2020-03-19	South America|hCoV-19/Brazil/PA-IEC-164684/2020|EPI ISL 458148|B.1.1.33|Brazil|2020-04-27	0.0007071357	South America
South America|hCoV-19/Chile/MA-ISPCH-4/2020|EPI ISL 445282|B.1.5|Chile|2020-03-19	South America|hCoV-19/Brazil/PA-IEC-164684/2020|EPI ISL 458148|B.1.1.33|Brazil|2020-04-27	0.0003366002	South America
South America|hCoV-19/Brazil/PB-IEC-161853/2020|EPI ISL 524801|B.1.5|Brazil|2020-03-19	South America|hCoV-19/Brazil/PA-IEC-164684/2020|EPI ISL 458148|B.1.1.33|Brazil|2020-04-27	0.0004039570	South America
South America|hCoV-19/Chile/RM-ISPCH-45/2020|EPI ISL 445324|B.1.5|Chile|2020-03-19	South America|hCoV-19/Brazil/PA-IEC-164684/2020|EPI ISL 458148|B.1.1.33|Brazil|2020-04-27	0.0003366089	South America
South America|hCoV-19/Brazil/SE-6536/2020|EPI ISL 541376|B.1.1.33|Brazil|2020-03-19	South America|hCoV-19/Brazil/PA-IEC-164684/2020|EPI ISL 458148|B.1.1.33|Brazil|2020-04-27	0.0001682648	South America
South America|hCoV-19/Brazil/SE-6533/2020|EPI ISL 541374|B.1.1|Brazil|2020-03-19	South America|hCoV-19/Brazil/PA-IEC-164684/2020|EPI ISL 458148|B.1.1.33|Brazil|2020-04-27	0.0002692487	South America
South America|hCoV-19/Chile/RM-ISPCH-36/2020|EPI ISL 445315|B.1.1|Chile|2020-03-19	South America|hCoV-19/Brazil/PA-IEC-164684/2020|EPI ISL 458148|B.1.1.33|Brazil|2020-04-27	0.0002355953	South America
South America|hCoV-19/Chile/RM-ISPCH-39/2020|EPI ISL 445318|B|Chile|2020-03-19	South America|hCoV-19/Brazil/PA-IEC-164684/2020|EPI ISL 458148|B.1.1.33|Brazil|2020-04-27	0.0005723968	South America
South America|hCoV-19/Peru/LIM-INS-162/2020|EPI ISL 536555|B.1.1|Peru|2020-03-19	South America|hCoV-19/Brazil/PA-IEC-164684/2020|EPI ISL 458148|B.1.1.33|Brazil|2020-04-27	0.0002707427	South America
South America|hCoV-19/Chile/VS-CMM-28875/2020|EPI ISL 459864|B.1.1|Chile|2020-03-19	South America|hCoV-19/Brazil/PA-IEC-164684/2020|EPI ISL 458148|B.1.1.33|Brazil|2020-04-27	0.0001698362	South America
South America|hCoV-19/Brazil/SP-L7-CD67/2020|EPI ISL 476435|B.1.1.33|Brazil|2020-03-19	South America|hCoV-19/Brazil/PA-IEC-164684/2020|EPI ISL 458148|B.1.1.33|Brazil|2020-04-27	0.0001699227	South America
South America|hCoV-19/Peru/JUN-INS-154/2020|EPI ISL 536547|B.1|Peru|2020-03-19	South America|hCoV-19/Brazil/PA-IEC-164684/2020|EPI ISL 458148|B.1.1.33|Brazil|2020-04-27	0.0003747662	South America
South America|hCoV-19/Brazil/MG-0215/2020|EPI ISL 470581|B.1|Brazil|2020-03-19	South America|hCoV-19/Brazil/PA-IEC-164684/2020|EPI ISL 458148|B.1.1.33|Brazil|2020-04-27	0.0004792691	South America
South America|hCoV-19/Brazil/MG-0216/2020|EPI ISL 470582|B.1.1.33|Brazil|2020-03-19	South America|hCoV-19/Brazil/PA-IEC-164684/2020|EPI ISL 458148|B.1.1.33|Brazil|2020-04-27	0.0002053424	South America
South America|hCoV-19/Brazil/SP-L7-CD76/2020|EPI ISL 476443|B.1|Brazil|2020-03-19	South America|hCoV-19/Brazil/PA-IEC-164684/2020|EPI ISL 458148|B.1.1.33|Brazil|2020-04-27	0.0004110318	South America
South America|hCoV-19/Uruguay/UY-10/2020|EPI ISL 429257|B.31|Uruguay|2020-03-19	South America|hCoV-19/Brazil/PA-IEC-164684/2020|EPI ISL 458148|B.1.1.33|Brazil|2020-04-27	0.0007953929	South America
South America|hCoV-19/Brazil/PI-0239/2020|EPI ISL 470613|B.1.1.33|Brazil|2020-03-19	South America|hCoV-19/Brazil/PA-IEC-164684/2020|EPI ISL 458148|B.1.1.33|Brazil|2020-04-27	0.0001382751	South America
South America|hCoV-19/Brazil/SP-L11-CD200/2020|EPI ISL 476201|B.1.1.33|Brazil|2020-03-19	South America|hCoV-19/Brazil/PA-IEC-164684/2020|EPI ISL 458148|B.1.1.33|Brazil|2020-04-27	0.0001402921	South America
South America|hCoV-19/Brazil/SP-L9-CD122/2020|EPI ISL 476472|B.1.255|Brazil|2020-03-19	South America|hCoV-19/Brazil/PA-IEC-164684/2020|EPI ISL 458148|B.1.1.33|Brazil|2020-04-27	0.0003871326	South America
South America|hCoV-19/Colombia/VAC-INS-82307/2020|EPI ISL 456143|B.1|Colombia|2020-03-19	South America|hCoV-19/Brazil/PA-IEC-164684/2020|EPI ISL 458148|B.1.1.33|Brazil|2020-04-27	0.0003860999	South America
South America|hCoV-19/Brazil/RS-L10-CD175/2020|EPI ISL 476188|B.1.1.33|Brazil|2020-03-19	South America|hCoV-19/Brazil/PA-IEC-164684/2020|EPI ISL 458148|B.1.1.33|Brazil|2020-04-27	0.0001425972	South America
South America|hCoV-19/Chile/VS-ISPCH-4/2020|EPI ISL 445287|B.1.5|Chile|2020-03-19	South America|hCoV-19/Brazil/PA-IEC-164684/2020|EPI ISL 458148|B.1.1.33|Brazil|2020-04-27	0.0003029428	South America
South America|hCoV-19/Aruba/AW-RIVM-10115/2020|EPI ISL 547448|B.1|Aruba|2020-03-20	South America|hCoV-19/Brazil/PA-IEC-164684/2020|EPI ISL 458148|B.1.1.33|Brazil|2020-04-27	0.0004039759	South America
South America|hCoV-19/Brazil/PA-IEC-161548/2020|EPI ISL 450874|B.1.1.33|Brazil|2020-03-20	South America|hCoV-19/Brazil/PA-IEC-164684/2020|EPI ISL 458148|B.1.1.33|Brazil|2020-04-27	0.0001346089	South America
South America|hCoV-19/Peru/ARE-INS-164/2020|EPI ISL 536557|B.1.5|Peru|2020-03-20	South America|hCoV-19/Brazil/PA-IEC-164684/2020|EPI ISL 458148|B.1.1.33|Brazil|2020-04-27	0.0003367109	South America
South America|hCoV-19/Peru/LIM-UPCH-0011/2020|EPI ISL 529068|B.1.1.1|Peru|2020-03-20	South America|hCoV-19/Brazil/PA-IEC-164684/2020|EPI ISL 458148|B.1.1.33|Brazil|2020-04-27	0.0004713261	South America
South America|hCoV-19/Colombia/ANT-INS-82457/2020|EPI ISL 456146|B.1.5|Colombia|2020-03-20	South America|hCoV-19/Brazil/PA-IEC-164684/2020|EPI ISL 458148|B.1.1.33|Brazil|2020-04-27	0.0003366089	South America
South America|hCoV-19/Peru/ARE-INS-165/2020|EPI ISL 536558|B.1|Peru|2020-03-20	South America|hCoV-19/Brazil/PA-IEC-164684/2020|EPI ISL 458148|B.1.1.33|Brazil|2020-04-27	0.0004039570	South America
South America|hCoV-19/Chile/RM-ISPCH-69/2020|EPI ISL 445365|B.1|Chile|2020-03-20	South America|hCoV-19/Brazil/PA-IEC-164684/2020|EPI ISL 458148|B.1.1.33|Brazil|2020-04-27	0.0003702857	South America
South America|hCoV-19/Chile/MA-ISPCH-7/2020|EPI ISL 445288|B.1|Chile|2020-03-20	South America|hCoV-19/Brazil/PA-IEC-164684/2020|EPI ISL 458148|B.1.1.33|Brazil|2020-04-27	0.0004039675	South America
South America|hCoV-19/Peru/LIM-INS-156/2020|EPI ISL 536549|B.1.5|Peru|2020-03-20	South America|hCoV-19/Brazil/PA-IEC-164684/2020|EPI ISL 458148|B.1.1.33|Brazil|2020-04-27	0.0003366089	South America
South America|hCoV-19/Peru/ICA-INS-166/2020|EPI ISL 536559|B.1.1|Peru|2020-03-20	South America|hCoV-19/Brazil/PA-IEC-164684/2020|EPI ISL 458148|B.1.1.33|Brazil|2020-04-27	0.0002692612	South America
South America|hCoV-19/Peru/ARE-UPCH-0111/2020|EPI ISL 540988|B.1|Peru|2020-03-20	South America|hCoV-19/Brazil/PA-IEC-164684/2020|EPI ISL 458148|B.1.1.33|Brazil|2020-04-27	0.0004039570	South America
South America|hCoV-19/Brazil/RJ-763/2020|EPI ISL 427302|B.1.1.33|Brazil|2020-03-20	South America|hCoV-19/Brazil/PA-IEC-164684/2020|EPI ISL 458148|B.1.1.33|Brazil|2020-04-27	0.0001346089	South America
South America|hCoV-19/Brazil/SE-6530/2020|EPI ISL 541373|B.1.1|Brazil|2020-03-20	South America|hCoV-19/Brazil/PA-IEC-164684/2020|EPI ISL 458148|B.1.1.33|Brazil|2020-04-27	0.0002692417	South America
South America|hCoV-19/Brazil/MG-CV42/2020|EPI ISL 429695|B.1|Brazil|2020-03-20	South America|hCoV-19/Brazil/PA-IEC-164684/2020|EPI ISL 458148|B.1.1.33|Brazil|2020-04-27	0.0003373880	South America
South America|hCoV-19/Peru/ARE-UPCH-0110/2020|EPI ISL 540987|B.1.5|Peru|2020-03-20	South America|hCoV-19/Brazil/PA-IEC-164684/2020|EPI ISL 458148|B.1.1.33|Brazil|2020-04-27	0.0003367109	South America
South America|hCoV-19/Colombia/MAG-INS-81035/2020|EPI ISL 456125|B.1.255|Colombia|2020-03-20	South America|hCoV-19/Brazil/PA-IEC-164684/2020|EPI ISL 458148|B.1.1.33|Brazil|2020-04-27	0.0004081051	South America
South America|hCoV-19/Brazil/MG-0217/2020|EPI ISL 470583|B.1.1.33|Brazil|2020-03-20	South America|hCoV-19/Brazil/PA-IEC-164684/2020|EPI ISL 458148|B.1.1.33|Brazil|2020-04-27	0.0001397286	South America
South America|hCoV-19/Chile/RM-ISPCH-47/2020|EPI ISL 445326|B.1.5|Chile|2020-03-21	South America|hCoV-19/Brazil/PA-IEC-164684/2020|EPI ISL 458148|B.1.1.33|Brazil|2020-04-27	0.0003702778	South America
South America|hCoV-19/Chile/MA-ISPCH-14/2020|EPI ISL 445295|B.1.98|Chile|2020-03-21	South America|hCoV-19/Brazil/PA-IEC-164684/2020|EPI ISL 458148|B.1.1.33|Brazil|2020-04-27	0.0003366002	South America
South America|hCoV-19/Chile/RM-ISPCH-71/2020|EPI ISL 445367|B.1.1.33|Chile|2020-03-21	South America|hCoV-19/Brazil/PA-IEC-164684/2020|EPI ISL 458148|B.1.1.33|Brazil|2020-04-27	0.0001682727	South America
South America|hCoV-19/Peru/LIM-UPCH-0119/2020|EPI ISL 568516|B.1.1|Peru|2020-03-21	South America|hCoV-19/Brazil/PA-IEC-164684/2020|EPI ISL 458148|B.1.1.33|Brazil|2020-04-27	0.0002355873	South America
South America|hCoV-19/Chile/RM-ISPCH-23/2020|EPI ISL 445302|B.1.1|Chile|2020-03-21	South America|hCoV-19/Brazil/PA-IEC-164684/2020|EPI ISL 458148|B.1.1.33|Brazil|2020-04-27	0.0002019223	South America
South America|hCoV-19/Chile/MA-ISPCH-9/2020|EPI ISL 445290|B.1|Chile|2020-03-21	South America|hCoV-19/Brazil/PA-IEC-164684/2020|EPI ISL 458148|B.1.1.33|Brazil|2020-04-27	0.0003702857	South America
South America|hCoV-19/Chile/RM-ISPCH-48/2020|EPI ISL 445327|B.1.5|Chile|2020-03-21	South America|hCoV-19/Brazil/PA-IEC-164684/2020|EPI ISL 458148|B.1.1.33|Brazil|2020-04-27	0.0004039381	South America
South America|hCoV-19/Chile/RM-ISPCH-70/2020|EPI ISL 445366|B.1.5|Chile|2020-03-21	South America|hCoV-19/Brazil/PA-IEC-164684/2020|EPI ISL 458148|B.1.1.33|Brazil|2020-04-27	0.0003366089	South America
South America|hCoV-19/Chile/MA-ISPCH-13/2020|EPI ISL 445294|B.1|Chile|2020-03-21	South America|hCoV-19/Brazil/PA-IEC-164684/2020|EPI ISL 458148|B.1.1.33|Brazil|2020-04-27	0.0003702982	South America
South America|hCoV-19/Chile/MA-ISPCH-10/2020|EPI ISL 445291|B.1|Chile|2020-03-21	South America|hCoV-19/Brazil/PA-IEC-164684/2020|EPI ISL 458148|B.1.1.33|Brazil|2020-04-27	0.0003703106	South America
South America|hCoV-19/Brazil/CE-L12-CD224/2020|EPI ISL 476218|B.1.5|Brazil|2020-03-21	South America|hCoV-19/Brazil/PA-IEC-164684/2020|EPI ISL 458148|B.1.1.33|Brazil|2020-04-27	0.0004628076	South America
South America|hCoV-19/Chile/RM-ISPCH-59/2020|EPI ISL 445355|B.1.5|Chile|2020-03-22	South America|hCoV-19/Brazil/PA-IEC-164684/2020|EPI ISL 458148|B.1.1.33|Brazil|2020-04-27	0.0003702947	South America
South America|hCoV-19/Chile/MA-ISPCH-11/2020|EPI ISL 445292|B.1|Chile|2020-03-22	South America|hCoV-19/Brazil/PA-IEC-164684/2020|EPI ISL 458148|B.1.1.33|Brazil|2020-04-27	0.0004039675	South America
South America|hCoV-19/Argentina/C3013/2020|EPI ISL 420598|B.1.220|Argentina|2020-03-22	South America|hCoV-19/Brazil/PA-IEC-164684/2020|EPI ISL 458148|B.1.1.33|Brazil|2020-04-27	0.0004039381	South America
South America|hCoV-19/Brazil/SP-144/2020|EPI ISL 468310|B.1.1.33|Brazil|2020-03-22	South America|hCoV-19/Brazil/PA-IEC-164684/2020|EPI ISL 458148|B.1.1.33|Brazil|2020-04-27	0.0001682692	South America
South America|hCoV-19/Peru/LIM-INS-168/2020|EPI ISL 536561|A.2|Peru|2020-03-22	South America|hCoV-19/Brazil/PA-IEC-164684/2020|EPI ISL 458148|B.1.1.33|Brazil|2020-04-27	0.0007071174	South America
South America|hCoV-19/Chile/MA-ISPCH-15/2020|EPI ISL 445299|B.1|Chile|2020-03-22	South America|hCoV-19/Brazil/PA-IEC-164684/2020|EPI ISL 458148|B.1.1.33|Brazil|2020-04-27	0.0004039570	South America
South America|hCoV-19/Aruba/AW-RIVM-10122/2020|EPI ISL 547449|B.40|Aruba|2020-03-22	South America|hCoV-19/Brazil/PA-IEC-164684/2020|EPI ISL 458148|B.1.1.33|Brazil|2020-04-27	0.0006397611	South America
South America|hCoV-19/Brazil/DF-891/2020|EPI ISL 427298|B.1.1.33|Brazil|2020-03-22	South America|hCoV-19/Brazil/PA-IEC-164684/2020|EPI ISL 458148|B.1.1.33|Brazil|2020-04-27	0.0001346089	South America
South America|hCoV-19/Colombia/BOL-INS-84730/2020|EPI ISL 497738|B.1|Colombia|2020-03-22	South America|hCoV-19/Brazil/PA-IEC-164684/2020|EPI ISL 458148|B.1.1.33|Brazil|2020-04-27	0.0003366568	South America
South America|hCoV-19/Colombia/DC-INS-84861/2020|EPI ISL 456116|B.1.5|Colombia|2020-03-22	South America|hCoV-19/Brazil/PA-IEC-164684/2020|EPI ISL 458148|B.1.1.33|Brazil|2020-04-27	0.0003456236	South America
South America|hCoV-19/Brazil/MG-CV49/2020|EPI ISL 429702|B.1.5|Brazil|2020-03-22	South America|hCoV-19/Brazil/PA-IEC-164684/2020|EPI ISL 458148|B.1.1.33|Brazil|2020-04-27	0.0003820459	South America
South America|hCoV-19/Brazil/SP-L7-CD63/2020|EPI ISL 476432|B.1.255|Brazil|2020-03-22	South America|hCoV-19/Brazil/PA-IEC-164684/2020|EPI ISL 458148|B.1.1.33|Brazil|2020-04-27	0.0004277241	South America
South America|hCoV-19/Brazil/SP-602/2020|EPI ISL 515526|B.1.1|Brazil|2020-03-23	South America|hCoV-19/Brazil/PA-IEC-164684/2020|EPI ISL 458148|B.1.1.33|Brazil|2020-04-27	0.0002692536	South America
South America|hCoV-19/Peru/LAL-UPCH-0109/2020|EPI ISL 540986|B.1.1|Peru|2020-03-23	South America|hCoV-19/Brazil/PA-IEC-164684/2020|EPI ISL 458148|B.1.1.33|Brazil|2020-04-27	0.0003029178	South America
South America|hCoV-19/Brazil/SP-279/2020|EPI ISL 527858|B.1.1.33|Brazil|2020-03-23	South America|hCoV-19/Brazil/PA-IEC-164684/2020|EPI ISL 458148|B.1.1.33|Brazil|2020-04-27	0.0002019317	South America
South America|hCoV-19/Brazil/RJ-DCVN01/2020|EPI ISL 483065|B.1.3|Brazil|2020-03-23	South America|hCoV-19/Brazil/PA-IEC-164684/2020|EPI ISL 458148|B.1.1.33|Brazil|2020-04-27	0.0005050166	South America
South America|hCoV-19/Brazil/DF-861/2020|EPI ISL 427296|B.1.1.33|Brazil|2020-03-23	South America|hCoV-19/Brazil/PA-IEC-164684/2020|EPI ISL 458148|B.1.1.33|Brazil|2020-04-27	0.0001682648	South America
South America|hCoV-19/Brazil/DF-862/2020|EPI ISL 427297|B.1.1.33|Brazil|2020-03-23	South America|hCoV-19/Brazil/PA-IEC-164684/2020|EPI ISL 458148|B.1.1.33|Brazil|2020-04-27	0.0001346089	South America
South America|hCoV-19/Chile/LI-ISPCH-9/2020|EPI ISL 445300|B.1.1|Chile|2020-03-23	South America|hCoV-19/Brazil/PA-IEC-164684/2020|EPI ISL 458148|B.1.1.33|Brazil|2020-04-27	0.0002355892	South America
South America|hCoV-19/Chile/RM-ISPCH-51/2020|EPI ISL 445330|B.1|Chile|2020-03-23	South America|hCoV-19/Brazil/PA-IEC-164684/2020|EPI ISL 458148|B.1.1.33|Brazil|2020-04-27	0.0003702982	South America
South America|hCoV-19/Chile/RM-ISPCH-50/2020|EPI ISL 445329|B|Chile|2020-03-23	South America|hCoV-19/Brazil/PA-IEC-164684/2020|EPI ISL 458148|B.1.1.33|Brazil|2020-04-27	0.0005050544	South America
South America|hCoV-19/Chile/LI-ISPCH-8/2020|EPI ISL 445298|B.1.1|Chile|2020-03-23	South America|hCoV-19/Brazil/PA-IEC-164684/2020|EPI ISL 458148|B.1.1.33|Brazil|2020-04-27	0.0002692793	South America
South America|hCoV-19/Colombia/CES-INS-87973/2020|EPI ISL 498153|B.1.255|Colombia|2020-03-23	South America|hCoV-19/Brazil/PA-IEC-164684/2020|EPI ISL 458148|B.1.1.33|Brazil|2020-04-27	0.0003703106	South America
South America|hCoV-19/Colombia/QUI-INS-85082/2020|EPI ISL 497744|B|Colombia|2020-03-23	South America|hCoV-19/Brazil/PA-IEC-164684/2020|EPI ISL 458148|B.1.1.33|Brazil|2020-04-27	0.0003029844	South America
South America|hCoV-19/Uruguay/UY-NYUMC857/2020|EPI ISL 457953|B.1.1.33|Uruguay|2020-03-23	South America|hCoV-19/Brazil/PA-IEC-164684/2020|EPI ISL 458148|B.1.1.33|Brazil|2020-04-27	0.0001363476	South America
South America|hCoV-19/Peru/CAL-INS-137/2020|EPI ISL 536532|B.1.1.1|Peru|2020-03-23	South America|hCoV-19/Brazil/PA-IEC-164684/2020|EPI ISL 458148|B.1.1.33|Brazil|2020-04-27	0.0003057800	South America
South America|hCoV-19/Brazil/MG-0218/2020|EPI ISL 470584|B.1.1.33|Brazil|2020-03-23	South America|hCoV-19/Brazil/PA-IEC-164684/2020|EPI ISL 458148|B.1.1.33|Brazil|2020-04-27	0.0001368887	South America
South America|hCoV-19/Brazil/RJ-0247/2020|EPI ISL 470615|B.1.1.33|Brazil|2020-03-23	South America|hCoV-19/Brazil/PA-IEC-164684/2020|EPI ISL 458148|B.1.1.33|Brazil|2020-04-27	0.0002058354	South America
South America|hCoV-19/Brazil/SP-L9-CD137/2020|EPI ISL 476484|B.1.1.33|Brazil|2020-03-23	South America|hCoV-19/Brazil/PA-IEC-164684/2020|EPI ISL 458148|B.1.1.33|Brazil|2020-04-27	0.0002093523	South America
South America|hCoV-19/Brazil/SP-L7-CD70/2020|EPI ISL 476437|B.1.255|Brazil|2020-03-23	South America|hCoV-19/Brazil/PA-IEC-164684/2020|EPI ISL 458148|B.1.1.33|Brazil|2020-04-27	0.0003842258	South America
South America|hCoV-19/Brazil/SP-L8-CD101/2020|EPI ISL 476450|B.1.1.33|Brazil|2020-03-23	South America|hCoV-19/Brazil/PA-IEC-164684/2020|EPI ISL 458148|B.1.1.33|Brazil|2020-04-27	0.0001408747	South America
South America|hCoV-19/Brazil/CE-L11-CD196/2020|EPI ISL 476200|B.1.212|Brazil|2020-03-23	South America|hCoV-19/Brazil/PA-IEC-164684/2020|EPI ISL 458148|B.1.1.33|Brazil|2020-04-27	0.0004270026	South America
South America|hCoV-19/Brazil/MA-IEC-162157/2020|EPI ISL 524797|B.1.1.33|Brazil|2020-03-24	South America|hCoV-19/Brazil/PA-IEC-164684/2020|EPI ISL 458148|B.1.1.33|Brazil|2020-04-27	0.0001346087	South America
South America|hCoV-19/Brazil/SP-165/2020|EPI ISL 523963|B.1|Brazil|2020-03-24	South America|hCoV-19/Brazil/PA-IEC-164684/2020|EPI ISL 458148|B.1.1.33|Brazil|2020-04-27	0.0003702857	South America
South America|hCoV-19/Peru/LIM-INS-019/2020|EPI ISL 491172|B.1.1.1|Peru|2020-03-24	South America|hCoV-19/Brazil/PA-IEC-164684/2020|EPI ISL 458148|B.1.1.33|Brazil|2020-04-27	0.0003727376	South America
South America|hCoV-19/Peru/LIM-INS-022/2020|EPI ISL 491428|B.1.1.1|Peru|2020-03-24	South America|hCoV-19/Brazil/PA-IEC-164684/2020|EPI ISL 458148|B.1.1.33|Brazil|2020-04-27	0.0003388448	South America
South America|hCoV-19/Brazil/SP-L7-CD72/2020|EPI ISL 476439|B.1.1.33|Brazil|2020-03-24	South America|hCoV-19/Brazil/PA-IEC-164684/2020|EPI ISL 458148|B.1.1.33|Brazil|2020-04-27	0.0002039174	South America
South America|hCoV-19/Brazil/SP-L9-CD91/2020|EPI ISL 476490|B.1.255|Brazil|2020-03-24	South America|hCoV-19/Brazil/PA-IEC-164684/2020|EPI ISL 458148|B.1.1.33|Brazil|2020-04-27	0.0004079388	South America
South America|hCoV-19/Brazil/SC-L16-CD314/2020|EPI ISL 476278|B.1.1.33|Brazil|2020-03-24	South America|hCoV-19/Brazil/PA-IEC-164684/2020|EPI ISL 458148|B.1.1.33|Brazil|2020-04-27	0.0002039755	South America
South America|hCoV-19/Brazil/RJ-0248/2020|EPI ISL 470616|B.1.5|Brazil|2020-03-24	South America|hCoV-19/Brazil/PA-IEC-164684/2020|EPI ISL 458148|B.1.1.33|Brazil|2020-04-27	0.0003766128	South America
South America|hCoV-19/Brazil/SP-L9-CD140/2020|EPI ISL 476487|B.1.1.33|Brazil|2020-03-24	South America|hCoV-19/Brazil/PA-IEC-164684/2020|EPI ISL 458148|B.1.1.33|Brazil|2020-04-27	0.0001711910	South America
South America|hCoV-19/Brazil/SP-L9-CD139/2020|EPI ISL 476486|B.1.1.33|Brazil|2020-03-24	South America|hCoV-19/Brazil/PA-IEC-164684/2020|EPI ISL 458148|B.1.1.33|Brazil|2020-04-27	0.0001407312	South America
South America|hCoV-19/Chile/MA-CMM-31600/2020|EPI ISL 459861|B.1|Chile|2020-03-25	South America|hCoV-19/Brazil/PA-IEC-164684/2020|EPI ISL 458148|B.1.1.33|Brazil|2020-04-27	0.0003702854	South America
South America|hCoV-19/Brazil/SP-625/2020|EPI ISL 515528|B.1.1.33|Brazil|2020-03-25	South America|hCoV-19/Brazil/PA-IEC-164684/2020|EPI ISL 458148|B.1.1.33|Brazil|2020-04-27	0.0001346089	South America
South America|hCoV-19/Brazil/RJ-818/2020|EPI ISL 427303|B.1.1.33|Brazil|2020-03-25	South America|hCoV-19/Brazil/PA-IEC-164684/2020|EPI ISL 458148|B.1.1.33|Brazil|2020-04-27	0.0001682648	South America
South America|hCoV-19/Brazil/RJ-1111/2020|EPI ISL 456076|B.1.1.33|Brazil|2020-03-25	South America|hCoV-19/Brazil/PA-IEC-164684/2020|EPI ISL 458148|B.1.1.33|Brazil|2020-04-27	0.0001682648	South America
South America|hCoV-19/Brazil/RJ-1119/2020|EPI ISL 456077|B.1.1.33|Brazil|2020-03-25	South America|hCoV-19/Brazil/PA-IEC-164684/2020|EPI ISL 458148|B.1.1.33|Brazil|2020-04-27	0.0001346134	South America
South America|hCoV-19/Peru/LIM-INS-017/2020|EPI ISL 490316|B.1.255|Peru|2020-03-25	South America|hCoV-19/Brazil/PA-IEC-164684/2020|EPI ISL 458148|B.1.1.33|Brazil|2020-04-27	0.0003727824	South America
South America|hCoV-19/Peru/LIM-INS-024/2020|EPI ISL 491429|A.2|Peru|2020-03-25	South America|hCoV-19/Brazil/PA-IEC-164684/2020|EPI ISL 458148|B.1.1.33|Brazil|2020-04-27	0.0006779899	South America
South America|hCoV-19/Peru/LIM-INS-018/2020|EPI ISL 490975|B.1|Peru|2020-03-25	South America|hCoV-19/Brazil/PA-IEC-164684/2020|EPI ISL 458148|B.1.1.33|Brazil|2020-04-27	0.0004406130	South America
South America|hCoV-19/Brazil/SP-636/2020|EPI ISL 515550|B.1.1.33|Brazil|2020-03-25	South America|hCoV-19/Brazil/PA-IEC-164684/2020|EPI ISL 458148|B.1.1.33|Brazil|2020-04-27	0.0001346134	South America
South America|hCoV-19/Colombia/ANT-UdeA-200325-01/2020|EPI ISL 536399|B.1.5|Colombia|2020-03-25	South America|hCoV-19/Brazil/PA-IEC-164684/2020|EPI ISL 458148|B.1.1.33|Brazil|2020-04-27	0.0003366315	South America
South America|hCoV-19/Colombia/MAG-INS-87968/2020|EPI ISL 498152|B.1|Colombia|2020-03-25	South America|hCoV-19/Brazil/PA-IEC-164684/2020|EPI ISL 458148|B.1.1.33|Brazil|2020-04-27	0.0004713737	South America
South America|hCoV-19/Chile/AR-ISPCH-14/2020|EPI ISL 445348|B.1.255|Chile|2020-03-25	South America|hCoV-19/Brazil/PA-IEC-164684/2020|EPI ISL 458148|B.1.1.33|Brazil|2020-04-27	0.0003703231	South America
South America|hCoV-19/Colombia/ATL-INS-88612/2020|EPI ISL 498155|B.1|Colombia|2020-03-25	South America|hCoV-19/Brazil/PA-IEC-164684/2020|EPI ISL 458148|B.1.1.33|Brazil|2020-04-27	0.0003366455	South America
South America|hCoV-19/Uruguay/UY-NYUMC861/2020|EPI ISL 457957|B.1.1.1|Uruguay|2020-03-25	South America|hCoV-19/Brazil/PA-IEC-164684/2020|EPI ISL 458148|B.1.1.33|Brazil|2020-04-27	0.0003741751	South America
South America|hCoV-19/Brazil/SP-L11-CD93/2020|EPI ISL 476204|B.1.1.33|Brazil|2020-03-25	South America|hCoV-19/Brazil/PA-IEC-164684/2020|EPI ISL 458148|B.1.1.33|Brazil|2020-04-27	0.0002420891	South America
South America|hCoV-19/Brazil/RJ-0249/2020|EPI ISL 470617|B.1.1.33|Brazil|2020-03-25	South America|hCoV-19/Brazil/PA-IEC-164684/2020|EPI ISL 458148|B.1.1.33|Brazil|2020-04-27	0.0001382654	South America
South America|hCoV-19/Brazil/RJ-872/2020|EPI ISL 427304|B.1.1.33|Brazil|2020-03-26	South America|hCoV-19/Brazil/PA-IEC-164684/2020|EPI ISL 458148|B.1.1.33|Brazil|2020-04-27	0.0002019317	South America
South America|hCoV-19/Brazil/PR-5623/2020|EPI ISL 541346|B.1.3|Brazil|2020-03-26	South America|hCoV-19/Brazil/PA-IEC-164684/2020|EPI ISL 458148|B.1.1.33|Brazil|2020-04-27	0.0005050100	South America
South America|hCoV-19/Colombia/CAL-GUR-0072/2020|EPI ISL 447734|A.2|Colombia|2020-03-26	South America|hCoV-19/Brazil/PA-IEC-164684/2020|EPI ISL 458148|B.1.1.33|Brazil|2020-04-27	0.0007408310	South America
South America|hCoV-19/Colombia/VAC-GUR-0084/2020|EPI ISL 447735|B.1|Colombia|2020-03-26	South America|hCoV-19/Brazil/PA-IEC-164684/2020|EPI ISL 458148|B.1.1.33|Brazil|2020-04-27	0.0003703480	South America
South America|hCoV-19/Colombia/VAC-GUR-0135/2020|EPI ISL 447737|B.1|Colombia|2020-03-26	South America|hCoV-19/Brazil/PA-IEC-164684/2020|EPI ISL 458148|B.1.1.33|Brazil|2020-04-27	0.0004042564	South America
South America|hCoV-19/Colombia/BOY-INS-88871/2020|EPI ISL 498158|B|Colombia|2020-03-26	South America|hCoV-19/Brazil/PA-IEC-164684/2020|EPI ISL 458148|B.1.1.33|Brazil|2020-04-27	0.0003029742	South America
South America|hCoV-19/Colombia/VAC-GUR-0094/2020|EPI ISL 447736|B.1|Colombia|2020-03-26	South America|hCoV-19/Brazil/PA-IEC-164684/2020|EPI ISL 458148|B.1.1.33|Brazil|2020-04-27	0.0004057650	South America
South America|hCoV-19/Uruguay/UY-NYUMC863/2020|EPI ISL 457959|B|Uruguay|2020-03-26	South America|hCoV-19/Brazil/PA-IEC-164684/2020|EPI ISL 458148|B.1.1.33|Brazil|2020-04-27	0.0006142488	South America
South America|hCoV-19/Brazil/SC-L17-CD322/2020|EPI ISL 476297|B.1.1.33|Brazil|2020-03-26	South America|hCoV-19/Brazil/PA-IEC-164684/2020|EPI ISL 458148|B.1.1.33|Brazil|2020-04-27	0.0001359353	South America
South America|hCoV-19/Brazil/RJ-0250/2020|EPI ISL 470618|B.1.1.33|Brazil|2020-03-26	South America|hCoV-19/Brazil/PA-IEC-164684/2020|EPI ISL 458148|B.1.1.33|Brazil|2020-04-27	0.0001360786	South America
South America|hCoV-19/Brazil/SP-L14-CD241/2020|EPI ISL 476245|B.1.1.33|Brazil|2020-03-26	South America|hCoV-19/Brazil/PA-IEC-164684/2020|EPI ISL 458148|B.1.1.33|Brazil|2020-04-27	0.0001398116	South America
South America|hCoV-19/Argentina/PAIS-A0003/2020|EPI ISL 430795|B.1|Argentina|2020-03-26	South America|hCoV-19/Brazil/PA-IEC-164684/2020|EPI ISL 458148|B.1.1.33|Brazil|2020-04-27	0.0004235540	South America
South America|hCoV-19/Argentina/PAIS-A0004/2020|EPI ISL 430796|B.1.5|Argentina|2020-03-27	South America|hCoV-19/Brazil/PA-IEC-164684/2020|EPI ISL 458148|B.1.1.33|Brazil|2020-04-27	0.0004376601	South America
South America|hCoV-19/Argentina/PAIS-A0005/2020|EPI ISL 430797|B.1.1|Argentina|2020-03-27	South America|hCoV-19/Brazil/PA-IEC-164684/2020|EPI ISL 458148|B.1.1.33|Brazil|2020-04-27	0.0002696479	South America
South America|hCoV-19/Chile/RM-CMM-32205/2020|EPI ISL 459859|B.1.5|Chile|2020-03-27	South America|hCoV-19/Brazil/PA-IEC-164684/2020|EPI ISL 458148|B.1.1.33|Brazil|2020-04-27	0.0003366089	South America
South America|hCoV-19/Peru/LIM-INS-020/2020|EPI ISL 490976|B.1.1.1|Peru|2020-03-27	South America|hCoV-19/Brazil/PA-IEC-164684/2020|EPI ISL 458148|B.1.1.33|Brazil|2020-04-27	0.0003390171	South America
South America|hCoV-19/Brazil/RJ-0251/2020|EPI ISL 470619|B.1|Brazil|2020-03-27	South America|hCoV-19/Brazil/PA-IEC-164684/2020|EPI ISL 458148|B.1.1.33|Brazil|2020-04-27	0.0003423583	South America
South America|hCoV-19/Brazil/SP-L14-CD260/2020|EPI ISL 476256|B.1|Brazil|2020-03-27	South America|hCoV-19/Brazil/PA-IEC-164684/2020|EPI ISL 458148|B.1.1.33|Brazil|2020-04-27	0.0003424640	South America
South America|hCoV-19/Brazil/SP-L14-CD242/2020|EPI ISL 476246|B.1.1.33|Brazil|2020-03-27	South America|hCoV-19/Brazil/PA-IEC-164684/2020|EPI ISL 458148|B.1.1.33|Brazil|2020-04-27	0.0001370106	South America
South America|hCoV-19/Brazil/SP-L17-CD324/2020|EPI ISL 476298|B.1.1|Brazil|2020-03-27	South America|hCoV-19/Brazil/PA-IEC-164684/2020|EPI ISL 458148|B.1.1.33|Brazil|2020-04-27	0.0003137891	South America
South America|hCoV-19/Brazil/SP-L17-CD327/2020|EPI ISL 476299|B.1.212|Brazil|2020-03-27	South America|hCoV-19/Brazil/PA-IEC-164684/2020|EPI ISL 458148|B.1.1.33|Brazil|2020-04-27	0.0004572101	South America
South America|hCoV-19/Chile/RM-ISPCH-75/2020|EPI ISL 445371|B.1.5|Chile|2020-03-28	South America|hCoV-19/Brazil/PA-IEC-164684/2020|EPI ISL 458148|B.1.1.33|Brazil|2020-04-27	0.0003702876	South America
South America|hCoV-19/Argentina/PAIS-A0006/2020|EPI ISL 430798|B.1.3|Argentina|2020-03-28	South America|hCoV-19/Brazil/PA-IEC-164684/2020|EPI ISL 458148|B.1.1.33|Brazil|2020-04-27	0.0004713163	South America
South America|hCoV-19/Colombia/CUN-GUR-0454/2020|EPI ISL 447744|B.1.255|Colombia|2020-03-28	South America|hCoV-19/Brazil/PA-IEC-164684/2020|EPI ISL 458148|B.1.1.33|Brazil|2020-04-27	0.0003702982	South America
South America|hCoV-19/Colombia/RIS-INS-87267/2020|EPI ISL 497745|B.1|Colombia|2020-03-28	South America|hCoV-19/Brazil/PA-IEC-164684/2020|EPI ISL 458148|B.1.1.33|Brazil|2020-04-27	0.0003703106	South America
South America|hCoV-19/Brazil/SP-120/2020|EPI ISL 515521|B.1.1.33|Brazil|2020-03-28	South America|hCoV-19/Brazil/PA-IEC-164684/2020|EPI ISL 458148|B.1.1.33|Brazil|2020-04-27	0.0001346542	South America
South America|hCoV-19/Brazil/PR-5622/2020|EPI ISL 541345|B.1|Brazil|2020-03-28	South America|hCoV-19/Brazil/PA-IEC-164684/2020|EPI ISL 458148|B.1.1.33|Brazil|2020-04-27	0.0004046926	South America
South America|hCoV-19/Uruguay/UY-NYUMC865/2020|EPI ISL 457961|B|Uruguay|2020-03-28	South America|hCoV-19/Brazil/PA-IEC-164684/2020|EPI ISL 458148|B.1.1.33|Brazil|2020-04-27	0.0006118481	South America
South America|hCoV-19/Uruguay/UY-NYUMC867/2020|EPI ISL 457963|B.1.1.1|Uruguay|2020-03-28	South America|hCoV-19/Brazil/PA-IEC-164684/2020|EPI ISL 458148|B.1.1.33|Brazil|2020-04-27	0.0003737556	South America
South America|hCoV-19/Brazil/CE-L16-CD332/2020|EPI ISL 476281|B.1.1.33|Brazil|2020-03-28	South America|hCoV-19/Brazil/PA-IEC-164684/2020|EPI ISL 458148|B.1.1.33|Brazil|2020-04-27	0.0001392616	South America
South America|hCoV-19/Brazil/SP-551/2020|EPI ISL 471554|B.1.1.33|Brazil|2020-03-29	South America|hCoV-19/Brazil/PA-IEC-164684/2020|EPI ISL 458148|B.1.1.33|Brazil|2020-04-27	0.0001346088	South America
South America|hCoV-19/Colombia/NAR-GUR-0627/2020|EPI ISL 447749|B.1.1|Colombia|2020-03-29	South America|hCoV-19/Brazil/PA-IEC-164684/2020|EPI ISL 458148|B.1.1.33|Brazil|2020-04-27	0.0002753285	South America
South America|hCoV-19/Argentina/PAIS-A0007/2020|EPI ISL 430799|B.1.5|Argentina|2020-03-30	South America|hCoV-19/Brazil/PA-IEC-164684/2020|EPI ISL 458148|B.1.1.33|Brazil|2020-04-27	0.0003366088	South America
South America|hCoV-19/Chile/MA-ISPCH-17/2020|EPI ISL 445372|B.1|Chile|2020-03-30	South America|hCoV-19/Brazil/PA-IEC-164684/2020|EPI ISL 458148|B.1.1.33|Brazil|2020-04-27	0.0003702857	South America
South America|hCoV-19/Colombia/HUI-GUR-0900/2020|EPI ISL 447752|B.1|Colombia|2020-03-30	South America|hCoV-19/Brazil/PA-IEC-164684/2020|EPI ISL 458148|B.1.1.33|Brazil|2020-04-27	0.0004716901	South America
South America|hCoV-19/Colombia/CHO-GUR-0787/2020|EPI ISL 447750|B.1|Colombia|2020-03-30	South America|hCoV-19/Brazil/PA-IEC-164684/2020|EPI ISL 458148|B.1.1.33|Brazil|2020-04-27	0.0004039895	South America
South America|hCoV-19/Brazil/RJ-899/2020|EPI ISL 456071|B.1.1.33|Brazil|2020-03-30	South America|hCoV-19/Brazil/PA-IEC-164684/2020|EPI ISL 458148|B.1.1.33|Brazil|2020-04-27	0.0002020185	South America
South America|hCoV-19/Colombia/NAR-INS-94679/2020|EPI ISL 498162|A.2|Colombia|2020-03-30	South America|hCoV-19/Brazil/PA-IEC-164684/2020|EPI ISL 458148|B.1.1.33|Brazil|2020-04-27	0.0007071650	South America
South America|hCoV-19/Colombia/ATL-INS-88712/2020|EPI ISL 498156|B.1.5|Colombia|2020-03-30	South America|hCoV-19/Brazil/PA-IEC-164684/2020|EPI ISL 458148|B.1.1.33|Brazil|2020-04-27	0.0003366315	South America
South America|hCoV-19/Chile/VS-ISPCH-5/2020|EPI ISL 445337|B.1|Chile|2020-03-30	South America|hCoV-19/Brazil/PA-IEC-164684/2020|EPI ISL 458148|B.1.1.33|Brazil|2020-04-27	0.0004039978	South America
South America|hCoV-19/Colombia/BOY-INS-88859/2020|EPI ISL 498157|B.1.255|Colombia|2020-03-30	South America|hCoV-19/Brazil/PA-IEC-164684/2020|EPI ISL 458148|B.1.1.33|Brazil|2020-04-27	0.0003703356	South America
South America|hCoV-19/Colombia/BOL-INS-94411/2020|EPI ISL 498161|B.1|Colombia|2020-03-30	South America|hCoV-19/Brazil/PA-IEC-164684/2020|EPI ISL 458148|B.1.1.33|Brazil|2020-04-27	0.0004040250	South America
South America|hCoV-19/Brazil/RJ-0252/2020|EPI ISL 470620|B.1.1.33|Brazil|2020-03-30	South America|hCoV-19/Brazil/PA-IEC-164684/2020|EPI ISL 458148|B.1.1.33|Brazil|2020-04-27	0.0002038178	South America
South America|hCoV-19/Brazil/CE-L16-CD344/2020|EPI ISL 476288|B.1.5|Brazil|2020-03-30	South America|hCoV-19/Brazil/PA-IEC-164684/2020|EPI ISL 458148|B.1.1.33|Brazil|2020-04-27	0.0003739561	South America
South America|hCoV-19/Brazil/CE-L16-CD346/2020|EPI ISL 476289|B.1.212|Brazil|2020-03-30	South America|hCoV-19/Brazil/PA-IEC-164684/2020|EPI ISL 458148|B.1.1.33|Brazil|2020-04-27	0.0004760370	South America
South America|hCoV-19/Ecuador/HGSQ-USFQ-018/2020|EPI ISL 422563|B.1.1|Ecuador|2020-03-30	South America|hCoV-19/Brazil/PA-IEC-164684/2020|EPI ISL 458148|B.1.1.33|Brazil|2020-04-27	0.0003106789	South America
South America|hCoV-19/Brazil/SP-L15-CD272/2020|EPI ISL 476265|B.1.255|Brazil|2020-03-30	South America|hCoV-19/Brazil/PA-IEC-164684/2020|EPI ISL 458148|B.1.1.33|Brazil|2020-04-27	0.0003767264	South America
South America|hCoV-19/Brazil/SC-L16-CD350/2020|EPI ISL 476292|B.1.1.33|Brazil|2020-03-30	South America|hCoV-19/Brazil/PA-IEC-164684/2020|EPI ISL 458148|B.1.1.33|Brazil|2020-04-27	0.0001369591	South America
South America|hCoV-19/Brazil/SP-L16-CD339/2020|EPI ISL 476286|B.1.1.33|Brazil|2020-03-30	South America|hCoV-19/Brazil/PA-IEC-164684/2020|EPI ISL 458148|B.1.1.33|Brazil|2020-04-27	0.0001369731	South America
South America|hCoV-19/Brazil/SP-L15-CD274/2020|EPI ISL 476267|B.1.1|Brazil|2020-03-30	South America|hCoV-19/Brazil/PA-IEC-164684/2020|EPI ISL 458148|B.1.1.33|Brazil|2020-04-27	0.0003113671	South America
South America|hCoV-19/Uruguay/UY-NYUMC866/2020|EPI ISL 457962|B.1.1.1|Uruguay|2020-03-30	South America|hCoV-19/Brazil/PA-IEC-164684/2020|EPI ISL 458148|B.1.1.33|Brazil|2020-04-27	0.0003835809	South America
South America|hCoV-19/Brazil/SP-L15-CD283/2020|EPI ISL 476274|B.1.1.33|Brazil|2020-03-30	South America|hCoV-19/Brazil/PA-IEC-164684/2020|EPI ISL 458148|B.1.1.33|Brazil|2020-04-27	0.0001743238	South America
South America|hCoV-19/Colombia/HUI-GUR-0920/2020|EPI ISL 447753|B.1.5|Colombia|2020-03-30	South America|hCoV-19/Brazil/PA-IEC-164684/2020|EPI ISL 458148|B.1.1.33|Brazil|2020-04-27	0.0003862003	South America
South America|hCoV-19/Peru/ANC-INS-132/2020|EPI ISL 536529|B.1.1.1|Peru|2020-03-31	South America|hCoV-19/Brazil/PA-IEC-164684/2020|EPI ISL 458148|B.1.1.33|Brazil|2020-04-27	0.0003702408	South America
South America|hCoV-19/Argentina/PAIS-A0009/2020|EPI ISL 430801|B.1.5|Argentina|2020-03-31	South America|hCoV-19/Brazil/PA-IEC-164684/2020|EPI ISL 458148|B.1.1.33|Brazil|2020-04-27	0.0003366089	South America
South America|hCoV-19/Brazil/SP-122/2020|EPI ISL 515522|B.1.1.33|Brazil|2020-03-31	South America|hCoV-19/Brazil/PA-IEC-164684/2020|EPI ISL 458148|B.1.1.33|Brazil|2020-04-27	0.0001346089	South America
South America|hCoV-19/Argentina/PAIS-A0011/2020|EPI ISL 430802|B.1.1|Argentina|2020-03-31	South America|hCoV-19/Brazil/PA-IEC-164684/2020|EPI ISL 458148|B.1.1.33|Brazil|2020-04-27	0.0002355922	South America
South America|hCoV-19/Colombia/RIS-GUV-92087/2020|EPI ISL 447760|B.1.8|Colombia|2020-03-31	South America|hCoV-19/Brazil/PA-IEC-164684/2020|EPI ISL 458148|B.1.1.33|Brazil|2020-04-27	0.0003366202	South America
South America|hCoV-19/Colombia/HUI-GUV-92061/2020|EPI ISL 447759|B.1.5|Colombia|2020-03-31	South America|hCoV-19/Brazil/PA-IEC-164684/2020|EPI ISL 458148|B.1.1.33|Brazil|2020-04-27	0.0003367222	South America
South America|hCoV-19/Colombia/VAC-GUV-92034/2020|EPI ISL 447755|B.1.5|Colombia|2020-03-31	South America|hCoV-19/Brazil/PA-IEC-164684/2020|EPI ISL 458148|B.1.1.33|Brazil|2020-04-27	0.0004378974	South America
South America|hCoV-19/Colombia/VAC-GUV-92042/2020|EPI ISL 447756|B.1.5|Colombia|2020-03-31	South America|hCoV-19/Brazil/PA-IEC-164684/2020|EPI ISL 458148|B.1.1.33|Brazil|2020-04-27	0.0003705323	South America
South America|hCoV-19/Peru/ICA-INS-040/2020|EPI ISL 491462|B.1.1.1|Peru|2020-03-31	South America|hCoV-19/Brazil/PA-IEC-164684/2020|EPI ISL 458148|B.1.1.33|Brazil|2020-04-27	0.0003727552	South America
South America|hCoV-19/Colombia/MAG-INS-95839/2020|EPI ISL 498166|B.1.255|Colombia|2020-03-31	South America|hCoV-19/Brazil/PA-IEC-164684/2020|EPI ISL 458148|B.1.1.33|Brazil|2020-04-27	0.0004040030	South America
South America|hCoV-19/Colombia/CAU-INS-89002/2020|EPI ISL 498159|B.1|Colombia|2020-03-31	South America|hCoV-19/Brazil/PA-IEC-164684/2020|EPI ISL 458148|B.1.1.33|Brazil|2020-04-27	0.0003029640	South America
South America|hCoV-19/Colombia/CES-INS-89781/2020|EPI ISL 498160|B.1.255|Colombia|2020-03-31	South America|hCoV-19/Brazil/PA-IEC-164684/2020|EPI ISL 458148|B.1.1.33|Brazil|2020-04-27	0.0003703231	South America
South America|hCoV-19/Colombia/ANT-GUV-92256/2020|EPI ISL 447768|B.1|Colombia|2020-03-31	South America|hCoV-19/Brazil/PA-IEC-164684/2020|EPI ISL 458148|B.1.1.33|Brazil|2020-04-27	0.0003705975	South America
South America|hCoV-19/Colombia/ANT-GUV-92146/2020|EPI ISL 447761|B|Colombia|2020-03-31	South America|hCoV-19/Brazil/PA-IEC-164684/2020|EPI ISL 458148|B.1.1.33|Brazil|2020-04-27	0.0004723240	South America
South America|hCoV-19/Brazil/MA-L17-CD363/2020|EPI ISL 476309|B.1.1.33|Brazil|2020-03-31	South America|hCoV-19/Brazil/PA-IEC-164684/2020|EPI ISL 458148|B.1.1.33|Brazil|2020-04-27	0.0001711910	South America
South America|hCoV-19/Brazil/BA-L17-CD359/2020|EPI ISL 476305|B.1.1.33|Brazil|2020-03-31	South America|hCoV-19/Brazil/PA-IEC-164684/2020|EPI ISL 458148|B.1.1.33|Brazil|2020-04-27	0.0001711910	South America
South America|hCoV-19/Brazil/PR-L17-CD365/2020|EPI ISL 476311|B.1.1|Brazil|2020-03-31	South America|hCoV-19/Brazil/PA-IEC-164684/2020|EPI ISL 458148|B.1.1.33|Brazil|2020-04-27	0.0002396978	South America
South America|hCoV-19/Brazil/SC-L17-CD372/2020|EPI ISL 476317|B.1.1.33|Brazil|2020-03-31	South America|hCoV-19/Brazil/PA-IEC-164684/2020|EPI ISL 458148|B.1.1.33|Brazil|2020-04-27	0.0001380841	South America
South America|hCoV-19/Brazil/CE-L17-CD361/2020|EPI ISL 476307|B.1.212|Brazil|2020-03-31	South America|hCoV-19/Brazil/PA-IEC-164684/2020|EPI ISL 458148|B.1.1.33|Brazil|2020-04-27	0.0004489106	South America
South America|hCoV-19/Brazil/SP-L17-CD357/2020|EPI ISL 476303|B.1.1.33|Brazil|2020-03-31	South America|hCoV-19/Brazil/PA-IEC-164684/2020|EPI ISL 458148|B.1.1.33|Brazil|2020-04-27	0.0001726090	South America
South America|hCoV-19/Colombia/HUI-GUV-92060/2020|EPI ISL 447758|B.1.5|Colombia|2020-03-31	South America|hCoV-19/Brazil/PA-IEC-164684/2020|EPI ISL 458148|B.1.1.33|Brazil|2020-04-27	0.0003508269	South America
South America|hCoV-19/Peru/CAL-INS-135/2020|EPI ISL 536530|B.1.1|Peru|2020-03-31	South America|hCoV-19/Brazil/PA-IEC-164684/2020|EPI ISL 458148|B.1.1.33|Brazil|2020-04-27	0.0004237102	South America
South America|hCoV-19/Argentina/PAIS-A0012/2020|EPI ISL 430803|B.1.5|Argentina|2020-04-01	South America|hCoV-19/Brazil/PA-IEC-164684/2020|EPI ISL 458148|B.1.1.33|Brazil|2020-04-27	0.0004039480	South America
South America|hCoV-19/Brazil/SP-137/2020|EPI ISL 515543|B.1.1.33|Brazil|2020-04-01	South America|hCoV-19/Brazil/PA-IEC-164684/2020|EPI ISL 458148|B.1.1.33|Brazil|2020-04-27	0.0001682727	South America
South America|hCoV-19/Peru/LAM-INS-126/2020|EPI ISL 536524|C.14|Peru|2020-04-01	South America|hCoV-19/Brazil/PA-IEC-164684/2020|EPI ISL 458148|B.1.1.33|Brazil|2020-04-27	0.0004039277	South America
South America|hCoV-19/Chile/RM-ISPCH-56/2020|EPI ISL 445352|B.1.1.33|Chile|2020-04-01	South America|hCoV-19/Brazil/PA-IEC-164684/2020|EPI ISL 458148|B.1.1.33|Brazil|2020-04-27	0.0001346089	South America
South America|hCoV-19/Peru/JUN-INS-131/2020|EPI ISL 536528|B.1|Peru|2020-04-01	South America|hCoV-19/Brazil/PA-IEC-164684/2020|EPI ISL 458148|B.1.1.33|Brazil|2020-04-27	0.0004713041	South America
South America|hCoV-19/Peru/LAM-INS-125/2020|EPI ISL 536523|C.14|Peru|2020-04-01	South America|hCoV-19/Brazil/PA-IEC-164684/2020|EPI ISL 458148|B.1.1.33|Brazil|2020-04-27	0.0004376185	South America
South America|hCoV-19/Argentina/PAIS-A0013/2020|EPI ISL 430804|B.1.5|Argentina|2020-04-01	South America|hCoV-19/Brazil/PA-IEC-164684/2020|EPI ISL 458148|B.1.1.33|Brazil|2020-04-27	0.0003366089	South America
South America|hCoV-19/Peru/LAM-INS-169/2020|EPI ISL 536562|B.1.1.1|Peru|2020-04-01	South America|hCoV-19/Brazil/PA-IEC-164684/2020|EPI ISL 458148|B.1.1.33|Brazil|2020-04-27	0.0004039277	South America
South America|hCoV-19/Argentina/PAIS-A0014/2020|EPI ISL 430805|B.1.1|Argentina|2020-04-01	South America|hCoV-19/Brazil/PA-IEC-164684/2020|EPI ISL 458148|B.1.1.33|Brazil|2020-04-27	0.0003033606	South America
South America|hCoV-19/Chile/RM-ISPCH-54/2020|EPI ISL 445350|B.1.1.1|Chile|2020-04-01	South America|hCoV-19/Brazil/PA-IEC-164684/2020|EPI ISL 458148|B.1.1.33|Brazil|2020-04-27	0.0003702415	South America
South America|hCoV-19/Brazil/RJ-1065/2020|EPI ISL 456074|B.1.1.33|Brazil|2020-04-01	South America|hCoV-19/Brazil/PA-IEC-164684/2020|EPI ISL 458148|B.1.1.33|Brazil|2020-04-27	0.0001682648	South America
South America|hCoV-19/Brazil/RJ-1056/2020|EPI ISL 456072|B.1.1.33|Brazil|2020-04-01	South America|hCoV-19/Brazil/PA-IEC-164684/2020|EPI ISL 458148|B.1.1.33|Brazil|2020-04-27	0.0001346089	South America
South America|hCoV-19/Colombia/MAG-GVI-93457/2020|EPI ISL 447778|B.1.255|Colombia|2020-04-01	South America|hCoV-19/Brazil/PA-IEC-164684/2020|EPI ISL 458148|B.1.1.33|Brazil|2020-04-27	0.0004039895	South America
South America|hCoV-19/Colombia/VAC-GVI-93366/2020|EPI ISL 447774|B.1|Colombia|2020-04-01	South America|hCoV-19/Brazil/PA-IEC-164684/2020|EPI ISL 458148|B.1.1.33|Brazil|2020-04-27	0.0003704104	South America
South America|hCoV-19/Colombia/ANT-GUV-92250/2020|EPI ISL 447766|B.1|Colombia|2020-04-01	South America|hCoV-19/Brazil/PA-IEC-164684/2020|EPI ISL 458148|B.1.1.33|Brazil|2020-04-27	0.0003704104	South America
South America|hCoV-19/Colombia/VAC-GVI-93467/2020|EPI ISL 447779|B.1.1|Colombia|2020-04-01	South America|hCoV-19/Brazil/PA-IEC-164684/2020|EPI ISL 458148|B.1.1.33|Brazil|2020-04-27	0.0002356605	South America
South America|hCoV-19/Colombia/MAG-GVI-93450/2020|EPI ISL 447777|B.1.255|Colombia|2020-04-01	South America|hCoV-19/Brazil/PA-IEC-164684/2020|EPI ISL 458148|B.1.1.33|Brazil|2020-04-27	0.0003705227	South America
South America|hCoV-19/Colombia/VAC-GVI-93470/2020|EPI ISL 447780|B.1|Colombia|2020-04-01	South America|hCoV-19/Brazil/PA-IEC-164684/2020|EPI ISL 458148|B.1.1.33|Brazil|2020-04-27	0.0004043622	South America
South America|hCoV-19/Colombia/VAC-GVI-93381/2020|EPI ISL 447775|B.1|Colombia|2020-04-01	South America|hCoV-19/Brazil/PA-IEC-164684/2020|EPI ISL 458148|B.1.1.33|Brazil|2020-04-27	0.0003706725	South America
South America|hCoV-19/Peru/LAM-INS-034/2020|EPI ISL 491459|C.14|Peru|2020-04-01	South America|hCoV-19/Brazil/PA-IEC-164684/2020|EPI ISL 458148|B.1.1.33|Brazil|2020-04-27	0.0004066511	South America
South America|hCoV-19/Peru/LIM-INS-060/2020|EPI ISL 524473|B.1.1|Peru|2020-04-01	South America|hCoV-19/Brazil/PA-IEC-164684/2020|EPI ISL 458148|B.1.1.33|Brazil|2020-04-27	0.0002710695	South America
South America|hCoV-19/Peru/LAM-INS-038/2020|EPI ISL 491461|C.14|Peru|2020-04-01	South America|hCoV-19/Brazil/PA-IEC-164684/2020|EPI ISL 458148|B.1.1.33|Brazil|2020-04-27	0.0004405692	South America
South America|hCoV-19/Peru/LAM-INS-035/2020|EPI ISL 491460|B.1.1.1|Peru|2020-04-01	South America|hCoV-19/Brazil/PA-IEC-164684/2020|EPI ISL 458148|B.1.1.33|Brazil|2020-04-27	0.0004066511	South America
South America|hCoV-19/Peru/CAJ-INS-057/2020|EPI ISL 517713|B.1.1.1|Peru|2020-04-01	South America|hCoV-19/Brazil/PA-IEC-164684/2020|EPI ISL 458148|B.1.1.33|Brazil|2020-04-27	0.0003727552	South America
South America|hCoV-19/Chile/RM-ISPCH-53/2020|EPI ISL 449800|B.1.5|Chile|2020-04-01	South America|hCoV-19/Brazil/PA-IEC-164684/2020|EPI ISL 458148|B.1.1.33|Brazil|2020-04-27	0.0007410771	South America
South America|hCoV-19/Brazil/RJ-1058/2020|EPI ISL 456073|B.1.1.33|Brazil|2020-04-01	South America|hCoV-19/Brazil/PA-IEC-164684/2020|EPI ISL 458148|B.1.1.33|Brazil|2020-04-27	0.0001683407	South America
South America|hCoV-19/Colombia/VAC-GVI-93352/2020|EPI ISL 447771|B.1|Colombia|2020-04-01	South America|hCoV-19/Brazil/PA-IEC-164684/2020|EPI ISL 458148|B.1.1.33|Brazil|2020-04-27	0.0003704603	South America
South America|hCoV-19/Colombia/COR-INS-95319/2020|EPI ISL 498163|B.1|Colombia|2020-04-01	South America|hCoV-19/Brazil/PA-IEC-164684/2020|EPI ISL 458148|B.1.1.33|Brazil|2020-04-27	0.0003029742	South America
South America|hCoV-19/Colombia/VAC-INS-96183/2020|EPI ISL 456147|B.1|Colombia|2020-04-01	South America|hCoV-19/Brazil/PA-IEC-164684/2020|EPI ISL 458148|B.1.1.33|Brazil|2020-04-27	0.0004041935	South America
South America|hCoV-19/Colombia/VAC-INS-96176/2020|EPI ISL 456152|B|Colombia|2020-04-01	South America|hCoV-19/Brazil/PA-IEC-164684/2020|EPI ISL 458148|B.1.1.33|Brazil|2020-04-27	0.0006068806	South America
South America|hCoV-19/Peru/JUN-INS-127/2020|EPI ISL 536525|B.1|Peru|2020-04-01	South America|hCoV-19/Brazil/PA-IEC-164684/2020|EPI ISL 458148|B.1.1.33|Brazil|2020-04-27	0.0003378807	South America
South America|hCoV-19/Colombia/ANT-GUV-92252/2020|EPI ISL 447767|B|Colombia|2020-04-01	South America|hCoV-19/Brazil/PA-IEC-164684/2020|EPI ISL 458148|B.1.1.33|Brazil|2020-04-27	0.0005757692	South America
South America|hCoV-19/Colombia/CUN-GVI-93301/2020|EPI ISL 447769|B.1.255|Colombia|2020-04-01	South America|hCoV-19/Brazil/PA-IEC-164684/2020|EPI ISL 458148|B.1.1.33|Brazil|2020-04-27	0.0004404912	South America
South America|hCoV-19/Peru/LAM-INS-170/2020|EPI ISL 536563|B.1.1.1|Peru|2020-04-01	South America|hCoV-19/Brazil/PA-IEC-164684/2020|EPI ISL 458148|B.1.1.33|Brazil|2020-04-27	0.0004398504	South America
South America|hCoV-19/Peru/LAM-INS-171/2020|EPI ISL 536564|B.1.5|Peru|2020-04-01	South America|hCoV-19/Brazil/PA-IEC-164684/2020|EPI ISL 458148|B.1.1.33|Brazil|2020-04-27	0.0005088970	South America
South America|hCoV-19/Brazil/PA-0227/2020|EPI ISL 470601|B.1.1.33|Brazil|2020-04-01	South America|hCoV-19/Brazil/PA-IEC-164684/2020|EPI ISL 458148|B.1.1.33|Brazil|2020-04-27	0.0002053294	South America
South America|hCoV-19/Brazil/SC-L19-CD399/2020|EPI ISL 476324|B.1.1.33|Brazil|2020-04-01	South America|hCoV-19/Brazil/PA-IEC-164684/2020|EPI ISL 458148|B.1.1.33|Brazil|2020-04-27	0.0001368747	South America
South America|hCoV-19/Brazil/SP-L19-CD391/2020|EPI ISL 476320|B.1.212|Brazil|2020-04-01	South America|hCoV-19/Brazil/PA-IEC-164684/2020|EPI ISL 458148|B.1.1.33|Brazil|2020-04-27	0.0004107394	South America
South America|hCoV-19/Brazil/RS-L19-CD390/2020|EPI ISL 476319|B.1.1.33|Brazil|2020-04-01	South America|hCoV-19/Brazil/PA-IEC-164684/2020|EPI ISL 458148|B.1.1.33|Brazil|2020-04-27	0.0002053283	South America
South America|hCoV-19/Brazil/PA-0229/2020|EPI ISL 470603|B.1.1.1|Brazil|2020-04-01	South America|hCoV-19/Brazil/PA-IEC-164684/2020|EPI ISL 458148|B.1.1.33|Brazil|2020-04-27	0.0003765056	South America
South America|hCoV-19/Brazil/RJ-0254/2020|EPI ISL 470622|B.39|Brazil|2020-04-01	South America|hCoV-19/Brazil/PA-IEC-164684/2020|EPI ISL 458148|B.1.1.33|Brazil|2020-04-27	0.0006505807	South America
South America|hCoV-19/Brazil/AM-0201/2020|EPI ISL 470568|B.1|Brazil|2020-04-01	South America|hCoV-19/Brazil/PA-IEC-164684/2020|EPI ISL 458148|B.1.1.33|Brazil|2020-04-27	0.0004109189	South America
South America|hCoV-19/Peru/JUN-INS-128/2020|EPI ISL 536526|B.1.5|Peru|2020-04-01	South America|hCoV-19/Brazil/PA-IEC-164684/2020|EPI ISL 458148|B.1.1.33|Brazil|2020-04-27	0.0004794355	South America
South America|hCoV-19/Colombia/un-CIAT-01/2020|EPI ISL 445085|B.1|Colombia|2020-04-02	South America|hCoV-19/Brazil/PA-IEC-164684/2020|EPI ISL 458148|B.1.1.33|Brazil|2020-04-27	0.0004039756	South America
South America|hCoV-19/Argentina/PAIS-A0016/2020|EPI ISL 430807|B.1.1|Argentina|2020-04-02	South America|hCoV-19/Brazil/PA-IEC-164684/2020|EPI ISL 458148|B.1.1.33|Brazil|2020-04-27	0.0002692487	South America
South America|hCoV-19/Brazil/SP-124/2020|EPI ISL 515523|B.1.1.33|Brazil|2020-04-02	South America|hCoV-19/Brazil/PA-IEC-164684/2020|EPI ISL 458148|B.1.1.33|Brazil|2020-04-27	0.0001346089	South America
South America|hCoV-19/Brazil/RJ-1595/2020|EPI ISL 467346|B.39|Brazil|2020-04-02	South America|hCoV-19/Brazil/PA-IEC-164684/2020|EPI ISL 458148|B.1.1.33|Brazil|2020-04-27	0.0008419423	South America
South America|hCoV-19/Brazil/RJ-1100/2020|EPI ISL 456075|B.1.1.33|Brazil|2020-04-02	South America|hCoV-19/Brazil/PA-IEC-164684/2020|EPI ISL 458148|B.1.1.33|Brazil|2020-04-27	0.0001682648	South America
South America|hCoV-19/Brazil/RJ-1574/2020|EPI ISL 467345|B.1.1.33|Brazil|2020-04-02	South America|hCoV-19/Brazil/PA-IEC-164684/2020|EPI ISL 458148|B.1.1.33|Brazil|2020-04-27	0.0001682648	South America
South America|hCoV-19/Brazil/RJ-1555/2020|EPI ISL 467344|B.39|Brazil|2020-04-02	South America|hCoV-19/Brazil/PA-IEC-164684/2020|EPI ISL 458148|B.1.1.33|Brazil|2020-04-27	0.0007071926	South America
South America|hCoV-19/Colombia/VAC-GVI-93511/2020|EPI ISL 447785|B.1|Colombia|2020-04-02	South America|hCoV-19/Brazil/PA-IEC-164684/2020|EPI ISL 458148|B.1.1.33|Brazil|2020-04-27	0.0003704104	South America
South America|hCoV-19/Brazil/RJ-1600/2020|EPI ISL 456082|B.1.1.33|Brazil|2020-04-02	South America|hCoV-19/Brazil/PA-IEC-164684/2020|EPI ISL 458148|B.1.1.33|Brazil|2020-04-27	0.0001683350	South America
South America|hCoV-19/Peru/LOR-INS-058/2020|EPI ISL 514317|B.1.1|Peru|2020-04-02	South America|hCoV-19/Brazil/PA-IEC-164684/2020|EPI ISL 458148|B.1.1.33|Brazil|2020-04-27	0.0002371693	South America
South America|hCoV-19/Chile/RM-ISPCH-57/2020|EPI ISL 445353|B.1.1|Chile|2020-04-02	South America|hCoV-19/Brazil/PA-IEC-164684/2020|EPI ISL 458148|B.1.1.33|Brazil|2020-04-27	0.0002356001	South America
South America|hCoV-19/Chile/RM-ISPCH-55/2020|EPI ISL 445351|B.40|Chile|2020-04-02	South America|hCoV-19/Brazil/PA-IEC-164684/2020|EPI ISL 458148|B.1.1.33|Brazil|2020-04-27	0.0006734930	South America
South America|hCoV-19/Venezuela/VEN-89312/2020|EPI ISL 476702|B.1.1|Venezuela|2020-04-02	South America|hCoV-19/Brazil/PA-IEC-164684/2020|EPI ISL 458148|B.1.1.33|Brazil|2020-04-27	0.0002366064	South America
South America|hCoV-19/Brazil/RJ-0255/2020|EPI ISL 470623|B.1.1.33|Brazil|2020-04-02	South America|hCoV-19/Brazil/PA-IEC-164684/2020|EPI ISL 458148|B.1.1.33|Brazil|2020-04-27	0.0001698478	South America
South America|hCoV-19/Brazil/AM-0203/2020|EPI ISL 470570|B.1.1.33|Brazil|2020-04-02	South America|hCoV-19/Brazil/PA-IEC-164684/2020|EPI ISL 458148|B.1.1.33|Brazil|2020-04-27	0.0002053240	South America
South America|hCoV-19/Brazil/GO-L19-CD413/2020|EPI ISL 476336|B.1.5|Brazil|2020-04-02	South America|hCoV-19/Brazil/PA-IEC-164684/2020|EPI ISL 458148|B.1.1.33|Brazil|2020-04-27	0.0003765224	South America
South America|hCoV-19/Brazil/MA-L19-CD403/2020|EPI ISL 476327|B.1.1.33|Brazil|2020-04-02	South America|hCoV-19/Brazil/PA-IEC-164684/2020|EPI ISL 458148|B.1.1.33|Brazil|2020-04-27	0.0001711054	South America
South America|hCoV-19/Brazil/CE-L19-CD408/2020|EPI ISL 476331|B.1.212|Brazil|2020-04-02	South America|hCoV-19/Brazil/PA-IEC-164684/2020|EPI ISL 458148|B.1.1.33|Brazil|2020-04-27	0.0004107534	South America
South America|hCoV-19/Brazil/CE-0206/2020|EPI ISL 470573|B.1.212|Brazil|2020-04-02	South America|hCoV-19/Brazil/PA-IEC-164684/2020|EPI ISL 458148|B.1.1.33|Brazil|2020-04-27	0.0004460275	South America
South America|hCoV-19/Brazil/RS-L19-CD412/2020|EPI ISL 476335|B.1.1.33|Brazil|2020-04-02	South America|hCoV-19/Brazil/PA-IEC-164684/2020|EPI ISL 458148|B.1.1.33|Brazil|2020-04-27	0.0001380126	South America
South America|hCoV-19/Brazil/MA-L19-CD407/2020|EPI ISL 476330|B.1.1.33|Brazil|2020-04-02	South America|hCoV-19/Brazil/PA-IEC-164684/2020|EPI ISL 458148|B.1.1.33|Brazil|2020-04-27	0.0001728438	South America
South America|hCoV-19/Brazil/PA-0232/2020|EPI ISL 470606|B.1.1.33|Brazil|2020-04-02	South America|hCoV-19/Brazil/PA-IEC-164684/2020|EPI ISL 458148|B.1.1.33|Brazil|2020-04-27	0.0001728537	South America
South America|hCoV-19/Brazil/AM-0204/2020|EPI ISL 470571|B.1|Brazil|2020-04-02	South America|hCoV-19/Brazil/PA-IEC-164684/2020|EPI ISL 458148|B.1.1.33|Brazil|2020-04-27	0.0003836515	South America
South America|hCoV-19/Brazil/SP-L20-CD416/2020|EPI ISL 476351|B.1.1.33|Brazil|2020-04-02	South America|hCoV-19/Brazil/PA-IEC-164684/2020|EPI ISL 458148|B.1.1.33|Brazil|2020-04-27	0.0001743054	South America
South America|hCoV-19/Brazil/GO-L19-CD410/2020|EPI ISL 476333|B.1.5|Brazil|2020-04-02	South America|hCoV-19/Brazil/PA-IEC-164684/2020|EPI ISL 458148|B.1.1.33|Brazil|2020-04-27	0.0003488537	South America
South America|hCoV-19/Brazil/SP-L22-CD475/2020|EPI ISL 476374|B.1.1.33|Brazil|2020-04-02	South America|hCoV-19/Brazil/PA-IEC-164684/2020|EPI ISL 458148|B.1.1.33|Brazil|2020-04-27	0.0001744148	South America
South America|hCoV-19/Colombia/VAC-GVI-93476/2020|EPI ISL 447782|B.1|Colombia|2020-04-02	South America|hCoV-19/Brazil/PA-IEC-164684/2020|EPI ISL 458148|B.1.1.33|Brazil|2020-04-27	0.0003857074	South America
South America|hCoV-19/Colombia/VAC-GVI-93496/2020|EPI ISL 447784|B.1|Colombia|2020-04-02	South America|hCoV-19/Brazil/PA-IEC-164684/2020|EPI ISL 458148|B.1.1.33|Brazil|2020-04-27	0.0003869144	South America
South America|hCoV-19/Brazil/AP-IEC-162620/2020|EPI ISL 524792|B.1.1.33|Brazil|2020-04-03	South America|hCoV-19/Brazil/PA-IEC-164684/2020|EPI ISL 458148|B.1.1.33|Brazil|2020-04-27	0.0001682649	South America
South America|hCoV-19/Brazil/SP-177/2020|EPI ISL 523973|B.1.1.33|Brazil|2020-04-03	South America|hCoV-19/Brazil/PA-IEC-164684/2020|EPI ISL 458148|B.1.1.33|Brazil|2020-04-27	0.0002019223	South America
South America|hCoV-19/Argentina/PAIS-A0017/2020|EPI ISL 430808|B.1.1.1|Argentina|2020-04-03	South America|hCoV-19/Brazil/PA-IEC-164684/2020|EPI ISL 458148|B.1.1.33|Brazil|2020-04-27	0.0004039466	South America
South America|hCoV-19/Brazil/AP-IEC-162741/2020|EPI ISL 458138|B.1.1.33|Brazil|2020-04-03	South America|hCoV-19/Brazil/PA-IEC-164684/2020|EPI ISL 458148|B.1.1.33|Brazil|2020-04-27	0.0002019223	South America
South America|hCoV-19/Colombia/VAC-GVI-93534/2020|EPI ISL 447786|B.1|Colombia|2020-04-03	South America|hCoV-19/Brazil/PA-IEC-164684/2020|EPI ISL 458148|B.1.1.33|Brazil|2020-04-27	0.0003702982	South America
South America|hCoV-19/Colombia/VAC-GVI-93538/2020|EPI ISL 447790|B.1|Colombia|2020-04-03	South America|hCoV-19/Brazil/PA-IEC-164684/2020|EPI ISL 458148|B.1.1.33|Brazil|2020-04-27	0.0004378181	South America
South America|hCoV-19/Colombia/VAC-GVI-93537/2020|EPI ISL 447789|B.1.1|Colombia|2020-04-03	South America|hCoV-19/Brazil/PA-IEC-164684/2020|EPI ISL 458148|B.1.1.33|Brazil|2020-04-27	0.0003366803	South America
South America|hCoV-19/Brazil/RJ-1402/2020|EPI ISL 456079|B.1.1.33|Brazil|2020-04-03	South America|hCoV-19/Brazil/PA-IEC-164684/2020|EPI ISL 458148|B.1.1.33|Brazil|2020-04-27	0.0001683271	South America
South America|hCoV-19/Colombia/VAC-GVI-97210/2020|EPI ISL 447794|B.1.1|Colombia|2020-04-03	South America|hCoV-19/Brazil/PA-IEC-164684/2020|EPI ISL 458148|B.1.1.33|Brazil|2020-04-27	0.0002693825	South America
South America|hCoV-19/Colombia/VAC-GVI-97203/2020|EPI ISL 447793|B.1|Colombia|2020-04-03	South America|hCoV-19/Brazil/PA-IEC-164684/2020|EPI ISL 458148|B.1.1.33|Brazil|2020-04-27	0.0003705102	South America
South America|hCoV-19/Colombia/VAC-GVI-97161/2020|EPI ISL 447791|B.1|Colombia|2020-04-03	South America|hCoV-19/Brazil/PA-IEC-164684/2020|EPI ISL 458148|B.1.1.33|Brazil|2020-04-27	0.0003706725	South America
South America|hCoV-19/Chile/RM-ISPCH-76/2020|EPI ISL 445373|B.1.1.33|Chile|2020-04-03	South America|hCoV-19/Brazil/PA-IEC-164684/2020|EPI ISL 458148|B.1.1.33|Brazil|2020-04-27	0.0001682762	South America
South America|hCoV-19/Colombia/CUN-INS-96791/2020|EPI ISL 498167|B.1|Colombia|2020-04-03	South America|hCoV-19/Brazil/PA-IEC-164684/2020|EPI ISL 458148|B.1.1.33|Brazil|2020-04-27	0.0003029742	South America
South America|hCoV-19/Colombia/VAC-GVI-97181/2020|EPI ISL 447792|B.1.255|Colombia|2020-04-03	South America|hCoV-19/Brazil/PA-IEC-164684/2020|EPI ISL 458148|B.1.1.33|Brazil|2020-04-27	0.0005052141	South America
South America|hCoV-19/Brazil/RJ-0256/2020|EPI ISL 470624|B.1.1.33|Brazil|2020-04-03	South America|hCoV-19/Brazil/PA-IEC-164684/2020|EPI ISL 458148|B.1.1.33|Brazil|2020-04-27	0.0002378039	South America
South America|hCoV-19/Brazil/MG-0219/2020|EPI ISL 470585|B.1.1.33|Brazil|2020-04-03	South America|hCoV-19/Brazil/PA-IEC-164684/2020|EPI ISL 458148|B.1.1.33|Brazil|2020-04-27	0.0001368700	South America
South America|hCoV-19/Brazil/SP-L19-CD409/2020|EPI ISL 476332|B.1.1.33|Brazil|2020-04-03	South America|hCoV-19/Brazil/PA-IEC-164684/2020|EPI ISL 458148|B.1.1.33|Brazil|2020-04-27	0.0001710972	South America
South America|hCoV-19/Brazil/SP-L20-CD415/2020|EPI ISL 476350|B.1.1.33|Brazil|2020-04-03	South America|hCoV-19/Brazil/PA-IEC-164684/2020|EPI ISL 458148|B.1.1.33|Brazil|2020-04-27	0.0001711031	South America
South America|hCoV-19/Brazil/GO-0209/2020|EPI ISL 470576|B.1.5|Brazil|2020-04-03	South America|hCoV-19/Brazil/PA-IEC-164684/2020|EPI ISL 458148|B.1.1.33|Brazil|2020-04-27	0.0003423115	South America
South America|hCoV-19/Brazil/PE-L20-CD432/2020|EPI ISL 476359|B.1.1|Brazil|2020-04-03	South America|hCoV-19/Brazil/PA-IEC-164684/2020|EPI ISL 458148|B.1.1.33|Brazil|2020-04-27	0.0002053564	South America
South America|hCoV-19/Brazil/PA-0237/2020|EPI ISL 470611|B.1.1.33|Brazil|2020-04-03	South America|hCoV-19/Brazil/PA-IEC-164684/2020|EPI ISL 458148|B.1.1.33|Brazil|2020-04-27	0.0000691320	South America
South America|hCoV-19/Brazil/PA-0235/2020|EPI ISL 470609|B.1.1.33|Brazil|2020-04-03	South America|hCoV-19/Brazil/PA-IEC-164684/2020|EPI ISL 458148|B.1.1.33|Brazil|2020-04-27	0.0001728537	South America
South America|hCoV-19/Brazil/SP-L1-CAMPI8/2020|EPI ISL 476170|B.1.1.33|Brazil|2020-04-03	South America|hCoV-19/Brazil/PA-IEC-164684/2020|EPI ISL 458148|B.1.1.33|Brazil|2020-04-27	0.0001394121	South America
South America|hCoV-19/Brazil/SP-L20-CD418/2020|EPI ISL 476352|B.1.1.33|Brazil|2020-04-03	South America|hCoV-19/Brazil/PA-IEC-164684/2020|EPI ISL 458148|B.1.1.33|Brazil|2020-04-27	0.0002100795	South America
South America|hCoV-19/Brazil/SP-131/2020|EPI ISL 471543|B.1.5|Brazil|2020-04-04	South America|hCoV-19/Brazil/PA-IEC-164684/2020|EPI ISL 458148|B.1.1.33|Brazil|2020-04-27	0.0003702952	South America
South America|hCoV-19/Chile/RM-ISPCH-79/2020|EPI ISL 445376|B.1|Chile|2020-04-04	South America|hCoV-19/Brazil/PA-IEC-164684/2020|EPI ISL 458148|B.1.1.33|Brazil|2020-04-27	0.0005049955	South America
South America|hCoV-19/Chile/RM-ISPCH-78/2020|EPI ISL 445375|B.1.1.1|Chile|2020-04-04	South America|hCoV-19/Brazil/PA-IEC-164684/2020|EPI ISL 458148|B.1.1.33|Brazil|2020-04-27	0.0003702415	South America
South America|hCoV-19/Colombia/CUN-GVI-97718/2020|EPI ISL 447800|B.1.255|Colombia|2020-04-04	South America|hCoV-19/Brazil/PA-IEC-164684/2020|EPI ISL 458148|B.1.1.33|Brazil|2020-04-27	0.0003702982	South America
South America|hCoV-19/Colombia/NAR-GVI-97417/2020|EPI ISL 447798|B.1.1|Colombia|2020-04-04	South America|hCoV-19/Brazil/PA-IEC-164684/2020|EPI ISL 458148|B.1.1.33|Brazil|2020-04-27	0.0002355892	South America
South America|hCoV-19/Brazil/RJ-1830/2020|EPI ISL 541349|B.1.1.33|Brazil|2020-04-04	South America|hCoV-19/Brazil/PA-IEC-164684/2020|EPI ISL 458148|B.1.1.33|Brazil|2020-04-27	0.0002019385	South America
South America|hCoV-19/Colombia/VAC-GVI-97321/2020|EPI ISL 447796|B.1.1|Colombia|2020-04-04	South America|hCoV-19/Brazil/PA-IEC-164684/2020|EPI ISL 458148|B.1.1.33|Brazil|2020-04-27	0.0002356508	South America
South America|hCoV-19/Colombia/VAC-GVI-97212/2020|EPI ISL 447795|B.1|Colombia|2020-04-04	South America|hCoV-19/Brazil/PA-IEC-164684/2020|EPI ISL 458148|B.1.1.33|Brazil|2020-04-27	0.0004377296	South America
South America|hCoV-19/Colombia/MET-GVI-97782/2020|EPI ISL 447803|B.1.1|Colombia|2020-04-04	South America|hCoV-19/Brazil/PA-IEC-164684/2020|EPI ISL 458148|B.1.1.33|Brazil|2020-04-27	0.0002693121	South America
South America|hCoV-19/Colombia/MET-GVI-97769/2020|EPI ISL 447802|B.1.1|Colombia|2020-04-04	South America|hCoV-19/Brazil/PA-IEC-164684/2020|EPI ISL 458148|B.1.1.33|Brazil|2020-04-27	0.0002019767	South America
South America|hCoV-19/Colombia/RIS-GVI-98006/2020|EPI ISL 447809|B.1.3|Colombia|2020-04-04	South America|hCoV-19/Brazil/PA-IEC-164684/2020|EPI ISL 458148|B.1.1.33|Brazil|2020-04-27	0.0005051735	South America
South America|hCoV-19/Colombia/BOY-GVI-97349/2020|EPI ISL 447797|B.1.255|Colombia|2020-04-04	South America|hCoV-19/Brazil/PA-IEC-164684/2020|EPI ISL 458148|B.1.1.33|Brazil|2020-04-27	0.0004377624	South America
South America|hCoV-19/Colombia/MET-GVI-97783/2020|EPI ISL 447804|B.1.1|Colombia|2020-04-04	South America|hCoV-19/Brazil/PA-IEC-164684/2020|EPI ISL 458148|B.1.1.33|Brazil|2020-04-27	0.0002693393	South America
South America|hCoV-19/Chile/RM-ISPCH-77/2020|EPI ISL 445374|B.1.1.1|Chile|2020-04-04	South America|hCoV-19/Brazil/PA-IEC-164684/2020|EPI ISL 458148|B.1.1.33|Brazil|2020-04-27	0.0003702540	South America
South America|hCoV-19/Chile/BI-ISPCH-4/2020|EPI ISL 445378|B.1.1|Chile|2020-04-04	South America|hCoV-19/Brazil/PA-IEC-164684/2020|EPI ISL 458148|B.1.1.33|Brazil|2020-04-27	0.0002355953	South America
South America|hCoV-19/Brazil/RJ-1862/2020|EPI ISL 541350|B.1.1.33|Brazil|2020-04-04	South America|hCoV-19/Brazil/PA-IEC-164684/2020|EPI ISL 458148|B.1.1.33|Brazil|2020-04-27	0.0001682897	South America
South America|hCoV-19/Brazil/RJ-1783/2020|EPI ISL 541347|B.1.1.33|Brazil|2020-04-04	South America|hCoV-19/Brazil/PA-IEC-164684/2020|EPI ISL 458148|B.1.1.33|Brazil|2020-04-27	0.0001684916	South America
South America|hCoV-19/Argentina/PAIS-A0018/2020|EPI ISL 430809|B.1.1.1|Argentina|2020-04-04	South America|hCoV-19/Brazil/PA-IEC-164684/2020|EPI ISL 458148|B.1.1.33|Brazil|2020-04-27	0.0004046495	South America
South America|hCoV-19/Brazil/MG-0220/2020|EPI ISL 470586|B.1.1.33|Brazil|2020-04-04	South America|hCoV-19/Brazil/PA-IEC-164684/2020|EPI ISL 458148|B.1.1.33|Brazil|2020-04-27	0.0002395451	South America
South America|hCoV-19/Brazil/GO-0210/2020|EPI ISL 470577|B.1.1.33|Brazil|2020-04-04	South America|hCoV-19/Brazil/PA-IEC-164684/2020|EPI ISL 458148|B.1.1.33|Brazil|2020-04-27	0.0001368794	South America
South America|hCoV-19/Chile/RM-ISPCH-74/2020|EPI ISL 445370|B.1.1.33|Chile|2020-04-05	South America|hCoV-19/Brazil/PA-IEC-164684/2020|EPI ISL 458148|B.1.1.33|Brazil|2020-04-27	0.0001346089	South America
South America|hCoV-19/Chile/RM-ISPCH-80/2020|EPI ISL 445377|B.1.1|Chile|2020-04-05	South America|hCoV-19/Brazil/PA-IEC-164684/2020|EPI ISL 458148|B.1.1.33|Brazil|2020-04-27	0.0002355812	South America
South America|hCoV-19/Brazil/RJ-1870/2020|EPI ISL 541351|B.1|Brazil|2020-04-05	South America|hCoV-19/Brazil/PA-IEC-164684/2020|EPI ISL 458148|B.1.1.33|Brazil|2020-04-27	0.0003366882	South America
South America|hCoV-19/Colombia/RIS-GVI-98011/2020|EPI ISL 447810|B.1.3|Colombia|2020-04-05	South America|hCoV-19/Brazil/PA-IEC-164684/2020|EPI ISL 458148|B.1.1.33|Brazil|2020-04-27	0.0005388051	South America
South America|hCoV-19/Colombia/CUN-GVI-98087/2020|EPI ISL 447812|B.1.255|Colombia|2020-04-05	South America|hCoV-19/Brazil/PA-IEC-164684/2020|EPI ISL 458148|B.1.1.33|Brazil|2020-04-27	0.0003703605	South America
South America|hCoV-19/Colombia/CUN-GVI-98290/2020|EPI ISL 447813|B.1.255|Colombia|2020-04-05	South America|hCoV-19/Brazil/PA-IEC-164684/2020|EPI ISL 458148|B.1.1.33|Brazil|2020-04-27	0.0004714934	South America
South America|hCoV-19/Brazil/SP-L22-CD487/2020|EPI ISL 476383|B.1.1.33|Brazil|2020-04-05	South America|hCoV-19/Brazil/PA-IEC-164684/2020|EPI ISL 458148|B.1.1.33|Brazil|2020-04-27	0.0001368700	South America
South America|hCoV-19/Colombia/HUI-GVI-98032/2020|EPI ISL 447811|B.1.5|Colombia|2020-04-05	South America|hCoV-19/Brazil/PA-IEC-164684/2020|EPI ISL 458148|B.1.1.33|Brazil|2020-04-27	0.0003135703	South America
South America|hCoV-19/Brazil/MG-0221/2020|EPI ISL 470587|B.1.1.33|Brazil|2020-04-05	South America|hCoV-19/Brazil/PA-IEC-164684/2020|EPI ISL 458148|B.1.1.33|Brazil|2020-04-27	0.0002091536	South America
South America|hCoV-19/Brazil/MA-IEC-163069/2020|EPI ISL 458149|B.1.1.33|Brazil|2020-04-06	South America|hCoV-19/Brazil/PA-IEC-164684/2020|EPI ISL 458148|B.1.1.33|Brazil|2020-04-27	0.0002692484	South America
South America|hCoV-19/Brazil/RJ-1466/2020|EPI ISL 456081|B.1.1.33|Brazil|2020-04-06	South America|hCoV-19/Brazil/PA-IEC-164684/2020|EPI ISL 458148|B.1.1.33|Brazil|2020-04-27	0.0001346587	South America
South America|hCoV-19/Brazil/RJ-1464/2020|EPI ISL 456080|B.1.1.33|Brazil|2020-04-06	South America|hCoV-19/Brazil/PA-IEC-164684/2020|EPI ISL 458148|B.1.1.33|Brazil|2020-04-27	0.0001683315	South America
South America|hCoV-19/Chile/RM-ISPCH-73/2020|EPI ISL 445369|B.1.1.33|Chile|2020-04-06	South America|hCoV-19/Brazil/PA-IEC-164684/2020|EPI ISL 458148|B.1.1.33|Brazil|2020-04-27	0.0001682705	South America
South America|hCoV-19/Brazil/RJ-1798/2020|EPI ISL 541348|B.1.1.33|Brazil|2020-04-06	South America|hCoV-19/Brazil/PA-IEC-164684/2020|EPI ISL 458148|B.1.1.33|Brazil|2020-04-27	0.0001682762	South America
South America|hCoV-19/Brazil/PE-IAM215/2020|EPI ISL 500471|B.1.1|Brazil|2020-04-06	South America|hCoV-19/Brazil/PA-IEC-164684/2020|EPI ISL 458148|B.1.1.33|Brazil|2020-04-27	0.0002717541	South America
South America|hCoV-19/Brazil/RJ-0257/2020|EPI ISL 470625|B.1.1.33|Brazil|2020-04-06	South America|hCoV-19/Brazil/PA-IEC-164684/2020|EPI ISL 458148|B.1.1.33|Brazil|2020-04-27	0.0001358659	South America
South America|hCoV-19/Colombia/SAN-INS-94514/2020|EPI ISL 456156|B.1.1|Colombia|2020-04-06	South America|hCoV-19/Brazil/PA-IEC-164684/2020|EPI ISL 458148|B.1.1.33|Brazil|2020-04-27	0.0002046769	South America
South America|hCoV-19/Colombia/VAC-GVI-97223/2020|EPI ISL 447814|B.1.5|Colombia|2020-04-06	South America|hCoV-19/Brazil/PA-IEC-164684/2020|EPI ISL 458148|B.1.1.33|Brazil|2020-04-27	0.0003759889	South America
South America|hCoV-19/Brazil/MG-0222/2020|EPI ISL 470588|B.1.1.33|Brazil|2020-04-06	South America|hCoV-19/Brazil/PA-IEC-164684/2020|EPI ISL 458148|B.1.1.33|Brazil|2020-04-27	0.0003080341	South America
South America|hCoV-19/Brazil/SP-L20-CD436/2020|EPI ISL 476362|B.1.1.33|Brazil|2020-04-06	South America|hCoV-19/Brazil/PA-IEC-164684/2020|EPI ISL 458148|B.1.1.33|Brazil|2020-04-27	0.0001757289	South America
South America|hCoV-19/Ecuador/USFQ-128/2020|EPI ISL 491933|B.1.5|Ecuador|2020-04-07	South America|hCoV-19/Brazil/PA-IEC-164684/2020|EPI ISL 458148|B.1.1.33|Brazil|2020-04-27	0.0004039484	South America
South America|hCoV-19/Ecuador/USFQ-129/2020|EPI ISL 491934|B.1.1.10|Ecuador|2020-04-07	South America|hCoV-19/Brazil/PA-IEC-164684/2020|EPI ISL 458148|B.1.1.33|Brazil|2020-04-27	0.0002692487	South America
South America|hCoV-19/Argentina/PAIS-A0019/2020|EPI ISL 430810|B.1.3|Argentina|2020-04-07	South America|hCoV-19/Brazil/PA-IEC-164684/2020|EPI ISL 458148|B.1.1.33|Brazil|2020-04-27	0.0005386963	South America
South America|hCoV-19/Colombia/COR-GVI-97517/2020|EPI ISL 447816|B.1|Colombia|2020-04-07	South America|hCoV-19/Brazil/PA-IEC-164684/2020|EPI ISL 458148|B.1.1.33|Brazil|2020-04-27	0.0004042207	South America
South America|hCoV-19/Brazil/PE-IAM89/2020|EPI ISL 500486|B.1.1|Brazil|2020-04-07	South America|hCoV-19/Brazil/PA-IEC-164684/2020|EPI ISL 458148|B.1.1.33|Brazil|2020-04-27	0.0002019563	South America
South America|hCoV-19/Brazil/PE-IAM10/2020|EPI ISL 500461|B.1.1|Brazil|2020-04-07	South America|hCoV-19/Brazil/PA-IEC-164684/2020|EPI ISL 458148|B.1.1.33|Brazil|2020-04-27	0.0002694935	South America
South America|hCoV-19/Brazil/PE-IAM08/2020|EPI ISL 500460|B.1.1|Brazil|2020-04-07	South America|hCoV-19/Brazil/PA-IEC-164684/2020|EPI ISL 458148|B.1.1.33|Brazil|2020-04-27	0.0002359464	South America
South America|hCoV-19/Ecuador/USFQ-207/2020|EPI ISL 527819|B.1.1|Ecuador|2020-04-07	South America|hCoV-19/Brazil/PA-IEC-164684/2020|EPI ISL 458148|B.1.1.33|Brazil|2020-04-27	0.0002708823	South America
South America|hCoV-19/Brazil/RJ-0259/2020|EPI ISL 470626|B.1.1.33|Brazil|2020-04-07	South America|hCoV-19/Brazil/PA-IEC-164684/2020|EPI ISL 458148|B.1.1.33|Brazil|2020-04-27	0.0002377653	South America
South America|hCoV-19/Brazil/RJ-0260/2020|EPI ISL 470627|B.1.1.33|Brazil|2020-04-07	South America|hCoV-19/Brazil/PA-IEC-164684/2020|EPI ISL 458148|B.1.1.33|Brazil|2020-04-27	0.0002717379	South America
South America|hCoV-19/Brazil/PE-IAM226/2020|EPI ISL 500474|B.1.1|Brazil|2020-04-07	South America|hCoV-19/Brazil/PA-IEC-164684/2020|EPI ISL 458148|B.1.1.33|Brazil|2020-04-27	0.0003061526	South America
South America|hCoV-19/Brazil/SP-L1-CAMPI13/2020|EPI ISL 476155|B.1.1.33|Brazil|2020-04-07	South America|hCoV-19/Brazil/PA-IEC-164684/2020|EPI ISL 458148|B.1.1.33|Brazil|2020-04-27	0.0001368746	South America
South America|hCoV-19/Brazil/PE-IAM18/2020|EPI ISL 500868|B.1.1|Brazil|2020-04-07	South America|hCoV-19/Brazil/PA-IEC-164684/2020|EPI ISL 458148|B.1.1.33|Brazil|2020-04-27	0.0002745819	South America
South America|hCoV-19/Brazil/PE-IAM17/2020|EPI ISL 500866|B.1.1|Brazil|2020-04-07	South America|hCoV-19/Brazil/PA-IEC-164684/2020|EPI ISL 458148|B.1.1.33|Brazil|2020-04-27	0.0002764162	South America
South America|hCoV-19/Brazil/PE-IAM16/2020|EPI ISL 500865|B.1.1|Brazil|2020-04-07	South America|hCoV-19/Brazil/PA-IEC-164684/2020|EPI ISL 458148|B.1.1.33|Brazil|2020-04-27	0.0002779295	South America
South America|hCoV-19/Brazil/PE-IAM19/2020|EPI ISL 500467|B.1|Brazil|2020-04-07	South America|hCoV-19/Brazil/PA-IEC-164684/2020|EPI ISL 458148|B.1.1.33|Brazil|2020-04-27	0.0005575735	South America
South America|hCoV-19/Brazil/SP-138/2020|EPI ISL 468305|B.1.1|Brazil|2020-04-08	South America|hCoV-19/Brazil/PA-IEC-164684/2020|EPI ISL 458148|B.1.1.33|Brazil|2020-04-27	0.0003366141	South America
South America|hCoV-19/Brazil/RJ-INCA-C06/2020|EPI ISL 513513|B.1.1.33|Brazil|2020-04-08	South America|hCoV-19/Brazil/PA-IEC-164684/2020|EPI ISL 458148|B.1.1.33|Brazil|2020-04-27	0.0002019223	South America
South America|hCoV-19/Brazil/PE-IAM84/2020|EPI ISL 500484|B.1.1|Brazil|2020-04-08	South America|hCoV-19/Brazil/PA-IEC-164684/2020|EPI ISL 458148|B.1.1.33|Brazil|2020-04-27	0.0002355812	South America
South America|hCoV-19/Brazil/RJ-1702/2020|EPI ISL 456087|B.1.1.33|Brazil|2020-04-08	South America|hCoV-19/Brazil/PA-IEC-164684/2020|EPI ISL 458148|B.1.1.33|Brazil|2020-04-27	0.0001683271	South America
South America|hCoV-19/Brazil/RJ-1690/2020|EPI ISL 456084|B.1.1.33|Brazil|2020-04-08	South America|hCoV-19/Brazil/PA-IEC-164684/2020|EPI ISL 458148|B.1.1.33|Brazil|2020-04-27	0.0002356746	South America
South America|hCoV-19/Brazil/RJ-1701/2020|EPI ISL 456086|B.1.1.33|Brazil|2020-04-08	South America|hCoV-19/Brazil/PA-IEC-164684/2020|EPI ISL 458148|B.1.1.33|Brazil|2020-04-27	0.0002019971	South America
South America|hCoV-19/Brazil/RJ-1691/2020|EPI ISL 456085|B.1.1.33|Brazil|2020-04-08	South America|hCoV-19/Brazil/PA-IEC-164684/2020|EPI ISL 458148|B.1.1.33|Brazil|2020-04-27	0.0001346587	South America
South America|hCoV-19/Peru/LAM-INS-044/2020|EPI ISL 514265|B.1.1.1|Peru|2020-04-08	South America|hCoV-19/Brazil/PA-IEC-164684/2020|EPI ISL 458148|B.1.1.33|Brazil|2020-04-27	0.0003727552	South America
South America|hCoV-19/Brazil/PE-IAM30/2020|EPI ISL 500477|B.1.1|Brazil|2020-04-08	South America|hCoV-19/Brazil/PA-IEC-164684/2020|EPI ISL 458148|B.1.1.33|Brazil|2020-04-27	0.0002357160	South America
South America|hCoV-19/Brazil/PE-IAM29/2020|EPI ISL 500872|B.1.1|Brazil|2020-04-08	South America|hCoV-19/Brazil/PA-IEC-164684/2020|EPI ISL 458148|B.1.1.33|Brazil|2020-04-27	0.0002697262	South America
South America|hCoV-19/Brazil/PE-IAM221/2020|EPI ISL 500473|B.1.1|Brazil|2020-04-08	South America|hCoV-19/Brazil/PA-IEC-164684/2020|EPI ISL 458148|B.1.1.33|Brazil|2020-04-27	0.0002027545	South America
South America|hCoV-19/Brazil/PE-IAM48/2020|EPI ISL 500482|B.1.1|Brazil|2020-04-08	South America|hCoV-19/Brazil/PA-IEC-164684/2020|EPI ISL 458148|B.1.1.33|Brazil|2020-04-27	0.0002367183	South America
South America|hCoV-19/Brazil/PE-IAM87/2020|EPI ISL 500485|B.1.1|Brazil|2020-04-08	South America|hCoV-19/Brazil/PA-IEC-164684/2020|EPI ISL 458148|B.1.1.33|Brazil|2020-04-27	0.0002369204	South America
South America|hCoV-19/Brazil/PE-IAM39/2020|EPI ISL 500481|B.1.1|Brazil|2020-04-08	South America|hCoV-19/Brazil/PA-IEC-164684/2020|EPI ISL 458148|B.1.1.33|Brazil|2020-04-27	0.0004069459	South America
South America|hCoV-19/Brazil/PE-IAM273/2020|EPI ISL 500476|B.1.1|Brazil|2020-04-08	South America|hCoV-19/Brazil/PA-IEC-164684/2020|EPI ISL 458148|B.1.1.33|Brazil|2020-04-27	0.0002737085	South America
South America|hCoV-19/Brazil/SP-L1-CAMPI16/2020|EPI ISL 476158|B.1.1.33|Brazil|2020-04-08	South America|hCoV-19/Brazil/PA-IEC-164684/2020|EPI ISL 458148|B.1.1.33|Brazil|2020-04-27	0.0001710958	South America
South America|hCoV-19/Brazil/MG-0289/2020|EPI ISL 470594|B.1.1.33|Brazil|2020-04-08	South America|hCoV-19/Brazil/PA-IEC-164684/2020|EPI ISL 458148|B.1.1.33|Brazil|2020-04-27	0.0003079923	South America
South America|hCoV-19/Brazil/RJ-0261/2020|EPI ISL 470628|B.1.1.33|Brazil|2020-04-08	South America|hCoV-19/Brazil/PA-IEC-164684/2020|EPI ISL 458148|B.1.1.33|Brazil|2020-04-27	0.0001369966	South America
South America|hCoV-19/Brazil/AP-IEC-163359/2020|EPI ISL 524795|B.1.1.33|Brazil|2020-04-09	South America|hCoV-19/Brazil/PA-IEC-164684/2020|EPI ISL 458148|B.1.1.33|Brazil|2020-04-27	0.0001346089	South America
South America|hCoV-19/Brazil/RJ-1901/2020|EPI ISL 456089|B.1.1.33|Brazil|2020-04-09	South America|hCoV-19/Brazil/PA-IEC-164684/2020|EPI ISL 458148|B.1.1.33|Brazil|2020-04-27	0.0002356856	South America
South America|hCoV-19/Brazil/RJ-1902/2020|EPI ISL 456090|B.1.1.33|Brazil|2020-04-09	South America|hCoV-19/Brazil/PA-IEC-164684/2020|EPI ISL 458148|B.1.1.33|Brazil|2020-04-27	0.0002356795	South America
South America|hCoV-19/Brazil/RJ-1921/2020|EPI ISL 456091|B.1.1.33|Brazil|2020-04-09	South America|hCoV-19/Brazil/PA-IEC-164684/2020|EPI ISL 458148|B.1.1.33|Brazil|2020-04-27	0.0002020117	South America
South America|hCoV-19/Colombia/MET-INS-95637/2020|EPI ISL 498164|B.1.1|Colombia|2020-04-09	South America|hCoV-19/Brazil/PA-IEC-164684/2020|EPI ISL 458148|B.1.1.33|Brazil|2020-04-27	0.0002019495	South America
South America|hCoV-19/Colombia/RIS-INS-95663/2020|EPI ISL 498165|B.1.5|Colombia|2020-04-09	South America|hCoV-19/Brazil/PA-IEC-164684/2020|EPI ISL 458148|B.1.1.33|Brazil|2020-04-27	0.0003703278	South America
South America|hCoV-19/Brazil/PE-IAM138/2020|EPI ISL 500463|B|Brazil|2020-04-09	South America|hCoV-19/Brazil/PA-IEC-164684/2020|EPI ISL 458148|B.1.1.33|Brazil|2020-04-27	0.0004717389	South America
South America|hCoV-19/Colombia/COR-GVI-97527/2020|EPI ISL 447817|B.1.255|Colombia|2020-04-09	South America|hCoV-19/Brazil/PA-IEC-164684/2020|EPI ISL 458148|B.1.1.33|Brazil|2020-04-27	0.0004041255	South America
South America|hCoV-19/Brazil/PE-IAM103/2020|EPI ISL 500462|B.1.1|Brazil|2020-04-09	South America|hCoV-19/Brazil/PA-IEC-164684/2020|EPI ISL 458148|B.1.1.33|Brazil|2020-04-27	0.0002366463	South America
South America|hCoV-19/Brazil/RJ-0262/2020|EPI ISL 470629|B.1.1.33|Brazil|2020-04-09	South America|hCoV-19/Brazil/PA-IEC-164684/2020|EPI ISL 458148|B.1.1.33|Brazil|2020-04-27	0.0001358567	South America
South America|hCoV-19/Brazil/PE-IAM238/2020|EPI ISL 500475|B.1.1|Brazil|2020-04-09	South America|hCoV-19/Brazil/PA-IEC-164684/2020|EPI ISL 458148|B.1.1.33|Brazil|2020-04-27	0.0002379269	South America
South America|hCoV-19/Brazil/PE-IAM212/2020|EPI ISL 500470|B.1.1|Brazil|2020-04-09	South America|hCoV-19/Brazil/PA-IEC-164684/2020|EPI ISL 458148|B.1.1.33|Brazil|2020-04-27	0.0003404088	South America
South America|hCoV-19/Brazil/PE-IAM220/2020|EPI ISL 500472|B.1.1|Brazil|2020-04-09	South America|hCoV-19/Brazil/PA-IEC-164684/2020|EPI ISL 458148|B.1.1.33|Brazil|2020-04-27	0.0002389155	South America
South America|hCoV-19/Brazil/SP-L1-CAMPI19/2020|EPI ISL 476160|B.1.1.33|Brazil|2020-04-09	South America|hCoV-19/Brazil/PA-IEC-164684/2020|EPI ISL 458148|B.1.1.33|Brazil|2020-04-27	0.0001368746	South America
South America|hCoV-19/Brazil/MG-0288/2020|EPI ISL 470593|B.1|Brazil|2020-04-09	South America|hCoV-19/Brazil/PA-IEC-164684/2020|EPI ISL 458148|B.1.1.33|Brazil|2020-04-27	0.0003766156	South America
South America|hCoV-19/Brazil/PE-IAM167/2020|EPI ISL 500466|B.1.1|Brazil|2020-04-09	South America|hCoV-19/Brazil/PA-IEC-164684/2020|EPI ISL 458148|B.1.1.33|Brazil|2020-04-27	0.0002747117	South America
South America|hCoV-19/Brazil/PE-IAM209/2020|EPI ISL 500468|B.1.1|Brazil|2020-04-09	South America|hCoV-19/Brazil/PA-IEC-164684/2020|EPI ISL 458148|B.1.1.33|Brazil|2020-04-27	0.0002415551	South America
South America|hCoV-19/Brazil/PE-IAM230/2020|EPI ISL 500869|B.1.1|Brazil|2020-04-09	South America|hCoV-19/Brazil/PA-IEC-164684/2020|EPI ISL 458148|B.1.1.33|Brazil|2020-04-27	0.0002764412	South America
South America|hCoV-19/Brazil/PE-IAM235/2020|EPI ISL 500870|B.1.1|Brazil|2020-04-09	South America|hCoV-19/Brazil/PA-IEC-164684/2020|EPI ISL 458148|B.1.1.33|Brazil|2020-04-27	0.0002422186	South America
South America|hCoV-19/Brazil/PE-IAM171/2020|EPI ISL 500867|B.1.1|Brazil|2020-04-09	South America|hCoV-19/Brazil/PA-IEC-164684/2020|EPI ISL 458148|B.1.1.33|Brazil|2020-04-27	0.0004162785	South America
South America|hCoV-19/Brazil/PE-IAM158/2020|EPI ISL 500465|B.1.1|Brazil|2020-04-09	South America|hCoV-19/Brazil/PA-IEC-164684/2020|EPI ISL 458148|B.1.1.33|Brazil|2020-04-27	0.0003477272	South America
South America|hCoV-19/Brazil/PE-IAM211/2020|EPI ISL 500469|B.1.1|Brazil|2020-04-09	South America|hCoV-19/Brazil/PA-IEC-164684/2020|EPI ISL 458148|B.1.1.33|Brazil|2020-04-27	0.0002784475	South America
South America|hCoV-19/Brazil/PE-IAM139/2020|EPI ISL 500464|B.1.1|Brazil|2020-04-09	South America|hCoV-19/Brazil/PA-IEC-164684/2020|EPI ISL 458148|B.1.1.33|Brazil|2020-04-27	0.0002446648	South America
South America|hCoV-19/Brazil/PE-IAM248/2020|EPI ISL 500871|B.1.1|Brazil|2020-04-09	South America|hCoV-19/Brazil/PA-IEC-164684/2020|EPI ISL 458148|B.1.1.33|Brazil|2020-04-27	0.0002475070	South America
South America|hCoV-19/Brazil/SP-181/2020|EPI ISL 523976|B.1.1.33|Brazil|2020-04-10	South America|hCoV-19/Brazil/PA-IEC-164684/2020|EPI ISL 458148|B.1.1.33|Brazil|2020-04-27	0.0002355809	South America
South America|hCoV-19/Brazil/RJ-1923/2020|EPI ISL 456092|B.1.1.33|Brazil|2020-04-10	South America|hCoV-19/Brazil/PA-IEC-164684/2020|EPI ISL 458148|B.1.1.33|Brazil|2020-04-27	0.0001683350	South America
South America|hCoV-19/Peru/ANC-INS-049/2020|EPI ISL 516653|C.14|Peru|2020-04-10	South America|hCoV-19/Brazil/PA-IEC-164684/2020|EPI ISL 458148|B.1.1.33|Brazil|2020-04-27	0.0004405899	South America
South America|hCoV-19/Brazil/SP-545/2020|EPI ISL 471551|B.1.1.33|Brazil|2020-04-10	South America|hCoV-19/Brazil/PA-IEC-164684/2020|EPI ISL 458148|B.1.1.33|Brazil|2020-04-27	0.0001682840	South America
South America|hCoV-19/Brazil/SP-176/2020|EPI ISL 523972|B.1|Brazil|2020-04-11	South America|hCoV-19/Brazil/PA-IEC-164684/2020|EPI ISL 458148|B.1.1.33|Brazil|2020-04-27	0.0004039570	South America
South America|hCoV-19/Argentina/PAIS-A0020/2020|EPI ISL 430811|B.1.1.1|Argentina|2020-04-11	South America|hCoV-19/Brazil/PA-IEC-164684/2020|EPI ISL 458148|B.1.1.33|Brazil|2020-04-27	0.0003702588	South America
South America|hCoV-19/Peru/ANC-INS-050/2020|EPI ISL 516654|B.1.255|Peru|2020-04-11	South America|hCoV-19/Brazil/PA-IEC-164684/2020|EPI ISL 458148|B.1.1.33|Brazil|2020-04-27	0.0004065706	South America
South America|hCoV-19/Peru/ANC-INS-045/2020|EPI ISL 516628|B.1.255|Peru|2020-04-11	South America|hCoV-19/Brazil/PA-IEC-164684/2020|EPI ISL 458148|B.1.1.33|Brazil|2020-04-27	0.0004066808	South America
South America|hCoV-19/Peru/LIM-INS-041/2020|EPI ISL 514226|B.1.1|Peru|2020-04-11	South America|hCoV-19/Brazil/PA-IEC-164684/2020|EPI ISL 458148|B.1.1.33|Brazil|2020-04-27	0.0002032834	South America
South America|hCoV-19/Peru/ANC-INS-052/2020|EPI ISL 516686|B.1.1.1|Peru|2020-04-11	South America|hCoV-19/Brazil/PA-IEC-164684/2020|EPI ISL 458148|B.1.1.33|Brazil|2020-04-27	0.0004066617	South America
South America|hCoV-19/Peru/LIM-INS-053/2020|EPI ISL 516721|B.1.1.1|Peru|2020-04-11	South America|hCoV-19/Brazil/PA-IEC-164684/2020|EPI ISL 458148|B.1.1.33|Brazil|2020-04-27	0.0004066617	South America
South America|hCoV-19/Argentina/PAIS-A0021/2020|EPI ISL 430812|B.1.1.1|Argentina|2020-04-11	South America|hCoV-19/Brazil/PA-IEC-164684/2020|EPI ISL 458148|B.1.1.33|Brazil|2020-04-27	0.0004376921	South America
South America|hCoV-19/Argentina/PAIS-A0022/2020|EPI ISL 430813|B.1.1.1|Argentina|2020-04-11	South America|hCoV-19/Brazil/PA-IEC-164684/2020|EPI ISL 458148|B.1.1.33|Brazil|2020-04-27	0.0003390401	South America
South America|hCoV-19/Brazil/RJ-1927/2020|EPI ISL 456093|B.1.1.33|Brazil|2020-04-12	South America|hCoV-19/Brazil/PA-IEC-164684/2020|EPI ISL 458148|B.1.1.33|Brazil|2020-04-27	0.0002020065	South America
South America|hCoV-19/Peru/ANC-INS-051/2020|EPI ISL 516685|B.1.1.1|Peru|2020-04-12	South America|hCoV-19/Brazil/PA-IEC-164684/2020|EPI ISL 458148|B.1.1.33|Brazil|2020-04-27	0.0004066617	South America
South America|hCoV-19/Peru/LAL-INS-056/2020|EPI ISL 517686|C.14|Peru|2020-04-12	South America|hCoV-19/Brazil/PA-IEC-164684/2020|EPI ISL 458148|B.1.1.33|Brazil|2020-04-27	0.0004405692	South America
South America|hCoV-19/Peru/LIM-INS-042/2020|EPI ISL 514227|B.1|Peru|2020-04-12	South America|hCoV-19/Brazil/PA-IEC-164684/2020|EPI ISL 458148|B.1.1.33|Brazil|2020-04-27	0.0003727746	South America
South America|hCoV-19/Colombia/I30/2020|EPI ISL 526959|B.1|Colombia|2020-04-12	South America|hCoV-19/Brazil/PA-IEC-164684/2020|EPI ISL 458148|B.1.1.33|Brazil|2020-04-27	0.0005089981	South America
South America|hCoV-19/Brazil/RJ-1953/2020|EPI ISL 541352|B.1.1.33|Brazil|2020-04-13	South America|hCoV-19/Brazil/PA-IEC-164684/2020|EPI ISL 458148|B.1.1.33|Brazil|2020-04-27	0.0001346089	South America
South America|hCoV-19/Brazil/RJ-1948/2020|EPI ISL 456095|B.1.1.33|Brazil|2020-04-13	South America|hCoV-19/Brazil/PA-IEC-164684/2020|EPI ISL 458148|B.1.1.33|Brazil|2020-04-27	0.0001346587	South America
South America|hCoV-19/Brazil/RJ-1952/2020|EPI ISL 456096|B.1.1.33|Brazil|2020-04-13	South America|hCoV-19/Brazil/PA-IEC-164684/2020|EPI ISL 458148|B.1.1.33|Brazil|2020-04-27	0.0001683315	South America
South America|hCoV-19/Brazil/RJ-1943/2020|EPI ISL 456094|B.1.1.33|Brazil|2020-04-13	South America|hCoV-19/Brazil/PA-IEC-164684/2020|EPI ISL 458148|B.1.1.33|Brazil|2020-04-27	0.0001683271	South America
South America|hCoV-19/Brazil/RJ-2000/2020|EPI ISL 456098|B.1.1.33|Brazil|2020-04-13	South America|hCoV-19/Brazil/PA-IEC-164684/2020|EPI ISL 458148|B.1.1.33|Brazil|2020-04-27	0.0002356856	South America
South America|hCoV-19/Ecuador/USFQ-131/2020|EPI ISL 491935|B.1.1.1|Ecuador|2020-04-13	South America|hCoV-19/Brazil/PA-IEC-164684/2020|EPI ISL 458148|B.1.1.33|Brazil|2020-04-27	0.0003369159	South America
South America|hCoV-19/Peru/ARE-INS-076/2020|EPI ISL 527789|B.1.1|Peru|2020-04-13	South America|hCoV-19/Brazil/PA-IEC-164684/2020|EPI ISL 458148|B.1.1.33|Brazil|2020-04-27	0.0002371755	South America
South America|hCoV-19/Peru/LIM-INS-033/2020|EPI ISL 491458|B.1.1.1|Peru|2020-04-13	South America|hCoV-19/Brazil/PA-IEC-164684/2020|EPI ISL 458148|B.1.1.33|Brazil|2020-04-27	0.0003727376	South America
South America|hCoV-19/Brazil/RJ-1966/2020|EPI ISL 456097|B.1.1.33|Brazil|2020-04-13	South America|hCoV-19/Brazil/PA-IEC-164684/2020|EPI ISL 458148|B.1.1.33|Brazil|2020-04-27	0.0001683328	South America
South America|hCoV-19/Brazil/PE-IAM311/2020|EPI ISL 500480|B.1.1|Brazil|2020-04-13	South America|hCoV-19/Brazil/PA-IEC-164684/2020|EPI ISL 458148|B.1.1.33|Brazil|2020-04-27	0.0002713232	South America
South America|hCoV-19/Brazil/PE-IAM355/2020|EPI ISL 500874|B.1.1|Brazil|2020-04-13	South America|hCoV-19/Brazil/PA-IEC-164684/2020|EPI ISL 458148|B.1.1.33|Brazil|2020-04-27	0.0002041895	South America
South America|hCoV-19/Brazil/RJ-0263/2020|EPI ISL 470630|B.1.1.33|Brazil|2020-04-13	South America|hCoV-19/Brazil/PA-IEC-164684/2020|EPI ISL 458148|B.1.1.33|Brazil|2020-04-27	0.0002053504	South America
South America|hCoV-19/Brazil/PE-IAM305/2020|EPI ISL 500478|B.1.1|Brazil|2020-04-13	South America|hCoV-19/Brazil/PA-IEC-164684/2020|EPI ISL 458148|B.1.1.33|Brazil|2020-04-27	0.0003110250	South America
South America|hCoV-19/Brazil/MG-0258/2020|EPI ISL 470589|B.1.1.33|Brazil|2020-04-13	South America|hCoV-19/Brazil/PA-IEC-164684/2020|EPI ISL 458148|B.1.1.33|Brazil|2020-04-27	0.0001728354	South America
South America|hCoV-19/Brazil/RJ-INCA-C15/2020|EPI ISL 513518|B.1.1.33|Brazil|2020-04-14	South America|hCoV-19/Brazil/PA-IEC-164684/2020|EPI ISL 458148|B.1.1.33|Brazil|2020-04-27	0.0002019411	South America
South America|hCoV-19/Brazil/RJ-INCA-C13/2020|EPI ISL 513516|B.1.1.33|Brazil|2020-04-14	South America|hCoV-19/Brazil/PA-IEC-164684/2020|EPI ISL 458148|B.1.1.33|Brazil|2020-04-27	0.0002020133	South America
South America|hCoV-19/Brazil/RJ-INCA-C12/2020|EPI ISL 513515|B.1.1.33|Brazil|2020-04-14	South America|hCoV-19/Brazil/PA-IEC-164684/2020|EPI ISL 458148|B.1.1.33|Brazil|2020-04-27	0.0002355922	South America
South America|hCoV-19/Colombia/TOL-INS-0341-T15/2020|EPI ISL 526964|B.1|Colombia|2020-04-14	South America|hCoV-19/Brazil/PA-IEC-164684/2020|EPI ISL 458148|B.1.1.33|Brazil|2020-04-27	0.0004720412	South America
South America|hCoV-19/Colombia/TOL-INS-0345-T20/2020|EPI ISL 526963|B.1|Colombia|2020-04-14	South America|hCoV-19/Brazil/PA-IEC-164684/2020|EPI ISL 458148|B.1.1.33|Brazil|2020-04-27	0.0004720534	South America
South America|hCoV-19/Colombia/TOL-INS-0330-T5/2020|EPI ISL 526965|B.1|Colombia|2020-04-14	South America|hCoV-19/Brazil/PA-IEC-164684/2020|EPI ISL 458148|B.1.1.33|Brazil|2020-04-27	0.0004051213	South America
South America|hCoV-19/Brazil/RJ-0266/2020|EPI ISL 470632|B.1.1.33|Brazil|2020-04-14	South America|hCoV-19/Brazil/PA-IEC-164684/2020|EPI ISL 458148|B.1.1.33|Brazil|2020-04-27	0.0001698248	South America
South America|hCoV-19/Brazil/RJ-0265/2020|EPI ISL 470631|B.1.1.33|Brazil|2020-04-14	South America|hCoV-19/Brazil/PA-IEC-164684/2020|EPI ISL 458148|B.1.1.33|Brazil|2020-04-27	0.0002038135	South America
South America|hCoV-19/Uruguay/UY-NYUMC873/2020|EPI ISL 457969|B.1.1|Uruguay|2020-04-14	South America|hCoV-19/Brazil/PA-IEC-164684/2020|EPI ISL 458148|B.1.1.33|Brazil|2020-04-27	0.0002395059	South America
South America|hCoV-19/Brazil/RJ-INCA-C14/2020|EPI ISL 513517|B.1.1.33|Brazil|2020-04-14	South America|hCoV-19/Brazil/PA-IEC-164684/2020|EPI ISL 458148|B.1.1.33|Brazil|2020-04-27	0.0002086563	South America
South America|hCoV-19/Brazil/RJ-UFRJ-1019/2020|EPI ISL 492032|B.1.1.33|Brazil|2020-04-15	South America|hCoV-19/Brazil/PA-IEC-164684/2020|EPI ISL 458148|B.1.1.33|Brazil|2020-04-27	0.0002019222	South America
South America|hCoV-19/Brazil/AP-IEC-164082/2020|EPI ISL 458143|B.1.1.33|Brazil|2020-04-15	South America|hCoV-19/Brazil/PA-IEC-164684/2020|EPI ISL 458148|B.1.1.33|Brazil|2020-04-27	0.0001346089	South America
South America|hCoV-19/Argentina/PAIS-G0001/2020|EPI ISL 499083|B.1.5|Argentina|2020-04-15	South America|hCoV-19/Brazil/PA-IEC-164684/2020|EPI ISL 458148|B.1.1.33|Brazil|2020-04-27	0.0006061042	South America
South America|hCoV-19/Brazil/RJ-2044/2020|EPI ISL 456101|B.1.1.33|Brazil|2020-04-15	South America|hCoV-19/Brazil/PA-IEC-164684/2020|EPI ISL 458148|B.1.1.33|Brazil|2020-04-27	0.0001683271	South America
South America|hCoV-19/Brazil/RJ-2033/2020|EPI ISL 456100|B.1.1.33|Brazil|2020-04-15	South America|hCoV-19/Brazil/PA-IEC-164684/2020|EPI ISL 458148|B.1.1.33|Brazil|2020-04-27	0.0001346633	South America
South America|hCoV-19/Brazil/RJ-0267/2020|EPI ISL 470633|B.1.1.33|Brazil|2020-04-15	South America|hCoV-19/Brazil/PA-IEC-164684/2020|EPI ISL 458148|B.1.1.33|Brazil|2020-04-27	0.0001698328	South America
South America|hCoV-19/Brazil/RJ-0268/2020|EPI ISL 470634|B.1.1.33|Brazil|2020-04-15	South America|hCoV-19/Brazil/PA-IEC-164684/2020|EPI ISL 458148|B.1.1.33|Brazil|2020-04-27	0.0001358752	South America
South America|hCoV-19/Brazil/RJ-INCA-C34/2020|EPI ISL 513542|B.1.1.33|Brazil|2020-04-16	South America|hCoV-19/Brazil/PA-IEC-164684/2020|EPI ISL 458148|B.1.1.33|Brazil|2020-04-27	0.0001682648	South America
South America|hCoV-19/Brazil/RJ-INCA-C28/2020|EPI ISL 513536|B.1.1.33|Brazil|2020-04-16	South America|hCoV-19/Brazil/PA-IEC-164684/2020|EPI ISL 458148|B.1.1.33|Brazil|2020-04-27	0.0002019275	South America
South America|hCoV-19/Brazil/RJ-INCA-C23/2020|EPI ISL 513531|B.1.1.33|Brazil|2020-04-16	South America|hCoV-19/Brazil/PA-IEC-164684/2020|EPI ISL 458148|B.1.1.33|Brazil|2020-04-27	0.0001682727	South America
South America|hCoV-19/Brazil/RJ-INCA-C26/2020|EPI ISL 513534|B.1.1.33|Brazil|2020-04-16	South America|hCoV-19/Brazil/PA-IEC-164684/2020|EPI ISL 458148|B.1.1.33|Brazil|2020-04-27	0.0002355922	South America
South America|hCoV-19/Brazil/RJ-INCA-C25/2020|EPI ISL 513533|B.1.1.33|Brazil|2020-04-16	South America|hCoV-19/Brazil/PA-IEC-164684/2020|EPI ISL 458148|B.1.1.33|Brazil|2020-04-27	0.0001682648	South America
South America|hCoV-19/Brazil/RJ-INCA-C22/2020|EPI ISL 513530|B.1.1.33|Brazil|2020-04-16	South America|hCoV-19/Brazil/PA-IEC-164684/2020|EPI ISL 458148|B.1.1.33|Brazil|2020-04-27	0.0001346089	South America
South America|hCoV-19/Brazil/RJ-INCA-C32/2020|EPI ISL 513540|B.1.1.33|Brazil|2020-04-16	South America|hCoV-19/Brazil/PA-IEC-164684/2020|EPI ISL 458148|B.1.1.33|Brazil|2020-04-27	0.0002019223	South America
South America|hCoV-19/Brazil/RJ-INCA-C35/2020|EPI ISL 513543|B.1.1.33|Brazil|2020-04-16	South America|hCoV-19/Brazil/PA-IEC-164684/2020|EPI ISL 458148|B.1.1.33|Brazil|2020-04-27	0.0001682727	South America
South America|hCoV-19/Brazil/RJ-2091/2020|EPI ISL 467347|B.1.1.33|Brazil|2020-04-16	South America|hCoV-19/Brazil/PA-IEC-164684/2020|EPI ISL 458148|B.1.1.33|Brazil|2020-04-27	0.0002355983	South America
South America|hCoV-19/Brazil/RJ-2100/2020|EPI ISL 541353|B.1.1.33|Brazil|2020-04-16	South America|hCoV-19/Brazil/PA-IEC-164684/2020|EPI ISL 458148|B.1.1.33|Brazil|2020-04-27	0.0001682749	South America
South America|hCoV-19/Brazil/RJ-2078/2020|EPI ISL 456106|B.1.1.33|Brazil|2020-04-16	South America|hCoV-19/Brazil/PA-IEC-164684/2020|EPI ISL 458148|B.1.1.33|Brazil|2020-04-27	0.0001683350	South America
South America|hCoV-19/Brazil/RJ-2057/2020|EPI ISL 456102|B.1.1.33|Brazil|2020-04-16	South America|hCoV-19/Brazil/PA-IEC-164684/2020|EPI ISL 458148|B.1.1.33|Brazil|2020-04-27	0.0001683315	South America
South America|hCoV-19/Brazil/RJ-2062/2020|EPI ISL 456103|B.1.1.33|Brazil|2020-04-16	South America|hCoV-19/Brazil/PA-IEC-164684/2020|EPI ISL 458148|B.1.1.33|Brazil|2020-04-27	0.0002356795	South America
South America|hCoV-19/Brazil/RJ-2072/2020|EPI ISL 456104|B.1.1.33|Brazil|2020-04-16	South America|hCoV-19/Brazil/PA-IEC-164684/2020|EPI ISL 458148|B.1.1.33|Brazil|2020-04-27	0.0001346587	South America
South America|hCoV-19/Brazil/RJ-2077/2020|EPI ISL 456105|B.1.1.33|Brazil|2020-04-16	South America|hCoV-19/Brazil/PA-IEC-164684/2020|EPI ISL 458148|B.1.1.33|Brazil|2020-04-27	0.0002020159	South America
South America|hCoV-19/Peru/ARE-INS-075/2020|EPI ISL 527787|B.1.1|Peru|2020-04-16	South America|hCoV-19/Brazil/PA-IEC-164684/2020|EPI ISL 458148|B.1.1.33|Brazil|2020-04-27	0.0002710567	South America
South America|hCoV-19/Brazil/RJ-INCA-C30/2020|EPI ISL 513538|B.1.1.33|Brazil|2020-04-16	South America|hCoV-19/Brazil/PA-IEC-164684/2020|EPI ISL 458148|B.1.1.33|Brazil|2020-04-27	0.0001682783	South America
South America|hCoV-19/Brazil/RJ-0269/2020|EPI ISL 470635|B.1.1.33|Brazil|2020-04-16	South America|hCoV-19/Brazil/PA-IEC-164684/2020|EPI ISL 458148|B.1.1.33|Brazil|2020-04-27	0.0001698133	South America
South America|hCoV-19/Brazil/RJ-0270/2020|EPI ISL 470636|B.1.1.33|Brazil|2020-04-16	South America|hCoV-19/Brazil/PA-IEC-164684/2020|EPI ISL 458148|B.1.1.33|Brazil|2020-04-27	0.0001711031	South America
South America|hCoV-19/Brazil/MG-0291/2020|EPI ISL 470596|B.1.1.33|Brazil|2020-04-16	South America|hCoV-19/Brazil/PA-IEC-164684/2020|EPI ISL 458148|B.1.1.33|Brazil|2020-04-27	0.0001728477	South America
South America|hCoV-19/Brazil/RJ-UFRJ-54093/2020|EPI ISL 492042|B.1.1.33|Brazil|2020-04-16	South America|hCoV-19/Brazil/PA-IEC-164684/2020|EPI ISL 458148|B.1.1.33|Brazil|2020-04-27	0.0002692667	South America
South America|hCoV-19/Brazil/RJ-UFRJ-2215/2020|EPI ISL 492034|B.1.1.33|Brazil|2020-04-17	South America|hCoV-19/Brazil/PA-IEC-164684/2020|EPI ISL 458148|B.1.1.33|Brazil|2020-04-27	0.0001346089	South America
South America|hCoV-19/Brazil/RJ-2231/2020|EPI ISL 541356|B.1.1.33|Brazil|2020-04-17	South America|hCoV-19/Brazil/PA-IEC-164684/2020|EPI ISL 458148|B.1.1.33|Brazil|2020-04-27	0.0002356032	South America
South America|hCoV-19/Brazil/RJ-INCA-C39/2020|EPI ISL 513547|B.1.1.33|Brazil|2020-04-17	South America|hCoV-19/Brazil/PA-IEC-164684/2020|EPI ISL 458148|B.1.1.33|Brazil|2020-04-27	0.0001682648	South America
South America|hCoV-19/Brazil/RJ-INCA-C40/2020|EPI ISL 513548|B.1.1.33|Brazil|2020-04-17	South America|hCoV-19/Brazil/PA-IEC-164684/2020|EPI ISL 458148|B.1.1.33|Brazil|2020-04-27	0.0001682648	South America
South America|hCoV-19/Ecuador/USFQ-065/2020|EPI ISL 481247|B.1.1|Ecuador|2020-04-17	South America|hCoV-19/Brazil/PA-IEC-164684/2020|EPI ISL 458148|B.1.1.33|Brazil|2020-04-27	0.0002019223	South America
South America|hCoV-19/Ecuador/USFQ-026/2020|EPI ISL 481244|B.1|Ecuador|2020-04-17	South America|hCoV-19/Brazil/PA-IEC-164684/2020|EPI ISL 458148|B.1.1.33|Brazil|2020-04-27	0.0004039486	South America
South America|hCoV-19/Brazil/SP-164/2020|EPI ISL 523961|B.1.1.33|Brazil|2020-04-17	South America|hCoV-19/Brazil/PA-IEC-164684/2020|EPI ISL 458148|B.1.1.33|Brazil|2020-04-27	0.0002019275	South America
South America|hCoV-19/Brazil/RJ-2208/2020|EPI ISL 467350|B.1.1.33|Brazil|2020-04-17	South America|hCoV-19/Brazil/PA-IEC-164684/2020|EPI ISL 458148|B.1.1.33|Brazil|2020-04-27	0.0001682648	South America
South America|hCoV-19/Brazil/RJ-2197/2020|EPI ISL 467349|B.1.1.33|Brazil|2020-04-17	South America|hCoV-19/Brazil/PA-IEC-164684/2020|EPI ISL 458148|B.1.1.33|Brazil|2020-04-27	0.0003702319	South America
South America|hCoV-19/Brazil/RJ-2233/2020|EPI ISL 467351|B.1.1.33|Brazil|2020-04-17	South America|hCoV-19/Brazil/PA-IEC-164684/2020|EPI ISL 458148|B.1.1.33|Brazil|2020-04-27	0.0001346089	South America
South America|hCoV-19/Brazil/RJ-2195/2020|EPI ISL 467348|B.1.1.33|Brazil|2020-04-17	South America|hCoV-19/Brazil/PA-IEC-164684/2020|EPI ISL 458148|B.1.1.33|Brazil|2020-04-27	0.0001346134	South America
South America|hCoV-19/Brazil/RJ-INCA-C41/2020|EPI ISL 513549|B.1.1.33|Brazil|2020-04-17	South America|hCoV-19/Brazil/PA-IEC-164684/2020|EPI ISL 458148|B.1.1.33|Brazil|2020-04-27	0.0001346134	South America
South America|hCoV-19/Ecuador/USFQ-054/2020|EPI ISL 481246|B.1.1|Ecuador|2020-04-17	South America|hCoV-19/Brazil/PA-IEC-164684/2020|EPI ISL 458148|B.1.1.33|Brazil|2020-04-27	0.0002692577	South America
South America|hCoV-19/Brazil/RJ-INCA-C42/2020|EPI ISL 513550|B.1.1.33|Brazil|2020-04-17	South America|hCoV-19/Brazil/PA-IEC-164684/2020|EPI ISL 458148|B.1.1.33|Brazil|2020-04-27	0.0002019291	South America
South America|hCoV-19/Ecuador/USFQ-045/2020|EPI ISL 471268|B.1.1|Ecuador|2020-04-17	South America|hCoV-19/Brazil/PA-IEC-164684/2020|EPI ISL 458148|B.1.1.33|Brazil|2020-04-27	0.0003029970	South America
South America|hCoV-19/Brazil/RJ-INCA-C44/2020|EPI ISL 513551|B.1.1.33|Brazil|2020-04-17	South America|hCoV-19/Brazil/PA-IEC-164684/2020|EPI ISL 458148|B.1.1.33|Brazil|2020-04-27	0.0001689413	South America
South America|hCoV-19/Brazil/MG-0286/2020|EPI ISL 470591|B.1.1.33|Brazil|2020-04-17	South America|hCoV-19/Brazil/PA-IEC-164684/2020|EPI ISL 458148|B.1.1.33|Brazil|2020-04-27	0.0002395797	South America
South America|hCoV-19/Brazil/RJ-0271/2020|EPI ISL 470637|B.1.1.33|Brazil|2020-04-17	South America|hCoV-19/Brazil/PA-IEC-164684/2020|EPI ISL 458148|B.1.1.33|Brazil|2020-04-27	0.0001711031	South America
South America|hCoV-19/Brazil/SP-512/2020|EPI ISL 471556|B.1.1|Brazil|2020-04-18	South America|hCoV-19/Brazil/PA-IEC-164684/2020|EPI ISL 458148|B.1.1.33|Brazil|2020-04-27	0.0003366142	South America
South America|hCoV-19/Argentina/PAIS-A0025/2020|EPI ISL 430816|B.1.1|Argentina|2020-04-18	South America|hCoV-19/Brazil/PA-IEC-164684/2020|EPI ISL 458148|B.1.1.33|Brazil|2020-04-27	0.0004071775	South America
South America|hCoV-19/Argentina/PAIS-A0027/2020|EPI ISL 430818|B.1.1|Argentina|2020-04-19	South America|hCoV-19/Brazil/PA-IEC-164684/2020|EPI ISL 458148|B.1.1.33|Brazil|2020-04-27	0.0004071637	South America
South America|hCoV-19/Brazil/RJ-INCA-C47/2020|EPI ISL 513553|B.1.1.33|Brazil|2020-04-20	South America|hCoV-19/Brazil/PA-IEC-164684/2020|EPI ISL 458148|B.1.1.33|Brazil|2020-04-27	0.0001682727	South America
South America|hCoV-19/Brazil/AP-IEC-164346/2020|EPI ISL 458145|B.1.1.33|Brazil|2020-04-20	South America|hCoV-19/Brazil/PA-IEC-164684/2020|EPI ISL 458148|B.1.1.33|Brazil|2020-04-27	0.0002019317	South America
South America|hCoV-19/Brazil/RJ-2376/2020|EPI ISL 541360|B.1.1.33|Brazil|2020-04-20	South America|hCoV-19/Brazil/PA-IEC-164684/2020|EPI ISL 458148|B.1.1.33|Brazil|2020-04-27	0.0001682692	South America
South America|hCoV-19/Brazil/RJ-2377/2020|EPI ISL 541361|B.1.1.33|Brazil|2020-04-20	South America|hCoV-19/Brazil/PA-IEC-164684/2020|EPI ISL 458148|B.1.1.33|Brazil|2020-04-27	0.0002355922	South America
South America|hCoV-19/Brazil/SE-6579/2020|EPI ISL 541388|B.1.1.33|Brazil|2020-04-20	South America|hCoV-19/Brazil/PA-IEC-164684/2020|EPI ISL 458148|B.1.1.33|Brazil|2020-04-27	0.0002692577	South America
South America|hCoV-19/Brazil/SE-6583/2020|EPI ISL 541389|B.1|Brazil|2020-04-20	South America|hCoV-19/Brazil/PA-IEC-164684/2020|EPI ISL 458148|B.1.1.33|Brazil|2020-04-27	0.0004376445	South America
South America|hCoV-19/Brazil/RJ-2422/2020|EPI ISL 467352|B.1.1.33|Brazil|2020-04-20	South America|hCoV-19/Brazil/PA-IEC-164684/2020|EPI ISL 458148|B.1.1.33|Brazil|2020-04-27	0.0001682705	South America
South America|hCoV-19/Brazil/RJ-2343/2020|EPI ISL 541358|B.1.1.33|Brazil|2020-04-20	South America|hCoV-19/Brazil/PA-IEC-164684/2020|EPI ISL 458148|B.1.1.33|Brazil|2020-04-27	0.0001346134	South America
South America|hCoV-19/Brazil/SE-6607/2020|EPI ISL 541395|B.1.5|Brazil|2020-04-20	South America|hCoV-19/Brazil/PA-IEC-164684/2020|EPI ISL 458148|B.1.1.33|Brazil|2020-04-27	0.0004040197	South America
South America|hCoV-19/Brazil/SE-6608/2020|EPI ISL 541396|B.1.5|Brazil|2020-04-20	South America|hCoV-19/Brazil/PA-IEC-164684/2020|EPI ISL 458148|B.1.1.33|Brazil|2020-04-27	0.0004041830	South America
South America|hCoV-19/Brazil/RJ-INCA-C48/2020|EPI ISL 513554|B.1.1.33|Brazil|2020-04-20	South America|hCoV-19/Brazil/PA-IEC-164684/2020|EPI ISL 458148|B.1.1.33|Brazil|2020-04-27	0.0001364684	South America
South America|hCoV-19/Brazil/RJ-INCA-C49/2020|EPI ISL 513555|B.1.1.33|Brazil|2020-04-20	South America|hCoV-19/Brazil/PA-IEC-164684/2020|EPI ISL 458148|B.1.1.33|Brazil|2020-04-27	0.0002047452	South America
South America|hCoV-19/Brazil/RJ-INCA-C46/2020|EPI ISL 513552|B.1.1.33|Brazil|2020-04-20	South America|hCoV-19/Brazil/PA-IEC-164684/2020|EPI ISL 458148|B.1.1.33|Brazil|2020-04-27	0.0002047355	South America
South America|hCoV-19/Brazil/RJ-2342/2020|EPI ISL 541357|B.1.1.33|Brazil|2020-04-20	South America|hCoV-19/Brazil/PA-IEC-164684/2020|EPI ISL 458148|B.1.1.33|Brazil|2020-04-27	0.0003029536	South America
South America|hCoV-19/Brazil/SE-6606/2020|EPI ISL 541394|B.1.212|Brazil|2020-04-20	South America|hCoV-19/Brazil/PA-IEC-164684/2020|EPI ISL 458148|B.1.1.33|Brazil|2020-04-27	0.0004386929	South America
South America|hCoV-19/Brazil/RJ-0273/2020|EPI ISL 470639|B.1.1.33|Brazil|2020-04-20	South America|hCoV-19/Brazil/PA-IEC-164684/2020|EPI ISL 458148|B.1.1.33|Brazil|2020-04-27	0.0002038135	South America
South America|hCoV-19/Brazil/RJ-0275/2020|EPI ISL 470641|B.1.1.33|Brazil|2020-04-20	South America|hCoV-19/Brazil/PA-IEC-164684/2020|EPI ISL 458148|B.1.1.33|Brazil|2020-04-27	0.0001358660	South America
South America|hCoV-19/Brazil/SE-6601/2020|EPI ISL 541392|B.1.1.33|Brazil|2020-04-20	South America|hCoV-19/Brazil/PA-IEC-164684/2020|EPI ISL 458148|B.1.1.33|Brazil|2020-04-27	0.0002381535	South America
South America|hCoV-19/Brazil/RJ-0274/2020|EPI ISL 470640|B.1.1.33|Brazil|2020-04-20	South America|hCoV-19/Brazil/PA-IEC-164684/2020|EPI ISL 458148|B.1.1.33|Brazil|2020-04-27	0.0001711170	South America
South America|hCoV-19/Brazil/SE-6603/2020|EPI ISL 541393|B.1.1|Brazil|2020-04-21	South America|hCoV-19/Brazil/PA-IEC-164684/2020|EPI ISL 458148|B.1.1.33|Brazil|2020-04-27	0.0002692507	South America
South America|hCoV-19/Colombia/MAG-INS-101935/2020|EPI ISL 456153|B.1.255|Colombia|2020-04-22	South America|hCoV-19/Brazil/PA-IEC-164684/2020|EPI ISL 458148|B.1.1.33|Brazil|2020-04-27	0.0004039759	South America
South America|hCoV-19/Brazil/RJ-INCA-C67/2020|EPI ISL 513559|B.1.1.33|Brazil|2020-04-22	South America|hCoV-19/Brazil/PA-IEC-164684/2020|EPI ISL 458148|B.1.1.33|Brazil|2020-04-27	0.0002355873	South America
South America|hCoV-19/Brazil/RJ-INCA-C63/2020|EPI ISL 513556|B.1.1.33|Brazil|2020-04-22	South America|hCoV-19/Brazil/PA-IEC-164684/2020|EPI ISL 458148|B.1.1.33|Brazil|2020-04-27	0.0001346089	South America
South America|hCoV-19/Brazil/SP-211/2020|EPI ISL 523991|B.1.1.33|Brazil|2020-04-22	South America|hCoV-19/Brazil/PA-IEC-164684/2020|EPI ISL 458148|B.1.1.33|Brazil|2020-04-27	0.0002019317	South America
South America|hCoV-19/Brazil/RJ-INCA-C65/2020|EPI ISL 513558|B.1.1.33|Brazil|2020-04-22	South America|hCoV-19/Brazil/PA-IEC-164684/2020|EPI ISL 458148|B.1.1.33|Brazil|2020-04-27	0.0001682727	South America
South America|hCoV-19/Peru/LOR-INS-082/2020|EPI ISL 514342|B.1.1|Peru|2020-04-22	South America|hCoV-19/Brazil/PA-IEC-164684/2020|EPI ISL 458148|B.1.1.33|Brazil|2020-04-27	0.0004062954	South America
South America|hCoV-19/Peru/LOR-INS-080/2020|EPI ISL 514340|B.1.1|Peru|2020-04-22	South America|hCoV-19/Brazil/PA-IEC-164684/2020|EPI ISL 458148|B.1.1.33|Brazil|2020-04-27	0.0003048233	South America
South America|hCoV-19/Peru/LOR-INS-079/2020|EPI ISL 514339|B.1.1|Peru|2020-04-22	South America|hCoV-19/Brazil/PA-IEC-164684/2020|EPI ISL 458148|B.1.1.33|Brazil|2020-04-27	0.0002710765	South America
South America|hCoV-19/Ecuador/23055/2020|EPI ISL 491945|B.1.1|Ecuador|2020-04-22	South America|hCoV-19/Brazil/PA-IEC-164684/2020|EPI ISL 458148|B.1.1.33|Brazil|2020-04-27	0.0002040922	South America
South America|hCoV-19/Peru/LOR-INS-081/2020|EPI ISL 514341|B.1.1|Peru|2020-04-22	South America|hCoV-19/Brazil/PA-IEC-164684/2020|EPI ISL 458148|B.1.1.33|Brazil|2020-04-27	0.0003388561	South America
South America|hCoV-19/Brazil/SP-263/2020|EPI ISL 524467|B.1.1.33|Brazil|2020-04-22	South America|hCoV-19/Brazil/PA-IEC-164684/2020|EPI ISL 458148|B.1.1.33|Brazil|2020-04-27	0.0002693428	South America
South America|hCoV-19/Uruguay/UY-NYUMC877/2020|EPI ISL 457973|B.1.1|Uruguay|2020-04-22	South America|hCoV-19/Brazil/PA-IEC-164684/2020|EPI ISL 458148|B.1.1.33|Brazil|2020-04-27	0.0003771171	South America
South America|hCoV-19/Brazil/RJ-0276/2020|EPI ISL 470642|B.1.1.33|Brazil|2020-04-22	South America|hCoV-19/Brazil/PA-IEC-164684/2020|EPI ISL 458148|B.1.1.33|Brazil|2020-04-27	0.0001710959	South America
South America|hCoV-19/Brazil/RJ-0277/2020|EPI ISL 470643|B.1.1.33|Brazil|2020-04-22	South America|hCoV-19/Brazil/PA-IEC-164684/2020|EPI ISL 458148|B.1.1.33|Brazil|2020-04-27	0.0002395615	South America
South America|hCoV-19/Brazil/RJ-0278/2020|EPI ISL 470644|B.1.1.33|Brazil|2020-04-22	South America|hCoV-19/Brazil/PA-IEC-164684/2020|EPI ISL 458148|B.1.1.33|Brazil|2020-04-27	0.0003080280	South America
South America|hCoV-19/Brazil/RJ-0279/2020|EPI ISL 470645|B.1.1.33|Brazil|2020-04-22	South America|hCoV-19/Brazil/PA-IEC-164684/2020|EPI ISL 458148|B.1.1.33|Brazil|2020-04-27	0.0001712203	South America
South America|hCoV-19/Brazil/AP-IEC-164920/2020|EPI ISL 524796|B.1.1.33|Brazil|2020-04-23	South America|hCoV-19/Brazil/PA-IEC-164684/2020|EPI ISL 458148|B.1.1.33|Brazil|2020-04-27	0.0001346089	South America
South America|hCoV-19/Brazil/SP-213/2020|EPI ISL 523992|B.1.1.33|Brazil|2020-04-23	South America|hCoV-19/Brazil/PA-IEC-164684/2020|EPI ISL 458148|B.1.1.33|Brazil|2020-04-27	0.0002019223	South America
South America|hCoV-19/Peru/LIM-INS-029/2020|EPI ISL 491433|C.14|Peru|2020-04-23	South America|hCoV-19/Brazil/PA-IEC-164684/2020|EPI ISL 458148|B.1.1.33|Brazil|2020-04-27	0.0004066013	South America
South America|hCoV-19/Peru/LIM-INS-031/2020|EPI ISL 491435|B.1|Peru|2020-04-23	South America|hCoV-19/Brazil/PA-IEC-164684/2020|EPI ISL 458148|B.1.1.33|Brazil|2020-04-27	0.0003727115	South America
South America|hCoV-19/Peru/LIM-INS-030/2020|EPI ISL 491434|B.1.255|Peru|2020-04-23	South America|hCoV-19/Brazil/PA-IEC-164684/2020|EPI ISL 458148|B.1.1.33|Brazil|2020-04-27	0.0003727824	South America
South America|hCoV-19/Brazil/RJ-0280/2020|EPI ISL 470646|B.1.1.33|Brazil|2020-04-23	South America|hCoV-19/Brazil/PA-IEC-164684/2020|EPI ISL 458148|B.1.1.33|Brazil|2020-04-27	0.0002053338	South America
South America|hCoV-19/Brazil/RJ-INCA-C72/2020|EPI ISL 513563|B.1.1.33|Brazil|2020-04-24	South America|hCoV-19/Brazil/PA-IEC-164684/2020|EPI ISL 458148|B.1.1.33|Brazil|2020-04-27	0.0002019317	South America
South America|hCoV-19/Brazil/RJ-INCA-C78/2020|EPI ISL 513568|B.1.1.33|Brazil|2020-04-24	South America|hCoV-19/Brazil/PA-IEC-164684/2020|EPI ISL 458148|B.1.1.33|Brazil|2020-04-27	0.0002355922	South America
South America|hCoV-19/Brazil/RJ-INCA-C95/2020|EPI ISL 513572|B.1.1.33|Brazil|2020-04-24	South America|hCoV-19/Brazil/PA-IEC-164684/2020|EPI ISL 458148|B.1.1.33|Brazil|2020-04-27	0.0001682727	South America
South America|hCoV-19/Brazil/RJ-INCA-C77/2020|EPI ISL 513567|B.1.1.33|Brazil|2020-04-24	South America|hCoV-19/Brazil/PA-IEC-164684/2020|EPI ISL 458148|B.1.1.33|Brazil|2020-04-27	0.0001346089	South America
South America|hCoV-19/Brazil/RJ-INCA-C75/2020|EPI ISL 513565|B.1.1.33|Brazil|2020-04-24	South America|hCoV-19/Brazil/PA-IEC-164684/2020|EPI ISL 458148|B.1.1.33|Brazil|2020-04-27	0.0001696657	South America
South America|hCoV-19/Brazil/MA-IEC-164827/2020|EPI ISL 524788|B.1.1.33|Brazil|2020-04-24	South America|hCoV-19/Brazil/PA-IEC-164684/2020|EPI ISL 458148|B.1.1.33|Brazil|2020-04-27	0.0002019411	South America
South America|hCoV-19/Brazil/RJ-2676/2020|EPI ISL 467354|B.1.5|Brazil|2020-04-24	South America|hCoV-19/Brazil/PA-IEC-164684/2020|EPI ISL 458148|B.1.1.33|Brazil|2020-04-27	0.0004376525	South America
South America|hCoV-19/Brazil/RJ-2696/2020|EPI ISL 467358|B.1.1.33|Brazil|2020-04-24	South America|hCoV-19/Brazil/PA-IEC-164684/2020|EPI ISL 458148|B.1.1.33|Brazil|2020-04-27	0.0001346089	South America
South America|hCoV-19/Brazil/RJ-2669/2020|EPI ISL 467353|B.1.1.33|Brazil|2020-04-24	South America|hCoV-19/Brazil/PA-IEC-164684/2020|EPI ISL 458148|B.1.1.33|Brazil|2020-04-27	0.0001682648	South America
South America|hCoV-19/Brazil/RJ-2683/2020|EPI ISL 467357|B.1.1.33|Brazil|2020-04-24	South America|hCoV-19/Brazil/PA-IEC-164684/2020|EPI ISL 458148|B.1.1.33|Brazil|2020-04-27	0.0002019275	South America
South America|hCoV-19/Brazil/SE-6568/2020|EPI ISL 541387|B.1|Brazil|2020-04-24	South America|hCoV-19/Brazil/PA-IEC-164684/2020|EPI ISL 458148|B.1.1.33|Brazil|2020-04-27	0.0004376298	South America
South America|hCoV-19/Brazil/RJ-2678/2020|EPI ISL 467355|B.1.1.33|Brazil|2020-04-24	South America|hCoV-19/Brazil/PA-IEC-164684/2020|EPI ISL 458148|B.1.1.33|Brazil|2020-04-27	0.0003029499	South America
South America|hCoV-19/Brazil/RJ-INCA-C76/2020|EPI ISL 513566|B.1.1.33|Brazil|2020-04-24	South America|hCoV-19/Brazil/PA-IEC-164684/2020|EPI ISL 458148|B.1.1.33|Brazil|2020-04-27	0.0001706055	South America
South America|hCoV-19/Brazil/RJ-INCA-C82/2020|EPI ISL 513570|B.1.1.33|Brazil|2020-04-24	South America|hCoV-19/Brazil/PA-IEC-164684/2020|EPI ISL 458148|B.1.1.33|Brazil|2020-04-27	0.0001364870	South America
South America|hCoV-19/Brazil/SP-299/2020|EPI ISL 527864|B.1.1.33|Brazil|2020-04-24	South America|hCoV-19/Brazil/PA-IEC-164684/2020|EPI ISL 458148|B.1.1.33|Brazil|2020-04-27	0.0002356000	South America
South America|hCoV-19/Brazil/RJ-INCA-C73/2020|EPI ISL 513564|B.1.1.33|Brazil|2020-04-24	South America|hCoV-19/Brazil/PA-IEC-164684/2020|EPI ISL 458148|B.1.1.33|Brazil|2020-04-27	0.0001682784	South America
South America|hCoV-19/Brazil/RJ-INCA-C94/2020|EPI ISL 513571|B.1.1.33|Brazil|2020-04-24	South America|hCoV-19/Brazil/PA-IEC-164684/2020|EPI ISL 458148|B.1.1.33|Brazil|2020-04-27	0.0002022364	South America
South America|hCoV-19/Brazil/RJ-INCA-C79/2020|EPI ISL 513569|B.1.1.33|Brazil|2020-04-24	South America|hCoV-19/Brazil/PA-IEC-164684/2020|EPI ISL 458148|B.1.1.33|Brazil|2020-04-27	0.0002393044	South America
South America|hCoV-19/Brazil/RJ-0281/2020|EPI ISL 470647|B.1.1.33|Brazil|2020-04-24	South America|hCoV-19/Brazil/PA-IEC-164684/2020|EPI ISL 458148|B.1.1.33|Brazil|2020-04-27	0.0002377764	South America
South America|hCoV-19/Brazil/RJ-0283/2020|EPI ISL 470649|B.1.1.33|Brazil|2020-04-24	South America|hCoV-19/Brazil/PA-IEC-164684/2020|EPI ISL 458148|B.1.1.33|Brazil|2020-04-27	0.0002395551	South America
South America|hCoV-19/Brazil/RJ-0284/2020|EPI ISL 470650|B.1.1.33|Brazil|2020-04-24	South America|hCoV-19/Brazil/PA-IEC-164684/2020|EPI ISL 458148|B.1.1.33|Brazil|2020-04-27	0.0001370951	South America
South America|hCoV-19/Brazil/RJ-0282/2020|EPI ISL 470648|B.1.1.33|Brazil|2020-04-24	South America|hCoV-19/Brazil/PA-IEC-164684/2020|EPI ISL 458148|B.1.1.33|Brazil|2020-04-27	0.0002056661	South America
South America|hCoV-19/Brazil/MA-IEC-165425/2020|EPI ISL 524794|B.1.1.33|Brazil|2020-04-25	South America|hCoV-19/Brazil/PA-IEC-164684/2020|EPI ISL 458148|B.1.1.33|Brazil|2020-04-27	0.0001682692	South America
South America|hCoV-19/Brazil/RJ-2733/2020|EPI ISL 467360|B.1.1.33|Brazil|2020-04-25	South America|hCoV-19/Brazil/PA-IEC-164684/2020|EPI ISL 458148|B.1.1.33|Brazil|2020-04-27	0.0003030009	South America
South America|hCoV-19/Brazil/RJ-2777/2020|EPI ISL 467364|B.1.1.33|Brazil|2020-04-25	South America|hCoV-19/Brazil/PA-IEC-164684/2020|EPI ISL 458148|B.1.1.33|Brazil|2020-04-27	0.0002019223	South America
South America|hCoV-19/Ecuador/23890/2020|EPI ISL 491944|B.1.1|Ecuador|2020-04-25	South America|hCoV-19/Brazil/PA-IEC-164684/2020|EPI ISL 458148|B.1.1.33|Brazil|2020-04-27	0.0002040922	South America
South America|hCoV-19/Brazil/SP-306/2020|EPI ISL 534325|B.1.1.33|Brazil|2020-04-25	South America|hCoV-19/Brazil/PA-IEC-164684/2020|EPI ISL 458148|B.1.1.33|Brazil|2020-04-27	0.0002356427	South America
South America|hCoV-19/Brazil/SP-304/2020|EPI ISL 534323|B.1.1.33|Brazil|2020-04-25	South America|hCoV-19/Brazil/PA-IEC-164684/2020|EPI ISL 458148|B.1.1.33|Brazil|2020-04-27	0.0002019819	South America
South America|hCoV-19/Brazil/SP-L5-CAMPI95/2020|EPI ISL 476422|B.1.1.33|Brazil|2020-04-25	South America|hCoV-19/Brazil/PA-IEC-164684/2020|EPI ISL 458148|B.1.1.33|Brazil|2020-04-27	0.0001742024	South America
South America|hCoV-19/Colombia/NAR-INS-103303/2020|EPI ISL 456154|B.1.1|Colombia|2020-04-26	South America|hCoV-19/Brazil/PA-IEC-164684/2020|EPI ISL 458148|B.1.1.33|Brazil|2020-04-27	0.0003029176	South America
South America|hCoV-19/Brazil/SE-6544/2020|EPI ISL 541378|B.1.1|Brazil|2020-04-26	South America|hCoV-19/Brazil/PA-IEC-164684/2020|EPI ISL 458148|B.1.1.33|Brazil|2020-04-27	0.0002692612	South America
South America|hCoV-19/Brazil/SE-6563/2020|EPI ISL 541385|B.1.1.33|Brazil|2020-04-26	South America|hCoV-19/Brazil/PA-IEC-164684/2020|EPI ISL 458148|B.1.1.33|Brazil|2020-04-27	0.0002355812	South America
South America|hCoV-19/Brazil/SE-6549/2020|EPI ISL 541379|B.1|Brazil|2020-04-26	South America|hCoV-19/Brazil/PA-IEC-164684/2020|EPI ISL 458148|B.1.1.33|Brazil|2020-04-27	0.0004039486	South America
South America|hCoV-19/Brazil/SE-6539/2020|EPI ISL 541377|B.1.5|Brazil|2020-04-26	South America|hCoV-19/Brazil/PA-IEC-164684/2020|EPI ISL 458148|B.1.1.33|Brazil|2020-04-27	0.0003702780	South America
South America|hCoV-19/Brazil/SP-01/2020|EPI ISL 412964|B.1.5|Brazil|2020-02-25	South America|hCoV-19/Brazil/SE-6557/2020|EPI ISL 541383|B.1|Brazil|2020-04-27	0.0001009523	South America
South America|hCoV-19/Brazil/SP-02/2020|EPI ISL 413016|B|Brazil|2020-02-28	South America|hCoV-19/Brazil/SE-6557/2020|EPI ISL 541383|B.1|Brazil|2020-04-27	0.0004039381	South America
South America|hCoV-19/Brazil/SP-06/2020|EPI ISL 414015|B.1.5|Brazil|2020-02-29	South America|hCoV-19/Brazil/SE-6557/2020|EPI ISL 541383|B.1|Brazil|2020-04-27	0.0001009523	South America
South America|hCoV-19/Brazil/ES-225/2020|EPI ISL 415128|B.40|Brazil|2020-02-29	South America|hCoV-19/Brazil/SE-6557/2020|EPI ISL 541383|B.1|Brazil|2020-04-27	0.0004376502	South America
South America|hCoV-19/Argentina/PAIS-A0001/2020|EPI ISL 430793|B.1.1|Argentina|2020-03-01	South America|hCoV-19/Brazil/SE-6557/2020|EPI ISL 541383|B.1|Brazil|2020-04-27	0.0002743778	South America
South America|hCoV-19/Brazil/SP-03/2020|EPI ISL 414014|B.1.1|Brazil|2020-03-02	South America|hCoV-19/Brazil/SE-6557/2020|EPI ISL 541383|B.1|Brazil|2020-04-27	0.0002355995	South America
South America|hCoV-19/Brazil/SP-11/2020|EPI ISL 416033|B.3|Brazil|2020-03-03	South America|hCoV-19/Brazil/SE-6557/2020|EPI ISL 541383|B.1|Brazil|2020-04-27	0.0003029208	South America
South America|hCoV-19/Brazil/SP-07/2020|EPI ISL 416028|B.1.1|Brazil|2020-03-03	South America|hCoV-19/Brazil/SE-6557/2020|EPI ISL 541383|B.1|Brazil|2020-04-27	0.0002355995	South America
South America|hCoV-19/Chile/RM-ISPCH-1/2020|EPI ISL 414579|A.2|Chile|2020-03-03	South America|hCoV-19/Brazil/SE-6557/2020|EPI ISL 541383|B.1|Brazil|2020-04-27	0.0004712979	South America
South America|hCoV-19/Brazil/SP-09/2020|EPI ISL 416031|B.1.5|Brazil|2020-03-04	South America|hCoV-19/Brazil/SE-6557/2020|EPI ISL 541383|B.1|Brazil|2020-04-27	0.0001009523	South America
South America|hCoV-19/Brazil/SP-08/2020|EPI ISL 416029|B.1.1|Brazil|2020-03-04	South America|hCoV-19/Brazil/SE-6557/2020|EPI ISL 541383|B.1|Brazil|2020-04-27	0.0002355995	South America
South America|hCoV-19/Brazil/SP-10/2020|EPI ISL 416032|B|Brazil|2020-03-04	South America|hCoV-19/Brazil/SE-6557/2020|EPI ISL 541383|B.1|Brazil|2020-04-27	0.0003365845	South America
South America|hCoV-19/Brazil/SP-04/2020|EPI ISL 414017|B.1.1|Brazil|2020-03-04	South America|hCoV-19/Brazil/SE-6557/2020|EPI ISL 541383|B.1|Brazil|2020-04-27	0.0002355995	South America
South America|hCoV-19/Brazil/SP-12/2020|EPI ISL 416034|B.1.1|Brazil|2020-03-04	South America|hCoV-19/Brazil/SE-6557/2020|EPI ISL 541383|B.1|Brazil|2020-04-27	0.0002692821	South America
South America|hCoV-19/Brazil/RJ-314/2020|EPI ISL 414045|B.1.5|Brazil|2020-03-04	South America|hCoV-19/Brazil/SE-6557/2020|EPI ISL 541383|B.1|Brazil|2020-04-27	0.0001009557	South America
South America|hCoV-19/Brazil/BA-312/2020|EPI ISL 415105|B.1.1|Brazil|2020-03-04	South America|hCoV-19/Brazil/SE-6557/2020|EPI ISL 541383|B.1|Brazil|2020-04-27	0.0002693023	South America
South America|hCoV-19/Brazil/SP-13/2020|EPI ISL 416035|B.1.1|Brazil|2020-03-05	South America|hCoV-19/Brazil/SE-6557/2020|EPI ISL 541383|B.1|Brazil|2020-04-27	0.0002355995	South America
South America|hCoV-19/Chile/LL-ISPCH-1/2020|EPI ISL 445246|B.1.5|Chile|2020-03-05	South America|hCoV-19/Brazil/SE-6557/2020|EPI ISL 541383|B.1|Brazil|2020-04-27	0.0001009523	South America
South America|hCoV-19/Chile/RM-ISPCH-2/2020|EPI ISL 414580|B.1.1|Chile|2020-03-05	South America|hCoV-19/Brazil/SE-6557/2020|EPI ISL 541383|B.1|Brazil|2020-04-27	0.0002355995	South America
South America|hCoV-19/Brazil/RJ-352/2020|EPI ISL 427299|A.2|Brazil|2020-03-05	South America|hCoV-19/Brazil/SE-6557/2020|EPI ISL 541383|B.1|Brazil|2020-04-27	0.0005049864	South America
South America|hCoV-19/Brazil/BA-510/2020|EPI ISL 427293|B.1.1|Brazil|2020-03-06	South America|hCoV-19/Brazil/SE-6557/2020|EPI ISL 541383|B.1|Brazil|2020-04-27	0.0002692752	South America
South America|hCoV-19/Chile/RM-MSHS-op2d1/2020|EPI ISL 415658|A.2|Chile|2020-03-06	South America|hCoV-19/Brazil/SE-6557/2020|EPI ISL 541383|B.1|Brazil|2020-04-27	0.0004712979	South America
South America|hCoV-19/Peru/ARE-INS-026/2020|EPI ISL 491431|B.1|Peru|2020-03-06	South America|hCoV-19/Brazil/SE-6557/2020|EPI ISL 541383|B.1|Brazil|2020-04-27	0.0001694035	South America
South America|hCoV-19/Chile/RM-ISPCH-3/2020|EPI ISL 445245|A.2|Chile|2020-03-06	South America|hCoV-19/Brazil/SE-6557/2020|EPI ISL 541383|B.1|Brazil|2020-04-27	0.0004712979	South America
South America|hCoV-19/Colombia/DC-INS-78390/2020|EPI ISL 418262|B.1.1|Colombia|2020-03-06	South America|hCoV-19/Brazil/SE-6557/2020|EPI ISL 541383|B.1|Brazil|2020-04-27	0.0002426042	South America
South America|hCoV-19/Argentina/C121/2020|EPI ISL 420600|B.1.1|Argentina|2020-03-07	South America|hCoV-19/Brazil/SE-6557/2020|EPI ISL 541383|B.1|Brazil|2020-04-27	0.0002019380	South America
South America|hCoV-19/Chile/RM-MSHS-op3d1/2020|EPI ISL 415660|A.2|Chile|2020-03-07	South America|hCoV-19/Brazil/SE-6557/2020|EPI ISL 541383|B.1|Brazil|2020-04-27	0.0004712821	South America
South America|hCoV-19/Peru/ARE-INS-087/2020|EPI ISL 516626|B.1|Peru|2020-03-07	South America|hCoV-19/Brazil/SE-6557/2020|EPI ISL 541383|B.1|Brazil|2020-04-27	0.0002032983	South America
South America|hCoV-19/Chile/RM-MSHS-op4d1/2020|EPI ISL 415661|A.2|Chile|2020-03-08	South America|hCoV-19/Brazil/SE-6557/2020|EPI ISL 541383|B.1|Brazil|2020-04-27	0.0004712979	South America
South America|hCoV-19/Chile/RM-ISPCH-4/2020|EPI ISL 445247|A.2|Chile|2020-03-08	South America|hCoV-19/Brazil/SE-6557/2020|EPI ISL 541383|B.1|Brazil|2020-04-27	0.0005387004	South America
South America|hCoV-19/Brazil/MG-CV4/2020|EPI ISL 429667|B.1.255|Brazil|2020-03-09	South America|hCoV-19/Brazil/SE-6557/2020|EPI ISL 541383|B.1|Brazil|2020-04-27	0.0002019275	South America
South America|hCoV-19/Chile/RM-ISPCH-6/2020|EPI ISL 445249|B|Chile|2020-03-09	South America|hCoV-19/Brazil/SE-6557/2020|EPI ISL 541383|B.1|Brazil|2020-04-27	0.0003029334	South America
South America|hCoV-19/Chile/RM-ISPCH-9/2020|EPI ISL 445252|B.1.5|Chile|2020-03-09	South America|hCoV-19/Brazil/SE-6557/2020|EPI ISL 541383|B.1|Brazil|2020-04-27	0.0001682736	South America
South America|hCoV-19/Chile/RM-ISPCH-7/2020|EPI ISL 445250|B.1.5|Chile|2020-03-09	South America|hCoV-19/Brazil/SE-6557/2020|EPI ISL 541383|B.1|Brazil|2020-04-27	0.0001346096	South America
South America|hCoV-19/Peru/HUC-INS-008/2020|EPI ISL 489839|B.1.5|Peru|2020-03-09	South America|hCoV-19/Brazil/SE-6557/2020|EPI ISL 541383|B.1|Brazil|2020-04-27	0.0001355169	South America
South America|hCoV-19/Peru/ICA-INS-012/2020|EPI ISL 489989|B.1.5|Peru|2020-03-09	South America|hCoV-19/Brazil/SE-6557/2020|EPI ISL 541383|B.1|Brazil|2020-04-27	0.0001694044	South America
South America|hCoV-19/Chile/RM-ISPCH-5/2020|EPI ISL 445248|B.1.5|Chile|2020-03-09	South America|hCoV-19/Brazil/SE-6557/2020|EPI ISL 541383|B.1|Brazil|2020-04-27	0.0001346141	South America
South America|hCoV-19/Brazil/SP-L12-CD28/2020|EPI ISL 476221|B.1.1.33|Brazil|2020-03-09	South America|hCoV-19/Brazil/SE-6557/2020|EPI ISL 541383|B.1|Brazil|2020-04-27	0.0002719163	South America
South America|hCoV-19/Ecuador/HEE-01/2020|EPI ISL 417482|B|Ecuador|2020-03-09	South America|hCoV-19/Brazil/SE-6557/2020|EPI ISL 541383|B.1|Brazil|2020-04-27	0.0003150260	South America
South America|hCoV-19/Chile/RM-ISPCH-8/2020|EPI ISL 445251|B.1.1|Chile|2020-03-10	South America|hCoV-19/Brazil/SE-6557/2020|EPI ISL 541383|B.1|Brazil|2020-04-27	0.0003029272	South America
South America|hCoV-19/Peru/LIM-010/2020|EPI ISL 415787|B.1.1|Peru|2020-03-10	South America|hCoV-19/Brazil/SE-6557/2020|EPI ISL 541383|B.1|Brazil|2020-04-27	0.0002692696	South America
South America|hCoV-19/Chile/RM-ISPCH-16/2020|EPI ISL 445259|A.2|Chile|2020-03-10	South America|hCoV-19/Brazil/SE-6557/2020|EPI ISL 541383|B.1|Brazil|2020-04-27	0.0004712821	South America
South America|hCoV-19/Chile/RM-ISPCH-10/2020|EPI ISL 445253|B.1.255|Chile|2020-03-10	South America|hCoV-19/Brazil/SE-6557/2020|EPI ISL 541383|B.1|Brazil|2020-04-27	0.0001682692	South America
South America|hCoV-19/Chile/RM-ISPCH-12/2020|EPI ISL 445255|B.1.1.10|Chile|2020-03-10	South America|hCoV-19/Brazil/SE-6557/2020|EPI ISL 541383|B.1|Brazil|2020-04-27	0.0003029350	South America
South America|hCoV-19/Brazil/SC-769/2020|EPI ISL 427306|B.1|Brazil|2020-03-10	South America|hCoV-19/Brazil/SE-6557/2020|EPI ISL 541383|B.1|Brazil|2020-04-27	0.0001682692	South America
South America|hCoV-19/Brazil/SC-766/2020|EPI ISL 427305|B.6|Brazil|2020-03-10	South America|hCoV-19/Brazil/SE-6557/2020|EPI ISL 541383|B.1|Brazil|2020-04-27	0.0004376094	South America
South America|hCoV-19/Peru/LIM-INS-016/2020|EPI ISL 490315|B.1.1|Peru|2020-03-10	South America|hCoV-19/Brazil/SE-6557/2020|EPI ISL 541383|B.1|Brazil|2020-04-27	0.0002710977	South America
South America|hCoV-19/Chile/RM-ISPCH-13/2020|EPI ISL 445256|B.1.1|Chile|2020-03-10	South America|hCoV-19/Brazil/SE-6557/2020|EPI ISL 541383|B.1|Brazil|2020-04-27	0.0003029758	South America
South America|hCoV-19/Chile/RM-ISPCH-18/2020|EPI ISL 445261|B.1.5|Chile|2020-03-11	South America|hCoV-19/Brazil/SE-6557/2020|EPI ISL 541383|B.1|Brazil|2020-04-27	0.0001682735	South America
South America|hCoV-19/Peru/LIM-INS-160/2020|EPI ISL 536553|B.1.5|Peru|2020-03-11	South America|hCoV-19/Brazil/SE-6557/2020|EPI ISL 541383|B.1|Brazil|2020-04-27	0.0003366333	South America
South America|hCoV-19/Chile/BI-ISPCH-3/2020|EPI ISL 445332|B.1.5|Chile|2020-03-11	South America|hCoV-19/Brazil/SE-6557/2020|EPI ISL 541383|B.1|Brazil|2020-04-27	0.0002019327	South America
South America|hCoV-19/Chile/RM-ISPCH-22/2020|EPI ISL 445265|B.1.5|Chile|2020-03-11	South America|hCoV-19/Brazil/SE-6557/2020|EPI ISL 541383|B.1|Brazil|2020-04-27	0.0001346096	South America
South America|hCoV-19/Brazil/RJ-477/2020|EPI ISL 427300|B.1.1|Brazil|2020-03-11	South America|hCoV-19/Brazil/SE-6557/2020|EPI ISL 541383|B.1|Brazil|2020-04-27	0.0002356056	South America
South America|hCoV-19/Chile/RM-ISPCH-19/2020|EPI ISL 445262|B.1.5|Chile|2020-03-11	South America|hCoV-19/Brazil/SE-6557/2020|EPI ISL 541383|B.1|Brazil|2020-04-27	0.0001346124	South America
South America|hCoV-19/Brazil/RJ-477i/2020|EPI ISL 427301|B.1.1|Brazil|2020-03-11	South America|hCoV-19/Brazil/SE-6557/2020|EPI ISL 541383|B.1|Brazil|2020-04-27	0.0002356056	South America
South America|hCoV-19/Peru/LIM-INS-011/2020|EPI ISL 489988|A.2|Peru|2020-03-11	South America|hCoV-19/Brazil/SE-6557/2020|EPI ISL 541383|B.1|Brazil|2020-04-27	0.0004744599	South America
South America|hCoV-19/Peru/LIM-INS-015/2020|EPI ISL 490209|B.1.5|Peru|2020-03-11	South America|hCoV-19/Brazil/SE-6557/2020|EPI ISL 541383|B.1|Brazil|2020-04-27	0.0003049917	South America
South America|hCoV-19/Peru/LIM-INS-006/2020|EPI ISL 489838|B.1.1|Peru|2020-03-11	South America|hCoV-19/Brazil/SE-6557/2020|EPI ISL 541383|B.1|Brazil|2020-04-27	0.0002371879	South America
South America|hCoV-19/Chile/RM-ISPCH-15/2020|EPI ISL 445258|A.2|Chile|2020-03-11	South America|hCoV-19/Brazil/SE-6557/2020|EPI ISL 541383|B.1|Brazil|2020-04-27	0.0004712979	South America
South America|hCoV-19/Chile/RM-ISPCH-17/2020|EPI ISL 445260|A.2|Chile|2020-03-11	South America|hCoV-19/Brazil/SE-6557/2020|EPI ISL 541383|B.1|Brazil|2020-04-27	0.0005386501	South America
South America|hCoV-19/Chile/RM-ISPCH-20/2020|EPI ISL 445263|B.1.5|Chile|2020-03-11	South America|hCoV-19/Brazil/SE-6557/2020|EPI ISL 541383|B.1|Brazil|2020-04-27	0.0001346186	South America
South America|hCoV-19/Brazil/MG-CV12/2020|EPI ISL 429674|B.1|Brazil|2020-03-11	South America|hCoV-19/Brazil/SE-6557/2020|EPI ISL 541383|B.1|Brazil|2020-04-27	0.0002829874	South America
South America|hCoV-19/Chile/BI-ISPCH-2/2020|EPI ISL 445331|B.1.1|Chile|2020-03-12	South America|hCoV-19/Brazil/SE-6557/2020|EPI ISL 541383|B.1|Brazil|2020-04-27	0.0002356055	South America
South America|hCoV-19/Chile/BI-ISPCH-2-2/2020|EPI ISL 445333|B.1.5|Chile|2020-03-12	South America|hCoV-19/Brazil/SE-6557/2020|EPI ISL 541383|B.1|Brazil|2020-04-27	0.0001682657	South America
South America|hCoV-19/Chile/RM-ISPCH-21/2020|EPI ISL 445264|B.1.1.10|Chile|2020-03-12	South America|hCoV-19/Brazil/SE-6557/2020|EPI ISL 541383|B.1|Brazil|2020-04-27	0.0003029350	South America
South America|hCoV-19/Brazil/SE-6535/2020|EPI ISL 541375|B.1.5|Brazil|2020-03-12	South America|hCoV-19/Brazil/SE-6557/2020|EPI ISL 541383|B.1|Brazil|2020-04-27	0.0001682736	South America
South America|hCoV-19/Brazil/SC-770/2020|EPI ISL 541370|B.1.1.33|Brazil|2020-03-12	South America|hCoV-19/Brazil/SE-6557/2020|EPI ISL 541383|B.1|Brazil|2020-04-27	0.0003029452	South America
South America|hCoV-19/Chile/ML-CMM-25343/2020|EPI ISL 459863|A|Chile|2020-03-12	South America|hCoV-19/Brazil/SE-6557/2020|EPI ISL 541383|B.1|Brazil|2020-04-27	0.0003029255	South America
South America|hCoV-19/Colombia/DC-INS-79190/2020|EPI ISL 456120|B.1.5|Colombia|2020-03-12	South America|hCoV-19/Brazil/SE-6557/2020|EPI ISL 541383|B.1|Brazil|2020-04-27	0.0001694344	South America
South America|hCoV-19/Brazil/UN-HIAE-SP03/2020|EPI ISL 486427|B.1.1.33|Brazil|2020-03-13	South America|hCoV-19/Brazil/SE-6557/2020|EPI ISL 541383|B.1|Brazil|2020-04-27	0.0003702607	South America
South America|hCoV-19/Peru/LIM-INS-150/2020|EPI ISL 536545|B|Peru|2020-03-13	South America|hCoV-19/Brazil/SE-6557/2020|EPI ISL 541383|B.1|Brazil|2020-04-27	0.0003702684	South America
South America|hCoV-19/Chile/BI-ISPCH-1/2020|EPI ISL 445271|B.1.1|Chile|2020-03-13	South America|hCoV-19/Brazil/SE-6557/2020|EPI ISL 541383|B.1|Brazil|2020-04-27	0.0002356056	South America
South America|hCoV-19/Aruba/AW-RIVM-10101/2020|EPI ISL 547445|B.40|Aruba|2020-03-13	South America|hCoV-19/Brazil/SE-6557/2020|EPI ISL 541383|B.1|Brazil|2020-04-27	0.0004376207	South America
South America|hCoV-19/Brazil/MG-CV6/2020|EPI ISL 429669|B.1|Brazil|2020-03-13	South America|hCoV-19/Brazil/SE-6557/2020|EPI ISL 541383|B.1|Brazil|2020-04-27	0.0002019275	South America
South America|hCoV-19/Brazil/DF-615i/2020|EPI ISL 427294|B.1.1.33|Brazil|2020-03-13	South America|hCoV-19/Brazil/SE-6557/2020|EPI ISL 541383|B.1|Brazil|2020-04-27	0.0002692626	South America
South America|hCoV-19/Brazil/SC-771/2020|EPI ISL 541371|B.1.5|Brazil|2020-03-13	South America|hCoV-19/Brazil/SE-6557/2020|EPI ISL 541383|B.1|Brazil|2020-04-27	0.0001346821	South America
South America|hCoV-19/Peru/LAM-INS-073/2020|EPI ISL 523994|B.1.1|Peru|2020-03-13	South America|hCoV-19/Brazil/SE-6557/2020|EPI ISL 541383|B.1|Brazil|2020-04-27	0.0003049694	South America
South America|hCoV-19/Peru/CAJ-INS-061/2020|EPI ISL 517770|B.1.1.1|Peru|2020-03-13	South America|hCoV-19/Brazil/SE-6557/2020|EPI ISL 541383|B.1|Brazil|2020-04-27	0.0003388828	South America
South America|hCoV-19/Brazil/DF-0001/2020|EPI ISL 426580|B.1.1|Brazil|2020-03-13	South America|hCoV-19/Brazil/SE-6557/2020|EPI ISL 541383|B.1|Brazil|2020-04-27	0.0002369872	South America
South America|hCoV-19/Brazil/GO-0207/2020|EPI ISL 470574|B.40|Brazil|2020-03-13	South America|hCoV-19/Brazil/SE-6557/2020|EPI ISL 541383|B.1|Brazil|2020-04-27	0.0004107362	South America
South America|hCoV-19/Brazil/MG-CV8/2020|EPI ISL 429671|B.1.1|Brazil|2020-03-13	South America|hCoV-19/Brazil/SE-6557/2020|EPI ISL 541383|B.1|Brazil|2020-04-27	0.0004483771	South America
South America|hCoV-19/Chile/MA-ISPCH-1/2020|EPI ISL 445268|B.1.98|Chile|2020-03-14	South America|hCoV-19/Brazil/SE-6557/2020|EPI ISL 541383|B.1|Brazil|2020-04-27	0.0001346060	South America
South America|hCoV-19/Brazil/RN-IEC-162277/2020|EPI ISL 524798|B.1.1.33|Brazil|2020-03-14	South America|hCoV-19/Brazil/SE-6557/2020|EPI ISL 541383|B.1|Brazil|2020-04-27	0.0002692626	South America
South America|hCoV-19/Peru/LIM-INS-159/2020|EPI ISL 536552|B.1.1|Peru|2020-03-14	South America|hCoV-19/Brazil/SE-6557/2020|EPI ISL 541383|B.1|Brazil|2020-04-27	0.0002019380	South America
South America|hCoV-19/Peru/LIM-INS-147/2020|EPI ISL 536542|B.1.1|Peru|2020-03-14	South America|hCoV-19/Brazil/SE-6557/2020|EPI ISL 541383|B.1|Brazil|2020-04-27	0.0002692626	South America
South America|hCoV-19/Chile/RM-CMM-23741/2020|EPI ISL 468752|B.1.1.33|Chile|2020-03-14	South America|hCoV-19/Brazil/SE-6557/2020|EPI ISL 541383|B.1|Brazil|2020-04-27	0.0002692626	South America
South America|hCoV-19/Chile/AR-ISPCH-1/2020|EPI ISL 445270|B.1.1|Chile|2020-03-14	South America|hCoV-19/Brazil/SE-6557/2020|EPI ISL 541383|B.1|Brazil|2020-04-27	0.0002692821	South America
South America|hCoV-19/Chile/VS-ISPCH-2/2020|EPI ISL 445285|B.1.255|Chile|2020-03-14	South America|hCoV-19/Brazil/SE-6557/2020|EPI ISL 541383|B.1|Brazil|2020-04-27	0.0001682749	South America
South America|hCoV-19/Chile/RM-ISPCH-24/2020|EPI ISL 445303|B|Chile|2020-03-14	South America|hCoV-19/Brazil/SE-6557/2020|EPI ISL 541383|B.1|Brazil|2020-04-27	0.0003702933	South America
South America|hCoV-19/Colombia/ATL-INS-79743/2020|EPI ISL 456145|B.1.5|Colombia|2020-03-14	South America|hCoV-19/Brazil/SE-6557/2020|EPI ISL 541383|B.1|Brazil|2020-04-27	0.0001359359	South America
South America|hCoV-19/Brazil/MG-0211/2020|EPI ISL 470578|B.1.1|Brazil|2020-03-14	South America|hCoV-19/Brazil/SE-6557/2020|EPI ISL 541383|B.1|Brazil|2020-04-27	0.0002420170	South America
South America|hCoV-19/Colombia/VAC-INS-79773/2020|EPI ISL 456134|B.1.5|Colombia|2020-03-14	South America|hCoV-19/Brazil/SE-6557/2020|EPI ISL 541383|B.1|Brazil|2020-04-27	0.0001385966	South America
South America|hCoV-19/Colombia/VAC-INS-79779/2020|EPI ISL 456135|B.1.5|Colombia|2020-03-14	South America|hCoV-19/Brazil/SE-6557/2020|EPI ISL 541383|B.1|Brazil|2020-04-27	0.0001388035	South America
South America|hCoV-19/Brazil/MG-0212/2020|EPI ISL 470579|B.1.5|Brazil|2020-03-14	South America|hCoV-19/Brazil/SE-6557/2020|EPI ISL 541383|B.1|Brazil|2020-04-27	0.0001060886	South America
South America|hCoV-19/Brazil/CE-L10-CD171/2020|EPI ISL 476184|B.1.5|Brazil|2020-03-14	South America|hCoV-19/Brazil/SE-6557/2020|EPI ISL 541383|B.1|Brazil|2020-04-27	0.0000712227	South America
South America|hCoV-19/Colombia/VAC-INS-79929/2020|EPI ISL 456136|B.1|Colombia|2020-03-14	South America|hCoV-19/Brazil/SE-6557/2020|EPI ISL 541383|B.1|Brazil|2020-04-27	0.0002118756	South America
South America|hCoV-19/Chile/BI-CMM-25338/2020|EPI ISL 468760|B.1.1|Chile|2020-03-15	South America|hCoV-19/Brazil/SE-6557/2020|EPI ISL 541383|B.1|Brazil|2020-04-27	0.0002356058	South America
South America|hCoV-19/Chile/LI-ISPCH-3/2020|EPI ISL 445275|B.1.1|Chile|2020-03-15	South America|hCoV-19/Brazil/SE-6557/2020|EPI ISL 541383|B.1|Brazil|2020-04-27	0.0002692821	South America
South America|hCoV-19/Colombia/VAC-INS-79965/2020|EPI ISL 456150|B.1.5|Colombia|2020-03-15	South America|hCoV-19/Brazil/SE-6557/2020|EPI ISL 541383|B.1|Brazil|2020-04-27	0.0002019327	South America
South America|hCoV-19/Chile/RM-CMM-27991/2020|EPI ISL 459857|B.1.5|Chile|2020-03-15	South America|hCoV-19/Brazil/SE-6557/2020|EPI ISL 541383|B.1|Brazil|2020-04-27	0.0001346096	South America
South America|hCoV-19/Chile/LI-ISPCH-2/2020|EPI ISL 445274|B|Chile|2020-03-15	South America|hCoV-19/Brazil/SE-6557/2020|EPI ISL 541383|B.1|Brazil|2020-04-27	0.0002692702	South America
South America|hCoV-19/Chile/LI-ISPCH-4/2020|EPI ISL 445276|B.1.1|Chile|2020-03-15	South America|hCoV-19/Brazil/SE-6557/2020|EPI ISL 541383|B.1|Brazil|2020-04-27	0.0002692912	South America
South America|hCoV-19/Chile/MA-ISPCH-2/2020|EPI ISL 445269|B.1.98|Chile|2020-03-15	South America|hCoV-19/Brazil/SE-6557/2020|EPI ISL 541383|B.1|Brazil|2020-04-27	0.0001346106	South America
South America|hCoV-19/Chile/VS-ISPCH-1/2020|EPI ISL 445272|B.1.5|Chile|2020-03-15	South America|hCoV-19/Brazil/SE-6557/2020|EPI ISL 541383|B.1|Brazil|2020-04-27	0.0000673023	South America
South America|hCoV-19/Colombia/SAN-INS-80123/2020|EPI ISL 456149|B.1.1|Colombia|2020-03-15	South America|hCoV-19/Brazil/SE-6557/2020|EPI ISL 541383|B.1|Brazil|2020-04-27	0.0002357026	South America
South America|hCoV-19/Brazil/RJ-MD63-1b/2020|EPI ISL 528638|B.1.1.33|Brazil|2020-03-16	South America|hCoV-19/Brazil/SE-6557/2020|EPI ISL 541383|B.1|Brazil|2020-04-27	0.0002692626	South America
South America|hCoV-19/Chile/LI-ISPCH-1/2020|EPI ISL 445273|B.1.5|Chile|2020-03-16	South America|hCoV-19/Brazil/SE-6557/2020|EPI ISL 541383|B.1|Brazil|2020-04-27	0.0002019327	South America
South America|hCoV-19/Chile/LI-ISPCH-5/2020|EPI ISL 445277|B.1.1|Chile|2020-03-16	South America|hCoV-19/Brazil/SE-6557/2020|EPI ISL 541383|B.1|Brazil|2020-04-27	0.0002692821	South America
South America|hCoV-19/Chile/RM-ISPCH-26/2020|EPI ISL 445305|B.1|Chile|2020-03-16	South America|hCoV-19/Brazil/SE-6557/2020|EPI ISL 541383|B.1|Brazil|2020-04-27	0.0002355934	South America
South America|hCoV-19/Chile/RM-ISPCH-28/2020|EPI ISL 445307|B.1|Chile|2020-03-16	South America|hCoV-19/Brazil/SE-6557/2020|EPI ISL 541383|B.1|Brazil|2020-04-27	0.0002019327	South America
South America|hCoV-19/Chile/LI-ISPCH-6/2020|EPI ISL 445278|B.1.5|Chile|2020-03-16	South America|hCoV-19/Brazil/SE-6557/2020|EPI ISL 541383|B.1|Brazil|2020-04-27	0.0001682657	South America
South America|hCoV-19/Brazil/RJ-MD63-1a/2020|EPI ISL 528637|B.1.1.33|Brazil|2020-03-16	South America|hCoV-19/Brazil/SE-6557/2020|EPI ISL 541383|B.1|Brazil|2020-04-27	0.0003366176	South America
South America|hCoV-19/Peru/LIM-INS-143/2020|EPI ISL 536538|B.1.1.1|Peru|2020-03-16	South America|hCoV-19/Brazil/SE-6557/2020|EPI ISL 541383|B.1|Brazil|2020-04-27	0.0004039591	South America
South America|hCoV-19/Brazil/MG-CV21/2020|EPI ISL 429681|B.1|Brazil|2020-03-16	South America|hCoV-19/Brazil/SE-6557/2020|EPI ISL 541383|B.1|Brazil|2020-04-27	0.0002019275	South America
South America|hCoV-19/Chile/RM-ISPCH-30/2020|EPI ISL 445309|B.1.5|Chile|2020-03-16	South America|hCoV-19/Brazil/SE-6557/2020|EPI ISL 541383|B.1|Brazil|2020-04-27	0.0001346096	South America
South America|hCoV-19/Brazil/AM-02/2020|EPI ISL 417034|A.2|Brazil|2020-03-16	South America|hCoV-19/Brazil/SE-6557/2020|EPI ISL 541383|B.1|Brazil|2020-04-27	0.0005386320	South America
South America|hCoV-19/Brazil/MG-CV16/2020|EPI ISL 429676|B.1.1|Brazil|2020-03-16	South America|hCoV-19/Brazil/SE-6557/2020|EPI ISL 541383|B.1|Brazil|2020-04-27	0.0003375449	South America
South America|hCoV-19/Peru/LAM-INS-071/2020|EPI ISL 523954|B.1.1.1|Peru|2020-03-16	South America|hCoV-19/Brazil/SE-6557/2020|EPI ISL 541383|B.1|Brazil|2020-04-27	0.0003385387	South America
South America|hCoV-19/Peru/ANC-INS-066/2020|EPI ISL 516987|B.1.1.1|Peru|2020-03-16	South America|hCoV-19/Brazil/SE-6557/2020|EPI ISL 541383|B.1|Brazil|2020-04-27	0.0003388713	South America
South America|hCoV-19/Chile/RM-ISPCH-29/2020|EPI ISL 445308|B.1.5|Chile|2020-03-16	South America|hCoV-19/Brazil/SE-6557/2020|EPI ISL 541383|B.1|Brazil|2020-04-27	0.0001346141	South America
South America|hCoV-19/Brazil/PR-5619/2020|EPI ISL 541342|B.1|Brazil|2020-03-16	South America|hCoV-19/Brazil/SE-6557/2020|EPI ISL 541383|B.1|Brazil|2020-04-27	0.0002019411	South America
South America|hCoV-19/Colombia/RIS-INS-80245/2020|EPI ISL 456155|B.1.5|Colombia|2020-03-16	South America|hCoV-19/Brazil/SE-6557/2020|EPI ISL 541383|B.1|Brazil|2020-04-27	0.0002019735	South America
South America|hCoV-19/Colombia/VAC-INS-79943/2020|EPI ISL 456138|B.1.5|Colombia|2020-03-16	South America|hCoV-19/Brazil/SE-6557/2020|EPI ISL 541383|B.1|Brazil|2020-04-27	0.0002028980	South America
South America|hCoV-19/Colombia/BOL-INS-80191/2020|EPI ISL 456122|B.1|Colombia|2020-03-16	South America|hCoV-19/Brazil/SE-6557/2020|EPI ISL 541383|B.1|Brazil|2020-04-27	0.0001723162	South America
South America|hCoV-19/Peru/LIM-INS-141/2020|EPI ISL 536536|B|Peru|2020-03-16	South America|hCoV-19/Brazil/SE-6557/2020|EPI ISL 541383|B.1|Brazil|2020-04-27	0.0003449659	South America
South America|hCoV-19/Brazil/RJ-L10-CD158/2020|EPI ISL 476180|B.1.1.33|Brazil|2020-03-16	South America|hCoV-19/Brazil/SE-6557/2020|EPI ISL 541383|B.1|Brazil|2020-04-27	0.0002455481	South America
South America|hCoV-19/Brazil/RJ-L10-CD154/2020|EPI ISL 476178|B.1.1.33|Brazil|2020-03-16	South America|hCoV-19/Brazil/SE-6557/2020|EPI ISL 541383|B.1|Brazil|2020-04-27	0.0003184481	South America
South America|hCoV-19/Brazil/RS-L11-CD180/2020|EPI ISL 476192|B.1.1.33|Brazil|2020-03-16	South America|hCoV-19/Brazil/SE-6557/2020|EPI ISL 541383|B.1|Brazil|2020-04-27	0.0002476581	South America
South America|hCoV-19/Brazil/MG-CV19/2020|EPI ISL 429679|B.1.1|Brazil|2020-03-16	South America|hCoV-19/Brazil/SE-6557/2020|EPI ISL 541383|B.1|Brazil|2020-04-27	0.0003567239	South America
South America|hCoV-19/Chile/MA-ISPCH-3/2020|EPI ISL 445280|B.1.98|Chile|2020-03-17	South America|hCoV-19/Brazil/SE-6557/2020|EPI ISL 541383|B.1|Brazil|2020-04-27	0.0001346059	South America
South America|hCoV-19/Brazil/MG-CV31/2020|EPI ISL 429687|B.1|Brazil|2020-03-17	South America|hCoV-19/Brazil/SE-6557/2020|EPI ISL 541383|B.1|Brazil|2020-04-27	0.0002356154	South America
South America|hCoV-19/Chile/RM-CMM-26639/2020|EPI ISL 459858|A.2|Chile|2020-03-17	South America|hCoV-19/Brazil/SE-6557/2020|EPI ISL 541383|B.1|Brazil|2020-04-27	0.0005386459	South America
South America|hCoV-19/Chile/RM-ISPCH-35/2020|EPI ISL 445314|B.1|Chile|2020-03-17	South America|hCoV-19/Brazil/SE-6557/2020|EPI ISL 541383|B.1|Brazil|2020-04-27	0.0001682736	South America
South America|hCoV-19/Peru/LIM-INS-138/2020|EPI ISL 536533|B.1.1|Peru|2020-03-17	South America|hCoV-19/Brazil/SE-6557/2020|EPI ISL 541383|B.1|Brazil|2020-04-27	0.0002355995	South America
South America|hCoV-19/Brazil/MG-CV32/2020|EPI ISL 429688|B.1.1|Brazil|2020-03-17	South America|hCoV-19/Brazil/SE-6557/2020|EPI ISL 541383|B.1|Brazil|2020-04-27	0.0003029554	South America
South America|hCoV-19/Peru/LIM-INS-139/2020|EPI ISL 536534|B.1.1|Peru|2020-03-17	South America|hCoV-19/Brazil/SE-6557/2020|EPI ISL 541383|B.1|Brazil|2020-04-27	0.0002356056	South America
South America|hCoV-19/Chile/RM-ISPCH-38/2020|EPI ISL 445317|B.1.1|Chile|2020-03-17	South America|hCoV-19/Brazil/SE-6557/2020|EPI ISL 541383|B.1|Brazil|2020-04-27	0.0002019380	South America
South America|hCoV-19/Brazil/AP-IEC-161167/2020|EPI ISL 450873|B.1.1.33|Brazil|2020-03-17	South America|hCoV-19/Brazil/SE-6557/2020|EPI ISL 541383|B.1|Brazil|2020-04-27	0.0002692626	South America
South America|hCoV-19/Chile/RM-ISPCH-41/2020|EPI ISL 445320|B.1.5|Chile|2020-03-17	South America|hCoV-19/Brazil/SE-6557/2020|EPI ISL 541383|B.1|Brazil|2020-04-27	0.0001346096	South America
South America|hCoV-19/Aruba/AW-RIVM-10113/2020|EPI ISL 547446|B.1|Aruba|2020-03-17	South America|hCoV-19/Brazil/SE-6557/2020|EPI ISL 541383|B.1|Brazil|2020-04-27	0.0002019275	South America
South America|hCoV-19/Brazil/PR-5618/2020|EPI ISL 541341|B.1|Brazil|2020-03-17	South America|hCoV-19/Brazil/SE-6557/2020|EPI ISL 541383|B.1|Brazil|2020-04-27	0.0002019437	South America
South America|hCoV-19/Brazil/PR-5617/2020|EPI ISL 541340|B.1|Brazil|2020-03-17	South America|hCoV-19/Brazil/SE-6557/2020|EPI ISL 541383|B.1|Brazil|2020-04-27	0.0002356075	South America
South America|hCoV-19/Peru/JUN-INS-074/2020|EPI ISL 524471|B.1.255|Peru|2020-03-17	South America|hCoV-19/Brazil/SE-6557/2020|EPI ISL 541383|B.1|Brazil|2020-04-27	0.0002032887	South America
South America|hCoV-19/Chile/RM-ISPCH-32/2020|EPI ISL 445311|B.1.5|Chile|2020-03-17	South America|hCoV-19/Brazil/SE-6557/2020|EPI ISL 541383|B.1|Brazil|2020-04-27	0.0000673023	South America
South America|hCoV-19/Chile/RM-CMM-25669/2020|EPI ISL 459862|B.1.5|Chile|2020-03-17	South America|hCoV-19/Brazil/SE-6557/2020|EPI ISL 541383|B.1|Brazil|2020-04-27	0.0001009557	South America
South America|hCoV-19/Chile/RM-ISPCH-42/2020|EPI ISL 445321|B.1.1|Chile|2020-03-17	South America|hCoV-19/Brazil/SE-6557/2020|EPI ISL 541383|B.1|Brazil|2020-04-27	0.0002019448	South America
South America|hCoV-19/Chile/RM-ISPCH-34/2020|EPI ISL 445313|B.1.5|Chile|2020-03-17	South America|hCoV-19/Brazil/SE-6557/2020|EPI ISL 541383|B.1|Brazil|2020-04-27	0.0001682714	South America
South America|hCoV-19/Chile/BI-ISPCH-1-2/2020|EPI ISL 445281|B.1.1|Chile|2020-03-17	South America|hCoV-19/Brazil/SE-6557/2020|EPI ISL 541383|B.1|Brazil|2020-04-27	0.0002356136	South America
South America|hCoV-19/Chile/RM-ISPCH-33/2020|EPI ISL 445312|B.1.5|Chile|2020-03-17	South America|hCoV-19/Brazil/SE-6557/2020|EPI ISL 541383|B.1|Brazil|2020-04-27	0.0001346141	South America
South America|hCoV-19/Peru/LIM-INS-148/2020|EPI ISL 536543|B.1.8|Peru|2020-03-17	South America|hCoV-19/Brazil/SE-6557/2020|EPI ISL 541383|B.1|Brazil|2020-04-27	0.0001347365	South America
South America|hCoV-19/Peru/LIM-INS-136/2020|EPI ISL 536531|B.1|Peru|2020-03-17	South America|hCoV-19/Brazil/SE-6557/2020|EPI ISL 541383|B.1|Brazil|2020-04-27	0.0002363968	South America
South America|hCoV-19/Uruguay/UY-NYUMC850/2020|EPI ISL 457946|A.2|Uruguay|2020-03-17	South America|hCoV-19/Brazil/SE-6557/2020|EPI ISL 541383|B.1|Brazil|2020-04-27	0.0005442102	South America
South America|hCoV-19/Peru/LIM-INS-149/2020|EPI ISL 536544|B.1.5|Peru|2020-03-17	South America|hCoV-19/Brazil/SE-6557/2020|EPI ISL 541383|B.1|Brazil|2020-04-27	0.0002032098	South America
South America|hCoV-19/Brazil/MG-CV26/2020|EPI ISL 429684|B.1.1|Brazil|2020-03-17	South America|hCoV-19/Brazil/SE-6557/2020|EPI ISL 541383|B.1|Brazil|2020-04-27	0.0003754688	South America
South America|hCoV-19/Colombia/VAC-INS-81251/2020|EPI ISL 456139|B.1.1|Colombia|2020-03-17	South America|hCoV-19/Brazil/SE-6557/2020|EPI ISL 541383|B.1|Brazil|2020-04-27	0.0002053234	South America
South America|hCoV-19/Colombia/ANT-INS-80370/2020|EPI ISL 456118|B.1.5|Colombia|2020-03-17	South America|hCoV-19/Brazil/SE-6557/2020|EPI ISL 541383|B.1|Brazil|2020-04-27	0.0001381753	South America
South America|hCoV-19/Brazil/MG-CV33/2020|EPI ISL 429689|B.1.1|Brazil|2020-03-17	South America|hCoV-19/Brazil/SE-6557/2020|EPI ISL 541383|B.1|Brazil|2020-04-27	0.0003136621	South America
South America|hCoV-19/Brazil/SP-L11-CD185-2/2020|EPI ISL 476196|B.1|Brazil|2020-03-17	South America|hCoV-19/Brazil/SE-6557/2020|EPI ISL 541383|B.1|Brazil|2020-04-27	0.0001426010	South America
South America|hCoV-19/Brazil/MG-0214/2020|EPI ISL 470580|B.1.1.33|Brazil|2020-03-17	South America|hCoV-19/Brazil/SE-6557/2020|EPI ISL 541383|B.1|Brazil|2020-04-27	0.0003516055	South America
South America|hCoV-19/Colombia/CAU-INS-80705/2020|EPI ISL 456124|B.1|Colombia|2020-03-17	South America|hCoV-19/Brazil/SE-6557/2020|EPI ISL 541383|B.1|Brazil|2020-04-27	0.0002120749	South America
South America|hCoV-19/Aruba/AW-RIVM-10114/2020|EPI ISL 547447|B.1|Aruba|2020-03-18	South America|hCoV-19/Brazil/SE-6557/2020|EPI ISL 541383|B.1|Brazil|2020-04-27	0.0001682692	South America
South America|hCoV-19/Chile/RM-ISPCH-65/2020|EPI ISL 445361|B.1.1|Chile|2020-03-18	South America|hCoV-19/Brazil/SE-6557/2020|EPI ISL 541383|B.1|Brazil|2020-04-27	0.0002355995	South America
South America|hCoV-19/Peru/LIM-INS-145/2020|EPI ISL 536540|A.2|Peru|2020-03-18	South America|hCoV-19/Brazil/SE-6557/2020|EPI ISL 541383|B.1|Brazil|2020-04-27	0.0005049563	South America
South America|hCoV-19/Peru/LIM-INS-130/2020|EPI ISL 536527|B.1.1.1|Peru|2020-03-18	South America|hCoV-19/Brazil/SE-6557/2020|EPI ISL 541383|B.1|Brazil|2020-04-27	0.0003366019	South America
South America|hCoV-19/Brazil/SP02cc/2020|EPI ISL 450506|B|Brazil|2020-03-18	South America|hCoV-19/Brazil/SE-6557/2020|EPI ISL 541383|B.1|Brazil|2020-04-27	0.0004376298	South America
South America|hCoV-19/Argentina/C1374/2020|EPI ISL 420599|B.1.255|Argentina|2020-03-18	South America|hCoV-19/Brazil/SE-6557/2020|EPI ISL 541383|B.1|Brazil|2020-04-27	0.0002355873	South America
South America|hCoV-19/Brazil/AC-IEC-162535/2020|EPI ISL 458139|B.1.1.33|Brazil|2020-03-18	South America|hCoV-19/Brazil/SE-6557/2020|EPI ISL 541383|B.1|Brazil|2020-04-27	0.0003366089	South America
South America|hCoV-19/Brazil/SP-624/2020|EPI ISL 515527|B.1.1.33|Brazil|2020-03-18	South America|hCoV-19/Brazil/SE-6557/2020|EPI ISL 541383|B.1|Brazil|2020-04-27	0.0002692626	South America
South America|hCoV-19/Peru/LIM-INS-161/2020|EPI ISL 536554|B.1.1|Peru|2020-03-18	South America|hCoV-19/Brazil/SE-6557/2020|EPI ISL 541383|B.1|Brazil|2020-04-27	0.0002692821	South America
South America|hCoV-19/Peru/ARE-INS-072/2020|EPI ISL 523979|B.1.1|Peru|2020-03-18	South America|hCoV-19/Brazil/SE-6557/2020|EPI ISL 541383|B.1|Brazil|2020-04-27	0.0002371940	South America
South America|hCoV-19/Peru/LIM-INS-158/2020|EPI ISL 536551|B.1.5|Peru|2020-03-18	South America|hCoV-19/Brazil/SE-6557/2020|EPI ISL 541383|B.1|Brazil|2020-04-27	0.0001682770	South America
South America|hCoV-19/Colombia/RIS-INS-81402/2020|EPI ISL 497736|B.1|Colombia|2020-03-18	South America|hCoV-19/Brazil/SE-6557/2020|EPI ISL 541383|B.1|Brazil|2020-04-27	0.0001682805	South America
South America|hCoV-19/Peru/LIM-INS-144/2020|EPI ISL 536539|A.2|Peru|2020-03-18	South America|hCoV-19/Brazil/SE-6557/2020|EPI ISL 541383|B.1|Brazil|2020-04-27	0.0005054326	South America
South America|hCoV-19/Colombia/NSA-INS-80656/2020|EPI ISL 456126|B.1.5|Colombia|2020-03-18	South America|hCoV-19/Brazil/SE-6557/2020|EPI ISL 541383|B.1|Brazil|2020-04-27	0.0001693139	South America
South America|hCoV-19/Peru/JUN-INS-153/2020|EPI ISL 536546|B.1.5|Peru|2020-03-18	South America|hCoV-19/Brazil/SE-6557/2020|EPI ISL 541383|B.1|Brazil|2020-04-27	0.0004801704	South America
South America|hCoV-19/Brazil/SC-0243/2020|EPI ISL 470652|B.1.1|Brazil|2020-03-18	South America|hCoV-19/Brazil/SE-6557/2020|EPI ISL 541383|B.1|Brazil|2020-04-27	0.0002420002	South America
South America|hCoV-19/Brazil/GO-0208/2020|EPI ISL 470575|B.1.22|Brazil|2020-03-18	South America|hCoV-19/Brazil/SE-6557/2020|EPI ISL 541383|B.1|Brazil|2020-04-27	0.0002094108	South America
South America|hCoV-19/Peru/LIM-INS-157/2020|EPI ISL 536550|B.1.1|Peru|2020-03-19	South America|hCoV-19/Brazil/SE-6557/2020|EPI ISL 541383|B.1|Brazil|2020-04-27	0.0002356057	South America
South America|hCoV-19/Chile/MA-ISPCH-5/2020|EPI ISL 445283|B.1|Chile|2020-03-19	South America|hCoV-19/Brazil/SE-6557/2020|EPI ISL 541383|B.1|Brazil|2020-04-27	0.0001682692	South America
South America|hCoV-19/Peru/LIM-INS-155/2020|EPI ISL 536548|B.1.255|Peru|2020-03-19	South America|hCoV-19/Brazil/SE-6557/2020|EPI ISL 541383|B.1|Brazil|2020-04-27	0.0001682692	South America
South America|hCoV-19/Chile/VS-ISPCH-3/2020|EPI ISL 445286|B.1|Chile|2020-03-19	South America|hCoV-19/Brazil/SE-6557/2020|EPI ISL 541383|B.1|Brazil|2020-04-27	0.0002019275	South America
South America|hCoV-19/Colombia/VAC-INS-82320/2020|EPI ISL 456151|B.1|Colombia|2020-03-19	South America|hCoV-19/Brazil/SE-6557/2020|EPI ISL 541383|B.1|Brazil|2020-04-27	0.0001682692	South America
South America|hCoV-19/Peru/JUN-UPCH-0118/2020|EPI ISL 568515|B.1.255|Peru|2020-03-19	South America|hCoV-19/Brazil/SE-6557/2020|EPI ISL 541383|B.1|Brazil|2020-04-27	0.0002019275	South America
South America|hCoV-19/Brazil/RJ-LVM161-2/2020|EPI ISL 528539|A.2|Brazil|2020-03-19	South America|hCoV-19/Brazil/SE-6557/2020|EPI ISL 541383|B.1|Brazil|2020-04-27	0.0005049694	South America
South America|hCoV-19/Chile/MA-ISPCH-4/2020|EPI ISL 445282|B.1.5|Chile|2020-03-19	South America|hCoV-19/Brazil/SE-6557/2020|EPI ISL 541383|B.1|Brazil|2020-04-27	0.0000673001	South America
South America|hCoV-19/Brazil/PB-IEC-161853/2020|EPI ISL 524801|B.1.5|Brazil|2020-03-19	South America|hCoV-19/Brazil/SE-6557/2020|EPI ISL 541383|B.1|Brazil|2020-04-27	0.0001346124	South America
South America|hCoV-19/Chile/RM-ISPCH-45/2020|EPI ISL 445324|B.1.5|Chile|2020-03-19	South America|hCoV-19/Brazil/SE-6557/2020|EPI ISL 541383|B.1|Brazil|2020-04-27	0.0001346096	South America
South America|hCoV-19/Brazil/SE-6536/2020|EPI ISL 541376|B.1.1.33|Brazil|2020-03-19	South America|hCoV-19/Brazil/SE-6557/2020|EPI ISL 541383|B.1|Brazil|2020-04-27	0.0003029271	South America
South America|hCoV-19/Brazil/SE-6533/2020|EPI ISL 541374|B.1.1|Brazil|2020-03-19	South America|hCoV-19/Brazil/SE-6557/2020|EPI ISL 541383|B.1|Brazil|2020-04-27	0.0002692696	South America
South America|hCoV-19/Chile/RM-ISPCH-36/2020|EPI ISL 445315|B.1.1|Chile|2020-03-19	South America|hCoV-19/Brazil/SE-6557/2020|EPI ISL 541383|B.1|Brazil|2020-04-27	0.0002356136	South America
South America|hCoV-19/Chile/RM-ISPCH-39/2020|EPI ISL 445318|B|Chile|2020-03-19	South America|hCoV-19/Brazil/SE-6557/2020|EPI ISL 541383|B.1|Brazil|2020-04-27	0.0003702809	South America
South America|hCoV-19/Peru/LIM-INS-162/2020|EPI ISL 536555|B.1.1|Peru|2020-03-19	South America|hCoV-19/Brazil/SE-6557/2020|EPI ISL 541383|B.1|Brazil|2020-04-27	0.0002707639	South America
South America|hCoV-19/Chile/VS-CMM-28875/2020|EPI ISL 459864|B.1.1|Chile|2020-03-19	South America|hCoV-19/Brazil/SE-6557/2020|EPI ISL 541383|B.1|Brazil|2020-04-27	0.0002038240	South America
South America|hCoV-19/Brazil/SP-L7-CD67/2020|EPI ISL 476435|B.1.1.33|Brazil|2020-03-19	South America|hCoV-19/Brazil/SE-6557/2020|EPI ISL 541383|B.1|Brazil|2020-04-27	0.0003059123	South America
South America|hCoV-19/Peru/JUN-INS-154/2020|EPI ISL 536547|B.1|Peru|2020-03-19	South America|hCoV-19/Brazil/SE-6557/2020|EPI ISL 541383|B.1|Brazil|2020-04-27	0.0002725332	South America
South America|hCoV-19/Brazil/MG-0215/2020|EPI ISL 470581|B.1|Brazil|2020-03-19	South America|hCoV-19/Brazil/SE-6557/2020|EPI ISL 541383|B.1|Brazil|2020-04-27	0.0002737978	South America
South America|hCoV-19/Brazil/MG-0216/2020|EPI ISL 470582|B.1.1.33|Brazil|2020-03-19	South America|hCoV-19/Brazil/SE-6557/2020|EPI ISL 541383|B.1|Brazil|2020-04-27	0.0003422953	South America
South America|hCoV-19/Brazil/SP-L7-CD76/2020|EPI ISL 476443|B.1|Brazil|2020-03-19	South America|hCoV-19/Brazil/SE-6557/2020|EPI ISL 541383|B.1|Brazil|2020-04-27	0.0002054631	South America
South America|hCoV-19/Uruguay/UY-10/2020|EPI ISL 429257|B.31|Uruguay|2020-03-19	South America|hCoV-19/Brazil/SE-6557/2020|EPI ISL 541383|B.1|Brazil|2020-04-27	0.0005877465	South America
South America|hCoV-19/Brazil/PI-0239/2020|EPI ISL 470613|B.1.1.33|Brazil|2020-03-19	South America|hCoV-19/Brazil/SE-6557/2020|EPI ISL 541383|B.1|Brazil|2020-04-27	0.0002765975	South America
South America|hCoV-19/Brazil/SP-L11-CD200/2020|EPI ISL 476201|B.1.1.33|Brazil|2020-03-19	South America|hCoV-19/Brazil/SE-6557/2020|EPI ISL 541383|B.1|Brazil|2020-04-27	0.0002455480	South America
South America|hCoV-19/Brazil/SP-L9-CD122/2020|EPI ISL 476472|B.1.255|Brazil|2020-03-19	South America|hCoV-19/Brazil/SE-6557/2020|EPI ISL 541383|B.1|Brazil|2020-04-27	0.0001407351	South America
South America|hCoV-19/Colombia/VAC-INS-82307/2020|EPI ISL 456143|B.1|Colombia|2020-03-19	South America|hCoV-19/Brazil/SE-6557/2020|EPI ISL 541383|B.1|Brazil|2020-04-27	0.0001754537	South America
South America|hCoV-19/Brazil/RS-L10-CD175/2020|EPI ISL 476188|B.1.1.33|Brazil|2020-03-19	South America|hCoV-19/Brazil/SE-6557/2020|EPI ISL 541383|B.1|Brazil|2020-04-27	0.0002495833	South America
South America|hCoV-19/Chile/VS-ISPCH-4/2020|EPI ISL 445287|B.1.5|Chile|2020-03-19	South America|hCoV-19/Brazil/SE-6557/2020|EPI ISL 541383|B.1|Brazil|2020-04-27	0.0001009554	South America
South America|hCoV-19/Aruba/AW-RIVM-10115/2020|EPI ISL 547448|B.1|Aruba|2020-03-20	South America|hCoV-19/Brazil/SE-6557/2020|EPI ISL 541383|B.1|Brazil|2020-04-27	0.0002019369	South America
South America|hCoV-19/Brazil/PA-IEC-161548/2020|EPI ISL 450874|B.1.1.33|Brazil|2020-03-20	South America|hCoV-19/Brazil/SE-6557/2020|EPI ISL 541383|B.1|Brazil|2020-04-27	0.0002692626	South America
South America|hCoV-19/Peru/ARE-INS-164/2020|EPI ISL 536557|B.1.5|Peru|2020-03-20	South America|hCoV-19/Brazil/SE-6557/2020|EPI ISL 541383|B.1|Brazil|2020-04-27	0.0001346503	South America
South America|hCoV-19/Peru/LIM-UPCH-0011/2020|EPI ISL 529068|B.1.1.1|Peru|2020-03-20	South America|hCoV-19/Brazil/SE-6557/2020|EPI ISL 541383|B.1|Brazil|2020-04-27	0.0004713627	South America
South America|hCoV-19/Colombia/ANT-INS-82457/2020|EPI ISL 456146|B.1.5|Colombia|2020-03-20	South America|hCoV-19/Brazil/SE-6557/2020|EPI ISL 541383|B.1|Brazil|2020-04-27	0.0001346096	South America
South America|hCoV-19/Peru/ARE-INS-165/2020|EPI ISL 536558|B.1|Peru|2020-03-20	South America|hCoV-19/Brazil/SE-6557/2020|EPI ISL 541383|B.1|Brazil|2020-04-27	0.0002019275	South America
South America|hCoV-19/Chile/RM-ISPCH-69/2020|EPI ISL 445365|B.1|Chile|2020-03-20	South America|hCoV-19/Brazil/SE-6557/2020|EPI ISL 541383|B.1|Brazil|2020-04-27	0.0001682692	South America
South America|hCoV-19/Chile/MA-ISPCH-7/2020|EPI ISL 445288|B.1|Chile|2020-03-20	South America|hCoV-19/Brazil/SE-6557/2020|EPI ISL 541383|B.1|Brazil|2020-04-27	0.0002019327	South America
South America|hCoV-19/Peru/LIM-INS-156/2020|EPI ISL 536549|B.1.5|Peru|2020-03-20	South America|hCoV-19/Brazil/SE-6557/2020|EPI ISL 541383|B.1|Brazil|2020-04-27	0.0001346096	South America
South America|hCoV-19/Peru/ICA-INS-166/2020|EPI ISL 536559|B.1.1|Peru|2020-03-20	South America|hCoV-19/Brazil/SE-6557/2020|EPI ISL 541383|B.1|Brazil|2020-04-27	0.0002692821	South America
South America|hCoV-19/Peru/ARE-UPCH-0111/2020|EPI ISL 540988|B.1|Peru|2020-03-20	South America|hCoV-19/Brazil/SE-6557/2020|EPI ISL 541383|B.1|Brazil|2020-04-27	0.0002019275	South America
South America|hCoV-19/Brazil/RJ-763/2020|EPI ISL 427302|B.1.1.33|Brazil|2020-03-20	South America|hCoV-19/Brazil/SE-6557/2020|EPI ISL 541383|B.1|Brazil|2020-04-27	0.0002692626	South America
South America|hCoV-19/Brazil/SE-6530/2020|EPI ISL 541373|B.1.1|Brazil|2020-03-20	South America|hCoV-19/Brazil/SE-6557/2020|EPI ISL 541383|B.1|Brazil|2020-04-27	0.0002692626	South America
South America|hCoV-19/Brazil/MG-CV42/2020|EPI ISL 429695|B.1|Brazil|2020-03-20	South America|hCoV-19/Brazil/SE-6557/2020|EPI ISL 541383|B.1|Brazil|2020-04-27	0.0001349211	South America
South America|hCoV-19/Peru/ARE-UPCH-0110/2020|EPI ISL 540987|B.1.5|Peru|2020-03-20	South America|hCoV-19/Brazil/SE-6557/2020|EPI ISL 541383|B.1|Brazil|2020-04-27	0.0001346503	South America
South America|hCoV-19/Colombia/MAG-INS-81035/2020|EPI ISL 456125|B.1.255|Colombia|2020-03-20	South America|hCoV-19/Brazil/SE-6557/2020|EPI ISL 541383|B.1|Brazil|2020-04-27	0.0002040005	South America
South America|hCoV-19/Brazil/MG-0217/2020|EPI ISL 470583|B.1.1.33|Brazil|2020-03-20	South America|hCoV-19/Brazil/SE-6557/2020|EPI ISL 541383|B.1|Brazil|2020-04-27	0.0002795055	South America
South America|hCoV-19/Chile/RM-ISPCH-47/2020|EPI ISL 445326|B.1.5|Chile|2020-03-21	South America|hCoV-19/Brazil/SE-6557/2020|EPI ISL 541383|B.1|Brazil|2020-04-27	0.0001682656	South America
South America|hCoV-19/Chile/MA-ISPCH-14/2020|EPI ISL 445295|B.1.98|Chile|2020-03-21	South America|hCoV-19/Brazil/SE-6557/2020|EPI ISL 541383|B.1|Brazil|2020-04-27	0.0001346061	South America
South America|hCoV-19/Chile/RM-ISPCH-71/2020|EPI ISL 445367|B.1.1.33|Chile|2020-03-21	South America|hCoV-19/Brazil/SE-6557/2020|EPI ISL 541383|B.1|Brazil|2020-04-27	0.0003029413	South America
South America|hCoV-19/Peru/LIM-UPCH-0119/2020|EPI ISL 568516|B.1.1|Peru|2020-03-21	South America|hCoV-19/Brazil/SE-6557/2020|EPI ISL 541383|B.1|Brazil|2020-04-27	0.0002356056	South America
South America|hCoV-19/Chile/RM-ISPCH-23/2020|EPI ISL 445302|B.1.1|Chile|2020-03-21	South America|hCoV-19/Brazil/SE-6557/2020|EPI ISL 541383|B.1|Brazil|2020-04-27	0.0002019380	South America
South America|hCoV-19/Chile/MA-ISPCH-9/2020|EPI ISL 445290|B.1|Chile|2020-03-21	South America|hCoV-19/Brazil/SE-6557/2020|EPI ISL 541383|B.1|Brazil|2020-04-27	0.0001682692	South America
South America|hCoV-19/Chile/RM-ISPCH-48/2020|EPI ISL 445327|B.1.5|Chile|2020-03-21	South America|hCoV-19/Brazil/SE-6557/2020|EPI ISL 541383|B.1|Brazil|2020-04-27	0.0002019181	South America
South America|hCoV-19/Chile/RM-ISPCH-70/2020|EPI ISL 445366|B.1.5|Chile|2020-03-21	South America|hCoV-19/Brazil/SE-6557/2020|EPI ISL 541383|B.1|Brazil|2020-04-27	0.0001346096	South America
South America|hCoV-19/Chile/MA-ISPCH-13/2020|EPI ISL 445294|B.1|Chile|2020-03-21	South America|hCoV-19/Brazil/SE-6557/2020|EPI ISL 541383|B.1|Brazil|2020-04-27	0.0001682749	South America
South America|hCoV-19/Chile/MA-ISPCH-10/2020|EPI ISL 445291|B.1|Chile|2020-03-21	South America|hCoV-19/Brazil/SE-6557/2020|EPI ISL 541383|B.1|Brazil|2020-04-27	0.0001682805	South America
South America|hCoV-19/Brazil/CE-L12-CD224/2020|EPI ISL 476218|B.1.5|Brazil|2020-03-21	South America|hCoV-19/Brazil/SE-6557/2020|EPI ISL 541383|B.1|Brazil|2020-04-27	0.0001423542	South America
South America|hCoV-19/Chile/RM-ISPCH-59/2020|EPI ISL 445355|B.1.5|Chile|2020-03-22	South America|hCoV-19/Brazil/SE-6557/2020|EPI ISL 541383|B.1|Brazil|2020-04-27	0.0001682732	South America
South America|hCoV-19/Chile/MA-ISPCH-11/2020|EPI ISL 445292|B.1|Chile|2020-03-22	South America|hCoV-19/Brazil/SE-6557/2020|EPI ISL 541383|B.1|Brazil|2020-04-27	0.0002019327	South America
South America|hCoV-19/Argentina/C3013/2020|EPI ISL 420598|B.1.220|Argentina|2020-03-22	South America|hCoV-19/Brazil/SE-6557/2020|EPI ISL 541383|B.1|Brazil|2020-04-27	0.0001346061	South America
South America|hCoV-19/Brazil/SP-144/2020|EPI ISL 468310|B.1.1.33|Brazil|2020-03-22	South America|hCoV-19/Brazil/SE-6557/2020|EPI ISL 541383|B.1|Brazil|2020-04-27	0.0003029350	South America
South America|hCoV-19/Peru/LIM-INS-168/2020|EPI ISL 536561|A.2|Peru|2020-03-22	South America|hCoV-19/Brazil/SE-6557/2020|EPI ISL 541383|B.1|Brazil|2020-04-27	0.0005049563	South America
South America|hCoV-19/Chile/MA-ISPCH-15/2020|EPI ISL 445299|B.1|Chile|2020-03-22	South America|hCoV-19/Brazil/SE-6557/2020|EPI ISL 541383|B.1|Brazil|2020-04-27	0.0002019275	South America
South America|hCoV-19/Aruba/AW-RIVM-10122/2020|EPI ISL 547449|B.40|Aruba|2020-03-22	South America|hCoV-19/Brazil/SE-6557/2020|EPI ISL 541383|B.1|Brazil|2020-04-27	0.0004376207	South America
South America|hCoV-19/Brazil/DF-891/2020|EPI ISL 427298|B.1.1.33|Brazil|2020-03-22	South America|hCoV-19/Brazil/SE-6557/2020|EPI ISL 541383|B.1|Brazil|2020-04-27	0.0002692626	South America
South America|hCoV-19/Colombia/BOL-INS-84730/2020|EPI ISL 497738|B.1|Colombia|2020-03-22	South America|hCoV-19/Brazil/SE-6557/2020|EPI ISL 541383|B.1|Brazil|2020-04-27	0.0001346287	South America
South America|hCoV-19/Colombia/DC-INS-84861/2020|EPI ISL 456116|B.1.5|Colombia|2020-03-22	South America|hCoV-19/Brazil/SE-6557/2020|EPI ISL 541383|B.1|Brazil|2020-04-27	0.0001382136	South America
South America|hCoV-19/Brazil/MG-CV49/2020|EPI ISL 429702|B.1.5|Brazil|2020-03-22	South America|hCoV-19/Brazil/SE-6557/2020|EPI ISL 541383|B.1|Brazil|2020-04-27	0.0001041625	South America
South America|hCoV-19/Brazil/SP-L7-CD63/2020|EPI ISL 476432|B.1.255|Brazil|2020-03-22	South America|hCoV-19/Brazil/SE-6557/2020|EPI ISL 541383|B.1|Brazil|2020-04-27	0.0001781665	South America
South America|hCoV-19/Brazil/SP-602/2020|EPI ISL 515526|B.1.1|Brazil|2020-03-23	South America|hCoV-19/Brazil/SE-6557/2020|EPI ISL 541383|B.1|Brazil|2020-04-27	0.0002692745	South America
South America|hCoV-19/Peru/LAL-UPCH-0109/2020|EPI ISL 540986|B.1.1|Peru|2020-03-23	South America|hCoV-19/Brazil/SE-6557/2020|EPI ISL 541383|B.1|Brazil|2020-04-27	0.0003029413	South America
South America|hCoV-19/Brazil/SP-279/2020|EPI ISL 527858|B.1.1.33|Brazil|2020-03-23	South America|hCoV-19/Brazil/SE-6557/2020|EPI ISL 541383|B.1|Brazil|2020-04-27	0.0003366089	South America
South America|hCoV-19/Brazil/RJ-DCVN01/2020|EPI ISL 483065|B.1.3|Brazil|2020-03-23	South America|hCoV-19/Brazil/SE-6557/2020|EPI ISL 541383|B.1|Brazil|2020-04-27	0.0003029334	South America
South America|hCoV-19/Brazil/DF-861/2020|EPI ISL 427296|B.1.1.33|Brazil|2020-03-23	South America|hCoV-19/Brazil/SE-6557/2020|EPI ISL 541383|B.1|Brazil|2020-04-27	0.0003029271	South America
South America|hCoV-19/Brazil/DF-862/2020|EPI ISL 427297|B.1.1.33|Brazil|2020-03-23	South America|hCoV-19/Brazil/SE-6557/2020|EPI ISL 541383|B.1|Brazil|2020-04-27	0.0002692626	South America
South America|hCoV-19/Chile/LI-ISPCH-9/2020|EPI ISL 445300|B.1.1|Chile|2020-03-23	South America|hCoV-19/Brazil/SE-6557/2020|EPI ISL 541383|B.1|Brazil|2020-04-27	0.0002356075	South America
South America|hCoV-19/Chile/RM-ISPCH-51/2020|EPI ISL 445330|B.1|Chile|2020-03-23	South America|hCoV-19/Brazil/SE-6557/2020|EPI ISL 541383|B.1|Brazil|2020-04-27	0.0001682749	South America
South America|hCoV-19/Chile/RM-ISPCH-50/2020|EPI ISL 445329|B|Chile|2020-03-23	South America|hCoV-19/Brazil/SE-6557/2020|EPI ISL 541383|B.1|Brazil|2020-04-27	0.0003029561	South America
South America|hCoV-19/Chile/LI-ISPCH-8/2020|EPI ISL 445298|B.1.1|Chile|2020-03-23	South America|hCoV-19/Brazil/SE-6557/2020|EPI ISL 541383|B.1|Brazil|2020-04-27	0.0002693003	South America
South America|hCoV-19/Colombia/CES-INS-87973/2020|EPI ISL 498153|B.1.255|Colombia|2020-03-23	South America|hCoV-19/Brazil/SE-6557/2020|EPI ISL 541383|B.1|Brazil|2020-04-27	0.0001682805	South America
South America|hCoV-19/Colombia/QUI-INS-85082/2020|EPI ISL 497744|B|Colombia|2020-03-23	South America|hCoV-19/Brazil/SE-6557/2020|EPI ISL 541383|B.1|Brazil|2020-04-27	0.0001009693	South America
South America|hCoV-19/Uruguay/UY-NYUMC857/2020|EPI ISL 457953|B.1.1.33|Uruguay|2020-03-23	South America|hCoV-19/Brazil/SE-6557/2020|EPI ISL 541383|B.1|Brazil|2020-04-27	0.0002727411	South America
South America|hCoV-19/Peru/CAL-INS-137/2020|EPI ISL 536532|B.1.1.1|Peru|2020-03-23	South America|hCoV-19/Brazil/SE-6557/2020|EPI ISL 541383|B.1|Brazil|2020-04-27	0.0003058039	South America
South America|hCoV-19/Brazil/MG-0218/2020|EPI ISL 470584|B.1.1.33|Brazil|2020-03-23	South America|hCoV-19/Brazil/SE-6557/2020|EPI ISL 541383|B.1|Brazil|2020-04-27	0.0002738238	South America
South America|hCoV-19/Brazil/RJ-0247/2020|EPI ISL 470615|B.1.1.33|Brazil|2020-03-23	South America|hCoV-19/Brazil/SE-6557/2020|EPI ISL 541383|B.1|Brazil|2020-04-27	0.0003431172	South America
South America|hCoV-19/Brazil/SP-L9-CD137/2020|EPI ISL 476484|B.1.1.33|Brazil|2020-03-23	South America|hCoV-19/Brazil/SE-6557/2020|EPI ISL 541383|B.1|Brazil|2020-04-27	0.0003140754	South America
South America|hCoV-19/Brazil/SP-L7-CD70/2020|EPI ISL 476437|B.1.255|Brazil|2020-03-23	South America|hCoV-19/Brazil/SE-6557/2020|EPI ISL 541383|B.1|Brazil|2020-04-27	0.0001396786	South America
South America|hCoV-19/Brazil/SP-L8-CD101/2020|EPI ISL 476450|B.1.1.33|Brazil|2020-03-23	South America|hCoV-19/Brazil/SE-6557/2020|EPI ISL 541383|B.1|Brazil|2020-04-27	0.0002465679	South America
South America|hCoV-19/Brazil/CE-L11-CD196/2020|EPI ISL 476200|B.1.212|Brazil|2020-03-23	South America|hCoV-19/Brazil/SE-6557/2020|EPI ISL 541383|B.1|Brazil|2020-04-27	0.0001067146	South America
South America|hCoV-19/Brazil/MA-IEC-162157/2020|EPI ISL 524797|B.1.1.33|Brazil|2020-03-24	South America|hCoV-19/Brazil/SE-6557/2020|EPI ISL 541383|B.1|Brazil|2020-04-27	0.0002692620	South America
South America|hCoV-19/Brazil/SP-165/2020|EPI ISL 523963|B.1|Brazil|2020-03-24	South America|hCoV-19/Brazil/SE-6557/2020|EPI ISL 541383|B.1|Brazil|2020-04-27	0.0001682692	South America
South America|hCoV-19/Peru/LIM-INS-019/2020|EPI ISL 491172|B.1.1.1|Peru|2020-03-24	South America|hCoV-19/Brazil/SE-6557/2020|EPI ISL 541383|B.1|Brazil|2020-04-27	0.0003727667	South America
South America|hCoV-19/Peru/LIM-INS-022/2020|EPI ISL 491428|B.1.1.1|Peru|2020-03-24	South America|hCoV-19/Brazil/SE-6557/2020|EPI ISL 541383|B.1|Brazil|2020-04-27	0.0003388713	South America
South America|hCoV-19/Brazil/SP-L7-CD72/2020|EPI ISL 476439|B.1.1.33|Brazil|2020-03-24	South America|hCoV-19/Brazil/SE-6557/2020|EPI ISL 541383|B.1|Brazil|2020-04-27	0.0003399195	South America
South America|hCoV-19/Brazil/SP-L9-CD91/2020|EPI ISL 476490|B.1.255|Brazil|2020-03-24	South America|hCoV-19/Brazil/SE-6557/2020|EPI ISL 541383|B.1|Brazil|2020-04-27	0.0002039174	South America
South America|hCoV-19/Brazil/SC-L16-CD314/2020|EPI ISL 476278|B.1.1.33|Brazil|2020-03-24	South America|hCoV-19/Brazil/SE-6557/2020|EPI ISL 541383|B.1|Brazil|2020-04-27	0.0003400164	South America
South America|hCoV-19/Brazil/RJ-0248/2020|EPI ISL 470616|B.1.5|Brazil|2020-03-24	South America|hCoV-19/Brazil/SE-6557/2020|EPI ISL 541383|B.1|Brazil|2020-04-27	0.0001711437	South America
South America|hCoV-19/Brazil/SP-L9-CD140/2020|EPI ISL 476487|B.1.1.33|Brazil|2020-03-24	South America|hCoV-19/Brazil/SE-6557/2020|EPI ISL 541383|B.1|Brazil|2020-04-27	0.0003081960	South America
South America|hCoV-19/Brazil/SP-L9-CD139/2020|EPI ISL 476486|B.1.1.33|Brazil|2020-03-24	South America|hCoV-19/Brazil/SE-6557/2020|EPI ISL 541383|B.1|Brazil|2020-04-27	0.0002463167	South America
South America|hCoV-19/Chile/MA-CMM-31600/2020|EPI ISL 459861|B.1|Chile|2020-03-25	South America|hCoV-19/Brazil/SE-6557/2020|EPI ISL 541383|B.1|Brazil|2020-04-27	0.0001682691	South America
South America|hCoV-19/Brazil/SP-625/2020|EPI ISL 515528|B.1.1.33|Brazil|2020-03-25	South America|hCoV-19/Brazil/SE-6557/2020|EPI ISL 541383|B.1|Brazil|2020-04-27	0.0002692626	South America
South America|hCoV-19/Brazil/RJ-818/2020|EPI ISL 427303|B.1.1.33|Brazil|2020-03-25	South America|hCoV-19/Brazil/SE-6557/2020|EPI ISL 541383|B.1|Brazil|2020-04-27	0.0003029271	South America
South America|hCoV-19/Brazil/RJ-1111/2020|EPI ISL 456076|B.1.1.33|Brazil|2020-03-25	South America|hCoV-19/Brazil/SE-6557/2020|EPI ISL 541383|B.1|Brazil|2020-04-27	0.0003029271	South America
South America|hCoV-19/Brazil/RJ-1119/2020|EPI ISL 456077|B.1.1.33|Brazil|2020-03-25	South America|hCoV-19/Brazil/SE-6557/2020|EPI ISL 541383|B.1|Brazil|2020-04-27	0.0002692716	South America
South America|hCoV-19/Peru/LIM-INS-017/2020|EPI ISL 490316|B.1.255|Peru|2020-03-25	South America|hCoV-19/Brazil/SE-6557/2020|EPI ISL 541383|B.1|Brazil|2020-04-27	0.0001694035	South America
South America|hCoV-19/Peru/LIM-INS-024/2020|EPI ISL 491429|A.2|Peru|2020-03-25	South America|hCoV-19/Brazil/SE-6557/2020|EPI ISL 541383|B.1|Brazil|2020-04-27	0.0004744722	South America
South America|hCoV-19/Peru/LIM-INS-018/2020|EPI ISL 490975|B.1|Peru|2020-03-25	South America|hCoV-19/Brazil/SE-6557/2020|EPI ISL 541383|B.1|Brazil|2020-04-27	0.0002371928	South America
South America|hCoV-19/Brazil/SP-636/2020|EPI ISL 515550|B.1.1.33|Brazil|2020-03-25	South America|hCoV-19/Brazil/SE-6557/2020|EPI ISL 541383|B.1|Brazil|2020-04-27	0.0002692717	South America
South America|hCoV-19/Colombia/ANT-UdeA-200325-01/2020|EPI ISL 536399|B.1.5|Colombia|2020-03-25	South America|hCoV-19/Brazil/SE-6557/2020|EPI ISL 541383|B.1|Brazil|2020-04-27	0.0001346186	South America
South America|hCoV-19/Colombia/MAG-INS-87968/2020|EPI ISL 498152|B.1|Colombia|2020-03-25	South America|hCoV-19/Brazil/SE-6557/2020|EPI ISL 541383|B.1|Brazil|2020-04-27	0.0002692884	South America
South America|hCoV-19/Chile/AR-ISPCH-14/2020|EPI ISL 445348|B.1.255|Chile|2020-03-25	South America|hCoV-19/Brazil/SE-6557/2020|EPI ISL 541383|B.1|Brazil|2020-04-27	0.0001682862	South America
South America|hCoV-19/Colombia/ATL-INS-88612/2020|EPI ISL 498155|B.1|Colombia|2020-03-25	South America|hCoV-19/Brazil/SE-6557/2020|EPI ISL 541383|B.1|Brazil|2020-04-27	0.0001346242	South America
South America|hCoV-19/Uruguay/UY-NYUMC861/2020|EPI ISL 457957|B.1.1.1|Uruguay|2020-03-25	South America|hCoV-19/Brazil/SE-6557/2020|EPI ISL 541383|B.1|Brazil|2020-04-27	0.0003742044	South America
South America|hCoV-19/Brazil/SP-L11-CD93/2020|EPI ISL 476204|B.1.1.33|Brazil|2020-03-25	South America|hCoV-19/Brazil/SE-6557/2020|EPI ISL 541383|B.1|Brazil|2020-04-27	0.0003458929	South America
South America|hCoV-19/Brazil/RJ-0249/2020|EPI ISL 470617|B.1.1.33|Brazil|2020-03-25	South America|hCoV-19/Brazil/SE-6557/2020|EPI ISL 541383|B.1|Brazil|2020-04-27	0.0002765782	South America
South America|hCoV-19/Brazil/RJ-872/2020|EPI ISL 427304|B.1.1.33|Brazil|2020-03-26	South America|hCoV-19/Brazil/SE-6557/2020|EPI ISL 541383|B.1|Brazil|2020-04-27	0.0003366089	South America
South America|hCoV-19/Brazil/PR-5623/2020|EPI ISL 541346|B.1.3|Brazil|2020-03-26	South America|hCoV-19/Brazil/SE-6557/2020|EPI ISL 541383|B.1|Brazil|2020-04-27	0.0003029295	South America
South America|hCoV-19/Colombia/CAL-GUR-0072/2020|EPI ISL 447734|A.2|Colombia|2020-03-26	South America|hCoV-19/Brazil/SE-6557/2020|EPI ISL 541383|B.1|Brazil|2020-04-27	0.0005386501	South America
South America|hCoV-19/Colombia/VAC-GUR-0084/2020|EPI ISL 447735|B.1|Colombia|2020-03-26	South America|hCoV-19/Brazil/SE-6557/2020|EPI ISL 541383|B.1|Brazil|2020-04-27	0.0001682975	South America
South America|hCoV-19/Colombia/VAC-GUR-0135/2020|EPI ISL 447737|B.1|Colombia|2020-03-26	South America|hCoV-19/Brazil/SE-6557/2020|EPI ISL 541383|B.1|Brazil|2020-04-27	0.0002020771	South America
South America|hCoV-19/Colombia/BOY-INS-88871/2020|EPI ISL 498158|B|Colombia|2020-03-26	South America|hCoV-19/Brazil/SE-6557/2020|EPI ISL 541383|B.1|Brazil|2020-04-27	0.0001009659	South America
South America|hCoV-19/Colombia/VAC-GUR-0094/2020|EPI ISL 447736|B.1|Colombia|2020-03-26	South America|hCoV-19/Brazil/SE-6557/2020|EPI ISL 541383|B.1|Brazil|2020-04-27	0.0002028311	South America
South America|hCoV-19/Uruguay/UY-NYUMC863/2020|EPI ISL 457959|B|Uruguay|2020-03-26	South America|hCoV-19/Brazil/SE-6557/2020|EPI ISL 541383|B.1|Brazil|2020-04-27	0.0004093944	South America
South America|hCoV-19/Brazil/SC-L17-CD322/2020|EPI ISL 476297|B.1.1.33|Brazil|2020-03-26	South America|hCoV-19/Brazil/SE-6557/2020|EPI ISL 541383|B.1|Brazil|2020-04-27	0.0002719162	South America
South America|hCoV-19/Brazil/RJ-0250/2020|EPI ISL 470618|B.1.1.33|Brazil|2020-03-26	South America|hCoV-19/Brazil/SE-6557/2020|EPI ISL 541383|B.1|Brazil|2020-04-27	0.0002722031	South America
South America|hCoV-19/Brazil/SP-L14-CD241/2020|EPI ISL 476245|B.1.1.33|Brazil|2020-03-26	South America|hCoV-19/Brazil/SE-6557/2020|EPI ISL 541383|B.1|Brazil|2020-04-27	0.0002796716	South America
South America|hCoV-19/Argentina/PAIS-A0003/2020|EPI ISL 430795|B.1|Argentina|2020-03-26	South America|hCoV-19/Brazil/SE-6557/2020|EPI ISL 541383|B.1|Brazil|2020-04-27	0.0002117210	South America
South America|hCoV-19/Argentina/PAIS-A0004/2020|EPI ISL 430796|B.1.5|Argentina|2020-03-27	South America|hCoV-19/Brazil/SE-6557/2020|EPI ISL 541383|B.1|Brazil|2020-04-27	0.0002356037	South America
South America|hCoV-19/Argentina/PAIS-A0005/2020|EPI ISL 430797|B.1.1|Argentina|2020-03-27	South America|hCoV-19/Brazil/SE-6557/2020|EPI ISL 541383|B.1|Brazil|2020-04-27	0.0002696688	South America
South America|hCoV-19/Chile/RM-CMM-32205/2020|EPI ISL 459859|B.1.5|Chile|2020-03-27	South America|hCoV-19/Brazil/SE-6557/2020|EPI ISL 541383|B.1|Brazil|2020-04-27	0.0001346096	South America
South America|hCoV-19/Peru/LIM-INS-020/2020|EPI ISL 490976|B.1.1.1|Peru|2020-03-27	South America|hCoV-19/Brazil/SE-6557/2020|EPI ISL 541383|B.1|Brazil|2020-04-27	0.0003390436	South America
South America|hCoV-19/Brazil/RJ-0251/2020|EPI ISL 470619|B.1|Brazil|2020-03-27	South America|hCoV-19/Brazil/SE-6557/2020|EPI ISL 541383|B.1|Brazil|2020-04-27	0.0001369082	South America
South America|hCoV-19/Brazil/SP-L14-CD260/2020|EPI ISL 476256|B.1|Brazil|2020-03-27	South America|hCoV-19/Brazil/SE-6557/2020|EPI ISL 541383|B.1|Brazil|2020-04-27	0.0001369504	South America
South America|hCoV-19/Brazil/SP-L14-CD242/2020|EPI ISL 476246|B.1.1.33|Brazil|2020-03-27	South America|hCoV-19/Brazil/SE-6557/2020|EPI ISL 541383|B.1|Brazil|2020-04-27	0.0002740678	South America
South America|hCoV-19/Brazil/SP-L17-CD324/2020|EPI ISL 476298|B.1.1|Brazil|2020-03-27	South America|hCoV-19/Brazil/SE-6557/2020|EPI ISL 541383|B.1|Brazil|2020-04-27	0.0003138142	South America
South America|hCoV-19/Brazil/SP-L17-CD327/2020|EPI ISL 476299|B.1.212|Brazil|2020-03-27	South America|hCoV-19/Brazil/SE-6557/2020|EPI ISL 541383|B.1|Brazil|2020-04-27	0.0001757955	South America
South America|hCoV-19/Chile/RM-ISPCH-75/2020|EPI ISL 445371|B.1.5|Chile|2020-03-28	South America|hCoV-19/Brazil/SE-6557/2020|EPI ISL 541383|B.1|Brazil|2020-04-27	0.0001682700	South America
South America|hCoV-19/Argentina/PAIS-A0006/2020|EPI ISL 430798|B.1.3|Argentina|2020-03-28	South America|hCoV-19/Brazil/SE-6557/2020|EPI ISL 541383|B.1|Brazil|2020-04-27	0.0002692556	South America
South America|hCoV-19/Colombia/CUN-GUR-0454/2020|EPI ISL 447744|B.1.255|Colombia|2020-03-28	South America|hCoV-19/Brazil/SE-6557/2020|EPI ISL 541383|B.1|Brazil|2020-04-27	0.0001682749	South America
South America|hCoV-19/Colombia/RIS-INS-87267/2020|EPI ISL 497745|B.1|Colombia|2020-03-28	South America|hCoV-19/Brazil/SE-6557/2020|EPI ISL 541383|B.1|Brazil|2020-04-27	0.0001682805	South America
South America|hCoV-19/Brazil/SP-120/2020|EPI ISL 515521|B.1.1.33|Brazil|2020-03-28	South America|hCoV-19/Brazil/SE-6557/2020|EPI ISL 541383|B.1|Brazil|2020-04-27	0.0002693532	South America
South America|hCoV-19/Brazil/PR-5622/2020|EPI ISL 541345|B.1|Brazil|2020-03-28	South America|hCoV-19/Brazil/SE-6557/2020|EPI ISL 541383|B.1|Brazil|2020-04-27	0.0002022951	South America
South America|hCoV-19/Uruguay/UY-NYUMC865/2020|EPI ISL 457961|B|Uruguay|2020-03-28	South America|hCoV-19/Brazil/SE-6557/2020|EPI ISL 541383|B.1|Brazil|2020-04-27	0.0004077947	South America
South America|hCoV-19/Uruguay/UY-NYUMC867/2020|EPI ISL 457963|B.1.1.1|Uruguay|2020-03-28	South America|hCoV-19/Brazil/SE-6557/2020|EPI ISL 541383|B.1|Brazil|2020-04-27	0.0003737849	South America
South America|hCoV-19/Brazil/CE-L16-CD332/2020|EPI ISL 476281|B.1.1.33|Brazil|2020-03-28	South America|hCoV-19/Brazil/SE-6557/2020|EPI ISL 541383|B.1|Brazil|2020-04-27	0.0002785711	South America
South America|hCoV-19/Brazil/SP-551/2020|EPI ISL 471554|B.1.1.33|Brazil|2020-03-29	South America|hCoV-19/Brazil/SE-6557/2020|EPI ISL 541383|B.1|Brazil|2020-04-27	0.0002692624	South America
South America|hCoV-19/Colombia/NAR-GUR-0627/2020|EPI ISL 447749|B.1.1|Colombia|2020-03-29	South America|hCoV-19/Brazil/SE-6557/2020|EPI ISL 541383|B.1|Brazil|2020-04-27	0.0002753504	South America
South America|hCoV-19/Argentina/PAIS-A0007/2020|EPI ISL 430799|B.1.5|Argentina|2020-03-30	South America|hCoV-19/Brazil/SE-6557/2020|EPI ISL 541383|B.1|Brazil|2020-04-27	0.0001346096	South America
South America|hCoV-19/Chile/MA-ISPCH-17/2020|EPI ISL 445372|B.1|Chile|2020-03-30	South America|hCoV-19/Brazil/SE-6557/2020|EPI ISL 541383|B.1|Brazil|2020-04-27	0.0001682692	South America
South America|hCoV-19/Colombia/HUI-GUR-0900/2020|EPI ISL 447752|B.1|Colombia|2020-03-30	South America|hCoV-19/Brazil/SE-6557/2020|EPI ISL 541383|B.1|Brazil|2020-04-27	0.0002694691	South America
South America|hCoV-19/Colombia/CHO-GUR-0787/2020|EPI ISL 447750|B.1|Colombia|2020-03-30	South America|hCoV-19/Brazil/SE-6557/2020|EPI ISL 541383|B.1|Brazil|2020-04-27	0.0002019437	South America
South America|hCoV-19/Brazil/RJ-899/2020|EPI ISL 456071|B.1.1.33|Brazil|2020-03-30	South America|hCoV-19/Brazil/SE-6557/2020|EPI ISL 541383|B.1|Brazil|2020-04-27	0.0003367536	South America
South America|hCoV-19/Colombia/NAR-INS-94679/2020|EPI ISL 498162|A.2|Colombia|2020-03-30	South America|hCoV-19/Brazil/SE-6557/2020|EPI ISL 541383|B.1|Brazil|2020-04-27	0.0005049903	South America
South America|hCoV-19/Colombia/ATL-INS-88712/2020|EPI ISL 498156|B.1.5|Colombia|2020-03-30	South America|hCoV-19/Brazil/SE-6557/2020|EPI ISL 541383|B.1|Brazil|2020-04-27	0.0001346186	South America
South America|hCoV-19/Chile/VS-ISPCH-5/2020|EPI ISL 445337|B.1|Chile|2020-03-30	South America|hCoV-19/Brazil/SE-6557/2020|EPI ISL 541383|B.1|Brazil|2020-04-27	0.0002019479	South America
South America|hCoV-19/Colombia/BOY-INS-88859/2020|EPI ISL 498157|B.1.255|Colombia|2020-03-30	South America|hCoV-19/Brazil/SE-6557/2020|EPI ISL 541383|B.1|Brazil|2020-04-27	0.0001682918	South America
South America|hCoV-19/Colombia/BOL-INS-94411/2020|EPI ISL 498161|B.1|Colombia|2020-03-30	South America|hCoV-19/Brazil/SE-6557/2020|EPI ISL 541383|B.1|Brazil|2020-04-27	0.0002019615	South America
South America|hCoV-19/Brazil/RJ-0252/2020|EPI ISL 470620|B.1.1.33|Brazil|2020-03-30	South America|hCoV-19/Brazil/SE-6557/2020|EPI ISL 541383|B.1|Brazil|2020-04-27	0.0003397534	South America
South America|hCoV-19/Brazil/CE-L16-CD344/2020|EPI ISL 476288|B.1.5|Brazil|2020-03-30	South America|hCoV-19/Brazil/SE-6557/2020|EPI ISL 541383|B.1|Brazil|2020-04-27	0.0001019574	South America
South America|hCoV-19/Brazil/CE-L16-CD346/2020|EPI ISL 476289|B.1.212|Brazil|2020-03-30	South America|hCoV-19/Brazil/SE-6557/2020|EPI ISL 541383|B.1|Brazil|2020-04-27	0.0002039547	South America
South America|hCoV-19/Ecuador/HGSQ-USFQ-018/2020|EPI ISL 422563|B.1.1|Ecuador|2020-03-30	South America|hCoV-19/Brazil/SE-6557/2020|EPI ISL 541383|B.1|Brazil|2020-04-27	0.0002761747	South America
South America|hCoV-19/Brazil/SP-L15-CD272/2020|EPI ISL 476265|B.1.255|Brazil|2020-03-30	South America|hCoV-19/Brazil/SE-6557/2020|EPI ISL 541383|B.1|Brazil|2020-04-27	0.0001711952	South America
South America|hCoV-19/Brazil/SC-L16-CD350/2020|EPI ISL 476292|B.1.1.33|Brazil|2020-03-30	South America|hCoV-19/Brazil/SE-6557/2020|EPI ISL 541383|B.1|Brazil|2020-04-27	0.0002739645	South America
South America|hCoV-19/Brazil/SP-L16-CD339/2020|EPI ISL 476286|B.1.1.33|Brazil|2020-03-30	South America|hCoV-19/Brazil/SE-6557/2020|EPI ISL 541383|B.1|Brazil|2020-04-27	0.0002739927	South America
South America|hCoV-19/Brazil/SP-L15-CD274/2020|EPI ISL 476267|B.1.1|Brazil|2020-03-30	South America|hCoV-19/Brazil/SE-6557/2020|EPI ISL 541383|B.1|Brazil|2020-04-27	0.0003113920	South America
South America|hCoV-19/Uruguay/UY-NYUMC866/2020|EPI ISL 457962|B.1.1.1|Uruguay|2020-03-30	South America|hCoV-19/Brazil/SE-6557/2020|EPI ISL 541383|B.1|Brazil|2020-04-27	0.0003836118	South America
South America|hCoV-19/Brazil/SP-L15-CD283/2020|EPI ISL 476274|B.1.1.33|Brazil|2020-03-30	South America|hCoV-19/Brazil/SE-6557/2020|EPI ISL 541383|B.1|Brazil|2020-04-27	0.0003138369	South America
South America|hCoV-19/Colombia/HUI-GUR-0920/2020|EPI ISL 447753|B.1.5|Colombia|2020-03-30	South America|hCoV-19/Brazil/SE-6557/2020|EPI ISL 541383|B.1|Brazil|2020-04-27	0.0001754994	South America
South America|hCoV-19/Peru/ANC-INS-132/2020|EPI ISL 536529|B.1.1.1|Peru|2020-03-31	South America|hCoV-19/Brazil/SE-6557/2020|EPI ISL 541383|B.1|Brazil|2020-04-27	0.0003702696	South America
South America|hCoV-19/Argentina/PAIS-A0009/2020|EPI ISL 430801|B.1.5|Argentina|2020-03-31	South America|hCoV-19/Brazil/SE-6557/2020|EPI ISL 541383|B.1|Brazil|2020-04-27	0.0001346096	South America
South America|hCoV-19/Brazil/SP-122/2020|EPI ISL 515522|B.1.1.33|Brazil|2020-03-31	South America|hCoV-19/Brazil/SE-6557/2020|EPI ISL 541383|B.1|Brazil|2020-04-27	0.0002692626	South America
South America|hCoV-19/Argentina/PAIS-A0011/2020|EPI ISL 430802|B.1.1|Argentina|2020-03-31	South America|hCoV-19/Brazil/SE-6557/2020|EPI ISL 541383|B.1|Brazil|2020-04-27	0.0002356105	South America
South America|hCoV-19/Colombia/RIS-GUV-92087/2020|EPI ISL 447760|B.1.8|Colombia|2020-03-31	South America|hCoV-19/Brazil/SE-6557/2020|EPI ISL 541383|B.1|Brazil|2020-04-27	0.0001346141	South America
South America|hCoV-19/Colombia/HUI-GUV-92061/2020|EPI ISL 447759|B.1.5|Colombia|2020-03-31	South America|hCoV-19/Brazil/SE-6557/2020|EPI ISL 541383|B.1|Brazil|2020-04-27	0.0001346549	South America
South America|hCoV-19/Colombia/VAC-GUV-92034/2020|EPI ISL 447755|B.1.5|Colombia|2020-03-31	South America|hCoV-19/Brazil/SE-6557/2020|EPI ISL 541383|B.1|Brazil|2020-04-27	0.0002357313	South America
South America|hCoV-19/Colombia/VAC-GUV-92042/2020|EPI ISL 447756|B.1.5|Colombia|2020-03-31	South America|hCoV-19/Brazil/SE-6557/2020|EPI ISL 541383|B.1|Brazil|2020-04-27	0.0001683812	South America
South America|hCoV-19/Peru/ICA-INS-040/2020|EPI ISL 491462|B.1.1.1|Peru|2020-03-31	South America|hCoV-19/Brazil/SE-6557/2020|EPI ISL 541383|B.1|Brazil|2020-04-27	0.0003727843	South America
South America|hCoV-19/Colombia/MAG-INS-95839/2020|EPI ISL 498166|B.1.255|Colombia|2020-03-31	South America|hCoV-19/Brazil/SE-6557/2020|EPI ISL 541383|B.1|Brazil|2020-04-27	0.0002019505	South America
South America|hCoV-19/Colombia/CAU-INS-89002/2020|EPI ISL 498159|B.1|Colombia|2020-03-31	South America|hCoV-19/Brazil/SE-6557/2020|EPI ISL 541383|B.1|Brazil|2020-04-27	0.0001009625	South America
South America|hCoV-19/Colombia/CES-INS-89781/2020|EPI ISL 498160|B.1.255|Colombia|2020-03-31	South America|hCoV-19/Brazil/SE-6557/2020|EPI ISL 541383|B.1|Brazil|2020-04-27	0.0001682862	South America
South America|hCoV-19/Colombia/ANT-GUV-92256/2020|EPI ISL 447768|B.1|Colombia|2020-03-31	South America|hCoV-19/Brazil/SE-6557/2020|EPI ISL 541383|B.1|Brazil|2020-04-27	0.0001684109	South America
South America|hCoV-19/Colombia/ANT-GUV-92146/2020|EPI ISL 447761|B|Colombia|2020-03-31	South America|hCoV-19/Brazil/SE-6557/2020|EPI ISL 541383|B.1|Brazil|2020-04-27	0.0002698311	South America
South America|hCoV-19/Brazil/MA-L17-CD363/2020|EPI ISL 476309|B.1.1.33|Brazil|2020-03-31	South America|hCoV-19/Brazil/SE-6557/2020|EPI ISL 541383|B.1|Brazil|2020-04-27	0.0003081960	South America
South America|hCoV-19/Brazil/BA-L17-CD359/2020|EPI ISL 476305|B.1.1.33|Brazil|2020-03-31	South America|hCoV-19/Brazil/SE-6557/2020|EPI ISL 541383|B.1|Brazil|2020-04-27	0.0003081960	South America
South America|hCoV-19/Brazil/PR-L17-CD365/2020|EPI ISL 476311|B.1.1|Brazil|2020-03-31	South America|hCoV-19/Brazil/SE-6557/2020|EPI ISL 541383|B.1|Brazil|2020-04-27	0.0002397167	South America
South America|hCoV-19/Brazil/SC-L17-CD372/2020|EPI ISL 476317|B.1.1.33|Brazil|2020-03-31	South America|hCoV-19/Brazil/SE-6557/2020|EPI ISL 541383|B.1|Brazil|2020-04-27	0.0002762153	South America
South America|hCoV-19/Brazil/CE-L17-CD361/2020|EPI ISL 476307|B.1.212|Brazil|2020-03-31	South America|hCoV-19/Brazil/SE-6557/2020|EPI ISL 541383|B.1|Brazil|2020-04-27	0.0001726054	South America
South America|hCoV-19/Brazil/SP-L17-CD357/2020|EPI ISL 476303|B.1.1.33|Brazil|2020-03-31	South America|hCoV-19/Brazil/SE-6557/2020|EPI ISL 541383|B.1|Brazil|2020-04-27	0.0003107492	South America
South America|hCoV-19/Colombia/HUI-GUV-92060/2020|EPI ISL 447758|B.1.5|Colombia|2020-03-31	South America|hCoV-19/Brazil/SE-6557/2020|EPI ISL 541383|B.1|Brazil|2020-04-27	0.0001402939	South America
South America|hCoV-19/Peru/CAL-INS-135/2020|EPI ISL 536530|B.1.1|Peru|2020-03-31	South America|hCoV-19/Brazil/SE-6557/2020|EPI ISL 541383|B.1|Brazil|2020-04-27	0.0004237448	South America
South America|hCoV-19/Argentina/PAIS-A0012/2020|EPI ISL 430803|B.1.5|Argentina|2020-04-01	South America|hCoV-19/Brazil/SE-6557/2020|EPI ISL 541383|B.1|Brazil|2020-04-27	0.0002019231	South America
South America|hCoV-19/Brazil/SP-137/2020|EPI ISL 515543|B.1.1.33|Brazil|2020-04-01	South America|hCoV-19/Brazil/SE-6557/2020|EPI ISL 541383|B.1|Brazil|2020-04-27	0.0003029413	South America
South America|hCoV-19/Peru/LAM-INS-126/2020|EPI ISL 536524|C.14|Peru|2020-04-01	South America|hCoV-19/Brazil/SE-6557/2020|EPI ISL 541383|B.1|Brazil|2020-04-27	0.0004039591	South America
South America|hCoV-19/Chile/RM-ISPCH-56/2020|EPI ISL 445352|B.1.1.33|Chile|2020-04-01	South America|hCoV-19/Brazil/SE-6557/2020|EPI ISL 541383|B.1|Brazil|2020-04-27	0.0002692626	South America
South America|hCoV-19/Peru/JUN-INS-131/2020|EPI ISL 536528|B.1|Peru|2020-04-01	South America|hCoV-19/Brazil/SE-6557/2020|EPI ISL 541383|B.1|Brazil|2020-04-27	0.0002692486	South America
South America|hCoV-19/Peru/LAM-INS-125/2020|EPI ISL 536523|C.14|Peru|2020-04-01	South America|hCoV-19/Brazil/SE-6557/2020|EPI ISL 541383|B.1|Brazil|2020-04-27	0.0004376524	South America
South America|hCoV-19/Argentina/PAIS-A0013/2020|EPI ISL 430804|B.1.5|Argentina|2020-04-01	South America|hCoV-19/Brazil/SE-6557/2020|EPI ISL 541383|B.1|Brazil|2020-04-27	0.0001346096	South America
South America|hCoV-19/Peru/LAM-INS-169/2020|EPI ISL 536562|B.1.1.1|Peru|2020-04-01	South America|hCoV-19/Brazil/SE-6557/2020|EPI ISL 541383|B.1|Brazil|2020-04-27	0.0004039591	South America
South America|hCoV-19/Argentina/PAIS-A0014/2020|EPI ISL 430805|B.1.1|Argentina|2020-04-01	South America|hCoV-19/Brazil/SE-6557/2020|EPI ISL 541383|B.1|Brazil|2020-04-27	0.0003033842	South America
South America|hCoV-19/Chile/RM-ISPCH-54/2020|EPI ISL 445350|B.1.1.1|Chile|2020-04-01	South America|hCoV-19/Brazil/SE-6557/2020|EPI ISL 541383|B.1|Brazil|2020-04-27	0.0003702702	South America
South America|hCoV-19/Brazil/RJ-1065/2020|EPI ISL 456074|B.1.1.33|Brazil|2020-04-01	South America|hCoV-19/Brazil/SE-6557/2020|EPI ISL 541383|B.1|Brazil|2020-04-27	0.0003029271	South America
South America|hCoV-19/Brazil/RJ-1056/2020|EPI ISL 456072|B.1.1.33|Brazil|2020-04-01	South America|hCoV-19/Brazil/SE-6557/2020|EPI ISL 541383|B.1|Brazil|2020-04-27	0.0002692626	South America
South America|hCoV-19/Colombia/MAG-GVI-93457/2020|EPI ISL 447778|B.1.255|Colombia|2020-04-01	South America|hCoV-19/Brazil/SE-6557/2020|EPI ISL 541383|B.1|Brazil|2020-04-27	0.0002019437	South America
South America|hCoV-19/Colombia/VAC-GVI-93366/2020|EPI ISL 447774|B.1|Colombia|2020-04-01	South America|hCoV-19/Brazil/SE-6557/2020|EPI ISL 541383|B.1|Brazil|2020-04-27	0.0001683258	South America
South America|hCoV-19/Colombia/ANT-GUV-92250/2020|EPI ISL 447766|B.1|Colombia|2020-04-01	South America|hCoV-19/Brazil/SE-6557/2020|EPI ISL 541383|B.1|Brazil|2020-04-27	0.0001683258	South America
South America|hCoV-19/Colombia/VAC-GVI-93467/2020|EPI ISL 447779|B.1.1|Colombia|2020-04-01	South America|hCoV-19/Brazil/SE-6557/2020|EPI ISL 541383|B.1|Brazil|2020-04-27	0.0002356788	South America
South America|hCoV-19/Colombia/MAG-GVI-93450/2020|EPI ISL 447777|B.1.255|Colombia|2020-04-01	South America|hCoV-19/Brazil/SE-6557/2020|EPI ISL 541383|B.1|Brazil|2020-04-27	0.0001683768	South America
South America|hCoV-19/Colombia/VAC-GVI-93470/2020|EPI ISL 447780|B.1|Colombia|2020-04-01	South America|hCoV-19/Brazil/SE-6557/2020|EPI ISL 541383|B.1|Brazil|2020-04-27	0.0002021300	South America
South America|hCoV-19/Colombia/VAC-GVI-93381/2020|EPI ISL 447775|B.1|Colombia|2020-04-01	South America|hCoV-19/Brazil/SE-6557/2020|EPI ISL 541383|B.1|Brazil|2020-04-27	0.0001684449	South America
South America|hCoV-19/Peru/LAM-INS-034/2020|EPI ISL 491459|C.14|Peru|2020-04-01	South America|hCoV-19/Brazil/SE-6557/2020|EPI ISL 541383|B.1|Brazil|2020-04-27	0.0004066828	South America
South America|hCoV-19/Peru/LIM-INS-060/2020|EPI ISL 524473|B.1.1|Peru|2020-04-01	South America|hCoV-19/Brazil/SE-6557/2020|EPI ISL 541383|B.1|Brazil|2020-04-27	0.0002710906	South America
South America|hCoV-19/Peru/LAM-INS-038/2020|EPI ISL 491461|C.14|Peru|2020-04-01	South America|hCoV-19/Brazil/SE-6557/2020|EPI ISL 541383|B.1|Brazil|2020-04-27	0.0004406036	South America
South America|hCoV-19/Peru/LAM-INS-035/2020|EPI ISL 491460|B.1.1.1|Peru|2020-04-01	South America|hCoV-19/Brazil/SE-6557/2020|EPI ISL 541383|B.1|Brazil|2020-04-27	0.0004066828	South America
South America|hCoV-19/Peru/CAJ-INS-057/2020|EPI ISL 517713|B.1.1.1|Peru|2020-04-01	South America|hCoV-19/Brazil/SE-6557/2020|EPI ISL 541383|B.1|Brazil|2020-04-27	0.0003727843	South America
South America|hCoV-19/Chile/RM-ISPCH-53/2020|EPI ISL 449800|B.1.5|Chile|2020-04-01	South America|hCoV-19/Brazil/SE-6557/2020|EPI ISL 541383|B.1|Brazil|2020-04-27	0.0005388289	South America
South America|hCoV-19/Brazil/RJ-1058/2020|EPI ISL 456073|B.1.1.33|Brazil|2020-04-01	South America|hCoV-19/Brazil/SE-6557/2020|EPI ISL 541383|B.1|Brazil|2020-04-27	0.0003030637	South America
South America|hCoV-19/Colombia/VAC-GVI-93352/2020|EPI ISL 447771|B.1|Colombia|2020-04-01	South America|hCoV-19/Brazil/SE-6557/2020|EPI ISL 541383|B.1|Brazil|2020-04-27	0.0001683485	South America
South America|hCoV-19/Colombia/COR-INS-95319/2020|EPI ISL 498163|B.1|Colombia|2020-04-01	South America|hCoV-19/Brazil/SE-6557/2020|EPI ISL 541383|B.1|Brazil|2020-04-27	0.0001009659	South America
South America|hCoV-19/Colombia/VAC-INS-96183/2020|EPI ISL 456147|B.1|Colombia|2020-04-01	South America|hCoV-19/Brazil/SE-6557/2020|EPI ISL 541383|B.1|Brazil|2020-04-27	0.0002020457	South America
South America|hCoV-19/Colombia/VAC-INS-96176/2020|EPI ISL 456152|B|Colombia|2020-04-01	South America|hCoV-19/Brazil/SE-6557/2020|EPI ISL 541383|B.1|Brazil|2020-04-27	0.0004044848	South America
South America|hCoV-19/Peru/JUN-INS-127/2020|EPI ISL 536525|B.1|Peru|2020-04-01	South America|hCoV-19/Brazil/SE-6557/2020|EPI ISL 541383|B.1|Brazil|2020-04-27	0.0002364957	South America
South America|hCoV-19/Colombia/ANT-GUV-92252/2020|EPI ISL 447767|B|Colombia|2020-04-01	South America|hCoV-19/Brazil/SE-6557/2020|EPI ISL 541383|B.1|Brazil|2020-04-27	0.0003724620	South America
South America|hCoV-19/Colombia/CUN-GVI-93301/2020|EPI ISL 447769|B.1.255|Colombia|2020-04-01	South America|hCoV-19/Brazil/SE-6557/2020|EPI ISL 541383|B.1|Brazil|2020-04-27	0.0002371273	South America
South America|hCoV-19/Peru/LAM-INS-170/2020|EPI ISL 536563|B.1.1.1|Peru|2020-04-01	South America|hCoV-19/Brazil/SE-6557/2020|EPI ISL 541383|B.1|Brazil|2020-04-27	0.0004398847	South America
South America|hCoV-19/Peru/LAM-INS-171/2020|EPI ISL 536564|B.1.5|Peru|2020-04-01	South America|hCoV-19/Brazil/SE-6557/2020|EPI ISL 541383|B.1|Brazil|2020-04-27	0.0003052606	South America
South America|hCoV-19/Brazil/PA-0227/2020|EPI ISL 470601|B.1.1.33|Brazil|2020-04-01	South America|hCoV-19/Brazil/SE-6557/2020|EPI ISL 541383|B.1|Brazil|2020-04-27	0.0003422736	South America
South America|hCoV-19/Brazil/SC-L19-CD399/2020|EPI ISL 476324|B.1.1.33|Brazil|2020-04-01	South America|hCoV-19/Brazil/SE-6557/2020|EPI ISL 541383|B.1|Brazil|2020-04-27	0.0002737958	South America
South America|hCoV-19/Brazil/SP-L19-CD391/2020|EPI ISL 476320|B.1.212|Brazil|2020-04-01	South America|hCoV-19/Brazil/SE-6557/2020|EPI ISL 541383|B.1|Brazil|2020-04-27	0.0001368718	South America
South America|hCoV-19/Brazil/RS-L19-CD390/2020|EPI ISL 476319|B.1.1.33|Brazil|2020-04-01	South America|hCoV-19/Brazil/SE-6557/2020|EPI ISL 541383|B.1|Brazil|2020-04-27	0.0003422719	South America
South America|hCoV-19/Brazil/PA-0229/2020|EPI ISL 470603|B.1.1.1|Brazil|2020-04-01	South America|hCoV-19/Brazil/SE-6557/2020|EPI ISL 541383|B.1|Brazil|2020-04-27	0.0003765353	South America
South America|hCoV-19/Brazil/RJ-0254/2020|EPI ISL 470622|B.39|Brazil|2020-04-01	South America|hCoV-19/Brazil/SE-6557/2020|EPI ISL 541383|B.1|Brazil|2020-04-27	0.0004450199	South America
South America|hCoV-19/Brazil/AM-0201/2020|EPI ISL 470568|B.1|Brazil|2020-04-01	South America|hCoV-19/Brazil/SE-6557/2020|EPI ISL 541383|B.1|Brazil|2020-04-27	0.0002054067	South America
South America|hCoV-19/Peru/JUN-INS-128/2020|EPI ISL 536526|B.1.5|Peru|2020-04-01	South America|hCoV-19/Brazil/SE-6557/2020|EPI ISL 541383|B.1|Brazil|2020-04-27	0.0002738928	South America
South America|hCoV-19/Colombia/un-CIAT-01/2020|EPI ISL 445085|B.1|Colombia|2020-04-02	South America|hCoV-19/Brazil/SE-6557/2020|EPI ISL 541383|B.1|Brazil|2020-04-27	0.0002019368	South America
South America|hCoV-19/Argentina/PAIS-A0016/2020|EPI ISL 430807|B.1.1|Argentina|2020-04-02	South America|hCoV-19/Brazil/SE-6557/2020|EPI ISL 541383|B.1|Brazil|2020-04-27	0.0002692696	South America
South America|hCoV-19/Brazil/SP-124/2020|EPI ISL 515523|B.1.1.33|Brazil|2020-04-02	South America|hCoV-19/Brazil/SE-6557/2020|EPI ISL 541383|B.1|Brazil|2020-04-27	0.0002692626	South America
South America|hCoV-19/Brazil/RJ-1595/2020|EPI ISL 467346|B.39|Brazil|2020-04-02	South America|hCoV-19/Brazil/SE-6557/2020|EPI ISL 541383|B.1|Brazil|2020-04-27	0.0006397145	South America
South America|hCoV-19/Brazil/RJ-1100/2020|EPI ISL 456075|B.1.1.33|Brazil|2020-04-02	South America|hCoV-19/Brazil/SE-6557/2020|EPI ISL 541383|B.1|Brazil|2020-04-27	0.0003029271	South America
South America|hCoV-19/Brazil/RJ-1574/2020|EPI ISL 467345|B.1.1.33|Brazil|2020-04-02	South America|hCoV-19/Brazil/SE-6557/2020|EPI ISL 541383|B.1|Brazil|2020-04-27	0.0003029271	South America
South America|hCoV-19/Brazil/RJ-1555/2020|EPI ISL 467344|B.39|Brazil|2020-04-02	South America|hCoV-19/Brazil/SE-6557/2020|EPI ISL 541383|B.1|Brazil|2020-04-27	0.0005050100	South America
South America|hCoV-19/Colombia/VAC-GVI-93511/2020|EPI ISL 447785|B.1|Colombia|2020-04-02	South America|hCoV-19/Brazil/SE-6557/2020|EPI ISL 541383|B.1|Brazil|2020-04-27	0.0001683258	South America
South America|hCoV-19/Brazil/RJ-1600/2020|EPI ISL 456082|B.1.1.33|Brazil|2020-04-02	South America|hCoV-19/Brazil/SE-6557/2020|EPI ISL 541383|B.1|Brazil|2020-04-27	0.0003030535	South America
South America|hCoV-19/Peru/LOR-INS-058/2020|EPI ISL 514317|B.1.1|Peru|2020-04-02	South America|hCoV-19/Brazil/SE-6557/2020|EPI ISL 541383|B.1|Brazil|2020-04-27	0.0002371879	South America
South America|hCoV-19/Chile/RM-ISPCH-57/2020|EPI ISL 445353|B.1.1|Chile|2020-04-02	South America|hCoV-19/Brazil/SE-6557/2020|EPI ISL 541383|B.1|Brazil|2020-04-27	0.0002356184	South America
South America|hCoV-19/Chile/RM-ISPCH-55/2020|EPI ISL 445351|B.40|Chile|2020-04-02	South America|hCoV-19/Brazil/SE-6557/2020|EPI ISL 541383|B.1|Brazil|2020-04-27	0.0004713260	South America
South America|hCoV-19/Venezuela/VEN-89312/2020|EPI ISL 476702|B.1.1|Venezuela|2020-04-02	South America|hCoV-19/Brazil/SE-6557/2020|EPI ISL 541383|B.1|Brazil|2020-04-27	0.0002366249	South America
South America|hCoV-19/Brazil/RJ-0255/2020|EPI ISL 470623|B.1.1.33|Brazil|2020-04-02	South America|hCoV-19/Brazil/SE-6557/2020|EPI ISL 541383|B.1|Brazil|2020-04-27	0.0003057775	South America
South America|hCoV-19/Brazil/AM-0203/2020|EPI ISL 470570|B.1.1.33|Brazil|2020-04-02	South America|hCoV-19/Brazil/SE-6557/2020|EPI ISL 541383|B.1|Brazil|2020-04-27	0.0003422647	South America
South America|hCoV-19/Brazil/GO-L19-CD413/2020|EPI ISL 476336|B.1.5|Brazil|2020-04-02	South America|hCoV-19/Brazil/SE-6557/2020|EPI ISL 541383|B.1|Brazil|2020-04-27	0.0001711026	South America
South America|hCoV-19/Brazil/MA-L19-CD403/2020|EPI ISL 476327|B.1.1.33|Brazil|2020-04-02	South America|hCoV-19/Brazil/SE-6557/2020|EPI ISL 541383|B.1|Brazil|2020-04-27	0.0003080418	South America
South America|hCoV-19/Brazil/CE-L19-CD408/2020|EPI ISL 476331|B.1.212|Brazil|2020-04-02	South America|hCoV-19/Brazil/SE-6557/2020|EPI ISL 541383|B.1|Brazil|2020-04-27	0.0001368765	South America
South America|hCoV-19/Brazil/CE-0206/2020|EPI ISL 470573|B.1.212|Brazil|2020-04-02	South America|hCoV-19/Brazil/SE-6557/2020|EPI ISL 541383|B.1|Brazil|2020-04-27	0.0001714971	South America
South America|hCoV-19/Brazil/RS-L19-CD412/2020|EPI ISL 476335|B.1.1.33|Brazil|2020-04-02	South America|hCoV-19/Brazil/SE-6557/2020|EPI ISL 541383|B.1|Brazil|2020-04-27	0.0002760722	South America
South America|hCoV-19/Brazil/MA-L19-CD407/2020|EPI ISL 476330|B.1.1.33|Brazil|2020-04-02	South America|hCoV-19/Brazil/SE-6557/2020|EPI ISL 541383|B.1|Brazil|2020-04-27	0.0003111720	South America
South America|hCoV-19/Brazil/PA-0232/2020|EPI ISL 470606|B.1.1.33|Brazil|2020-04-02	South America|hCoV-19/Brazil/SE-6557/2020|EPI ISL 541383|B.1|Brazil|2020-04-27	0.0003111898	South America
South America|hCoV-19/Brazil/AM-0204/2020|EPI ISL 470571|B.1|Brazil|2020-04-02	South America|hCoV-19/Brazil/SE-6557/2020|EPI ISL 541383|B.1|Brazil|2020-04-27	0.0001743415	South America
South America|hCoV-19/Brazil/SP-L20-CD416/2020|EPI ISL 476351|B.1.1.33|Brazil|2020-04-02	South America|hCoV-19/Brazil/SE-6557/2020|EPI ISL 541383|B.1|Brazil|2020-04-27	0.0003138038	South America
South America|hCoV-19/Brazil/GO-L19-CD410/2020|EPI ISL 476333|B.1.5|Brazil|2020-04-02	South America|hCoV-19/Brazil/SE-6557/2020|EPI ISL 541383|B.1|Brazil|2020-04-27	0.0001395050	South America
South America|hCoV-19/Brazil/SP-L22-CD475/2020|EPI ISL 476374|B.1.1.33|Brazil|2020-04-02	South America|hCoV-19/Brazil/SE-6557/2020|EPI ISL 541383|B.1|Brazil|2020-04-27	0.0003140007	South America
South America|hCoV-19/Colombia/VAC-GVI-93476/2020|EPI ISL 447782|B.1|Colombia|2020-04-02	South America|hCoV-19/Brazil/SE-6557/2020|EPI ISL 541383|B.1|Brazil|2020-04-27	0.0001752755	South America
South America|hCoV-19/Colombia/VAC-GVI-93496/2020|EPI ISL 447784|B.1|Colombia|2020-04-02	South America|hCoV-19/Brazil/SE-6557/2020|EPI ISL 541383|B.1|Brazil|2020-04-27	0.0001758238	South America
South America|hCoV-19/Brazil/AP-IEC-162620/2020|EPI ISL 524792|B.1.1.33|Brazil|2020-04-03	South America|hCoV-19/Brazil/SE-6557/2020|EPI ISL 541383|B.1|Brazil|2020-04-27	0.0003029271	South America
South America|hCoV-19/Brazil/SP-177/2020|EPI ISL 523973|B.1.1.33|Brazil|2020-04-03	South America|hCoV-19/Brazil/SE-6557/2020|EPI ISL 541383|B.1|Brazil|2020-04-27	0.0003365932	South America
South America|hCoV-19/Argentina/PAIS-A0017/2020|EPI ISL 430808|B.1.1.1|Argentina|2020-04-03	South America|hCoV-19/Brazil/SE-6557/2020|EPI ISL 541383|B.1|Brazil|2020-04-27	0.0004039779	South America
South America|hCoV-19/Brazil/AP-IEC-162741/2020|EPI ISL 458138|B.1.1.33|Brazil|2020-04-03	South America|hCoV-19/Brazil/SE-6557/2020|EPI ISL 541383|B.1|Brazil|2020-04-27	0.0003365932	South America
South America|hCoV-19/Colombia/VAC-GVI-93534/2020|EPI ISL 447786|B.1|Colombia|2020-04-03	South America|hCoV-19/Brazil/SE-6557/2020|EPI ISL 541383|B.1|Brazil|2020-04-27	0.0001682749	South America
South America|hCoV-19/Colombia/VAC-GVI-93538/2020|EPI ISL 447790|B.1|Colombia|2020-04-03	South America|hCoV-19/Brazil/SE-6557/2020|EPI ISL 541383|B.1|Brazil|2020-04-27	0.0002356886	South America
South America|hCoV-19/Colombia/VAC-GVI-93537/2020|EPI ISL 447789|B.1.1|Colombia|2020-04-03	South America|hCoV-19/Brazil/SE-6557/2020|EPI ISL 541383|B.1|Brazil|2020-04-27	0.0003367065	South America
South America|hCoV-19/Brazil/RJ-1402/2020|EPI ISL 456079|B.1.1.33|Brazil|2020-04-03	South America|hCoV-19/Brazil/SE-6557/2020|EPI ISL 541383|B.1|Brazil|2020-04-27	0.0003030393	South America
South America|hCoV-19/Colombia/VAC-GVI-97210/2020|EPI ISL 447794|B.1.1|Colombia|2020-04-03	South America|hCoV-19/Brazil/SE-6557/2020|EPI ISL 541383|B.1|Brazil|2020-04-27	0.0002694035	South America
South America|hCoV-19/Colombia/VAC-GVI-97203/2020|EPI ISL 447793|B.1|Colombia|2020-04-03	South America|hCoV-19/Brazil/SE-6557/2020|EPI ISL 541383|B.1|Brazil|2020-04-27	0.0001683712	South America
South America|hCoV-19/Colombia/VAC-GVI-97161/2020|EPI ISL 447791|B.1|Colombia|2020-04-03	South America|hCoV-19/Brazil/SE-6557/2020|EPI ISL 541383|B.1|Brazil|2020-04-27	0.0001684449	South America
South America|hCoV-19/Chile/RM-ISPCH-76/2020|EPI ISL 445373|B.1.1.33|Chile|2020-04-03	South America|hCoV-19/Brazil/SE-6557/2020|EPI ISL 541383|B.1|Brazil|2020-04-27	0.0003029475	South America
South America|hCoV-19/Colombia/CUN-INS-96791/2020|EPI ISL 498167|B.1|Colombia|2020-04-03	South America|hCoV-19/Brazil/SE-6557/2020|EPI ISL 541383|B.1|Brazil|2020-04-27	0.0001009659	South America
South America|hCoV-19/Colombia/VAC-GVI-97181/2020|EPI ISL 447792|B.1.255|Colombia|2020-04-03	South America|hCoV-19/Brazil/SE-6557/2020|EPI ISL 541383|B.1|Brazil|2020-04-27	0.0003030519	South America
South America|hCoV-19/Brazil/RJ-0256/2020|EPI ISL 470624|B.1.1.33|Brazil|2020-04-03	South America|hCoV-19/Brazil/SE-6557/2020|EPI ISL 541383|B.1|Brazil|2020-04-27	0.0003737547	South America
South America|hCoV-19/Brazil/MG-0219/2020|EPI ISL 470585|B.1.1.33|Brazil|2020-04-03	South America|hCoV-19/Brazil/SE-6557/2020|EPI ISL 541383|B.1|Brazil|2020-04-27	0.0002737864	South America
South America|hCoV-19/Brazil/SP-L19-CD409/2020|EPI ISL 476332|B.1.1.33|Brazil|2020-04-03	South America|hCoV-19/Brazil/SE-6557/2020|EPI ISL 541383|B.1|Brazil|2020-04-27	0.0003080272	South America
South America|hCoV-19/Brazil/SP-L20-CD415/2020|EPI ISL 476350|B.1.1.33|Brazil|2020-04-03	South America|hCoV-19/Brazil/SE-6557/2020|EPI ISL 541383|B.1|Brazil|2020-04-27	0.0003080377	South America
South America|hCoV-19/Brazil/GO-0209/2020|EPI ISL 470576|B.1.5|Brazil|2020-04-03	South America|hCoV-19/Brazil/SE-6557/2020|EPI ISL 541383|B.1|Brazil|2020-04-27	0.0001368894	South America
South America|hCoV-19/Brazil/PE-L20-CD432/2020|EPI ISL 476359|B.1.1|Brazil|2020-04-03	South America|hCoV-19/Brazil/SE-6557/2020|EPI ISL 541383|B.1|Brazil|2020-04-27	0.0002053727	South America
South America|hCoV-19/Brazil/PA-0237/2020|EPI ISL 470611|B.1.1.33|Brazil|2020-04-03	South America|hCoV-19/Brazil/SE-6557/2020|EPI ISL 541383|B.1|Brazil|2020-04-27	0.0003457504	South America
South America|hCoV-19/Brazil/PA-0235/2020|EPI ISL 470609|B.1.1.33|Brazil|2020-04-03	South America|hCoV-19/Brazil/SE-6557/2020|EPI ISL 541383|B.1|Brazil|2020-04-27	0.0003111898	South America
South America|hCoV-19/Brazil/SP-L1-CAMPI8/2020|EPI ISL 476170|B.1.1.33|Brazil|2020-04-03	South America|hCoV-19/Brazil/SE-6557/2020|EPI ISL 541383|B.1|Brazil|2020-04-27	0.0002788724	South America
South America|hCoV-19/Brazil/SP-L20-CD418/2020|EPI ISL 476352|B.1.1.33|Brazil|2020-04-03	South America|hCoV-19/Brazil/SE-6557/2020|EPI ISL 541383|B.1|Brazil|2020-04-27	0.0003501931	South America
South America|hCoV-19/Brazil/SP-131/2020|EPI ISL 471543|B.1.5|Brazil|2020-04-04	South America|hCoV-19/Brazil/SE-6557/2020|EPI ISL 541383|B.1|Brazil|2020-04-27	0.0001682735	South America
South America|hCoV-19/Chile/RM-ISPCH-79/2020|EPI ISL 445376|B.1|Chile|2020-04-04	South America|hCoV-19/Brazil/SE-6557/2020|EPI ISL 541383|B.1|Brazil|2020-04-27	0.0003029208	South America
South America|hCoV-19/Chile/RM-ISPCH-78/2020|EPI ISL 445375|B.1.1.1|Chile|2020-04-04	South America|hCoV-19/Brazil/SE-6557/2020|EPI ISL 541383|B.1|Brazil|2020-04-27	0.0003702703	South America
South America|hCoV-19/Colombia/CUN-GVI-97718/2020|EPI ISL 447800|B.1.255|Colombia|2020-04-04	South America|hCoV-19/Brazil/SE-6557/2020|EPI ISL 541383|B.1|Brazil|2020-04-27	0.0001682749	South America
South America|hCoV-19/Colombia/NAR-GVI-97417/2020|EPI ISL 447798|B.1.1|Colombia|2020-04-04	South America|hCoV-19/Brazil/SE-6557/2020|EPI ISL 541383|B.1|Brazil|2020-04-27	0.0002356075	South America
South America|hCoV-19/Brazil/RJ-1830/2020|EPI ISL 541349|B.1.1.33|Brazil|2020-04-04	South America|hCoV-19/Brazil/SE-6557/2020|EPI ISL 541383|B.1|Brazil|2020-04-27	0.0003366202	South America
South America|hCoV-19/Colombia/VAC-GVI-97321/2020|EPI ISL 447796|B.1.1|Colombia|2020-04-04	South America|hCoV-19/Brazil/SE-6557/2020|EPI ISL 541383|B.1|Brazil|2020-04-27	0.0002356691	South America
South America|hCoV-19/Colombia/VAC-GVI-97212/2020|EPI ISL 447795|B.1|Colombia|2020-04-04	South America|hCoV-19/Brazil/SE-6557/2020|EPI ISL 541383|B.1|Brazil|2020-04-27	0.0002356410	South America
South America|hCoV-19/Colombia/MET-GVI-97782/2020|EPI ISL 447803|B.1.1|Colombia|2020-04-04	South America|hCoV-19/Brazil/SE-6557/2020|EPI ISL 541383|B.1|Brazil|2020-04-27	0.0002693330	South America
South America|hCoV-19/Colombia/MET-GVI-97769/2020|EPI ISL 447802|B.1.1|Colombia|2020-04-04	South America|hCoV-19/Brazil/SE-6557/2020|EPI ISL 541383|B.1|Brazil|2020-04-27	0.0002019923	South America
South America|hCoV-19/Colombia/RIS-GVI-98006/2020|EPI ISL 447809|B.1.3|Colombia|2020-04-04	South America|hCoV-19/Brazil/SE-6557/2020|EPI ISL 541383|B.1|Brazil|2020-04-27	0.0003030276	South America
South America|hCoV-19/Colombia/BOY-GVI-97349/2020|EPI ISL 447797|B.1.255|Colombia|2020-04-04	South America|hCoV-19/Brazil/SE-6557/2020|EPI ISL 541383|B.1|Brazil|2020-04-27	0.0002356587	South America
South America|hCoV-19/Colombia/MET-GVI-97783/2020|EPI ISL 447804|B.1.1|Colombia|2020-04-04	South America|hCoV-19/Brazil/SE-6557/2020|EPI ISL 541383|B.1|Brazil|2020-04-27	0.0002693602	South America
South America|hCoV-19/Chile/RM-ISPCH-77/2020|EPI ISL 445374|B.1.1.1|Chile|2020-04-04	South America|hCoV-19/Brazil/SE-6557/2020|EPI ISL 541383|B.1|Brazil|2020-04-27	0.0003702827	South America
South America|hCoV-19/Chile/BI-ISPCH-4/2020|EPI ISL 445378|B.1.1|Chile|2020-04-04	South America|hCoV-19/Brazil/SE-6557/2020|EPI ISL 541383|B.1|Brazil|2020-04-27	0.0002356136	South America
South America|hCoV-19/Brazil/RJ-1862/2020|EPI ISL 541350|B.1.1.33|Brazil|2020-04-04	South America|hCoV-19/Brazil/SE-6557/2020|EPI ISL 541383|B.1|Brazil|2020-04-27	0.0003029719	South America
South America|hCoV-19/Brazil/RJ-1783/2020|EPI ISL 541347|B.1.1.33|Brazil|2020-04-04	South America|hCoV-19/Brazil/SE-6557/2020|EPI ISL 541383|B.1|Brazil|2020-04-27	0.0003033355	South America
South America|hCoV-19/Argentina/PAIS-A0018/2020|EPI ISL 430809|B.1.1.1|Argentina|2020-04-04	South America|hCoV-19/Brazil/SE-6557/2020|EPI ISL 541383|B.1|Brazil|2020-04-27	0.0004046809	South America
South America|hCoV-19/Brazil/MG-0220/2020|EPI ISL 470586|B.1.1.33|Brazil|2020-04-04	South America|hCoV-19/Brazil/SE-6557/2020|EPI ISL 541383|B.1|Brazil|2020-04-27	0.0003764917	South America
South America|hCoV-19/Brazil/GO-0210/2020|EPI ISL 470577|B.1.1.33|Brazil|2020-04-04	South America|hCoV-19/Brazil/SE-6557/2020|EPI ISL 541383|B.1|Brazil|2020-04-27	0.0002738051	South America
South America|hCoV-19/Chile/RM-ISPCH-74/2020|EPI ISL 445370|B.1.1.33|Chile|2020-04-05	South America|hCoV-19/Brazil/SE-6557/2020|EPI ISL 541383|B.1|Brazil|2020-04-27	0.0002692626	South America
South America|hCoV-19/Chile/RM-ISPCH-80/2020|EPI ISL 445377|B.1.1|Chile|2020-04-05	South America|hCoV-19/Brazil/SE-6557/2020|EPI ISL 541383|B.1|Brazil|2020-04-27	0.0002355995	South America
South America|hCoV-19/Brazil/RJ-1870/2020|EPI ISL 541351|B.1|Brazil|2020-04-05	South America|hCoV-19/Brazil/SE-6557/2020|EPI ISL 541383|B.1|Brazil|2020-04-27	0.0001346413	South America
South America|hCoV-19/Colombia/RIS-GVI-98011/2020|EPI ISL 447810|B.1.3|Colombia|2020-04-05	South America|hCoV-19/Brazil/SE-6557/2020|EPI ISL 541383|B.1|Brazil|2020-04-27	0.0003366681	South America
South America|hCoV-19/Colombia/CUN-GVI-98087/2020|EPI ISL 447812|B.1.255|Colombia|2020-04-05	South America|hCoV-19/Brazil/SE-6557/2020|EPI ISL 541383|B.1|Brazil|2020-04-27	0.0001683032	South America
South America|hCoV-19/Colombia/CUN-GVI-98290/2020|EPI ISL 447813|B.1.255|Colombia|2020-04-05	South America|hCoV-19/Brazil/SE-6557/2020|EPI ISL 541383|B.1|Brazil|2020-04-27	0.0002693567	South America
South America|hCoV-19/Brazil/SP-L22-CD487/2020|EPI ISL 476383|B.1.1.33|Brazil|2020-04-05	South America|hCoV-19/Brazil/SE-6557/2020|EPI ISL 541383|B.1|Brazil|2020-04-27	0.0002737864	South America
South America|hCoV-19/Colombia/HUI-GVI-98032/2020|EPI ISL 447811|B.1.5|Colombia|2020-04-05	South America|hCoV-19/Brazil/SE-6557/2020|EPI ISL 541383|B.1|Brazil|2020-04-27	0.0001044961	South America
South America|hCoV-19/Brazil/MG-0221/2020|EPI ISL 470587|B.1.1.33|Brazil|2020-04-05	South America|hCoV-19/Brazil/SE-6557/2020|EPI ISL 541383|B.1|Brazil|2020-04-27	0.0003486494	South America
South America|hCoV-19/Brazil/MA-IEC-163069/2020|EPI ISL 458149|B.1.1.33|Brazil|2020-04-06	South America|hCoV-19/Brazil/SE-6557/2020|EPI ISL 541383|B.1|Brazil|2020-04-27	0.0004039398	South America
South America|hCoV-19/Brazil/RJ-1466/2020|EPI ISL 456081|B.1.1.33|Brazil|2020-04-06	South America|hCoV-19/Brazil/SE-6557/2020|EPI ISL 541383|B.1|Brazil|2020-04-27	0.0002693623	South America
South America|hCoV-19/Brazil/RJ-1464/2020|EPI ISL 456080|B.1.1.33|Brazil|2020-04-06	South America|hCoV-19/Brazil/SE-6557/2020|EPI ISL 541383|B.1|Brazil|2020-04-27	0.0003030472	South America
South America|hCoV-19/Chile/RM-ISPCH-73/2020|EPI ISL 445369|B.1.1.33|Chile|2020-04-06	South America|hCoV-19/Brazil/SE-6557/2020|EPI ISL 541383|B.1|Brazil|2020-04-27	0.0003029373	South America
South America|hCoV-19/Brazil/RJ-1798/2020|EPI ISL 541348|B.1.1.33|Brazil|2020-04-06	South America|hCoV-19/Brazil/SE-6557/2020|EPI ISL 541383|B.1|Brazil|2020-04-27	0.0003029475	South America
South America|hCoV-19/Brazil/PE-IAM215/2020|EPI ISL 500471|B.1.1|Brazil|2020-04-06	South America|hCoV-19/Brazil/SE-6557/2020|EPI ISL 541383|B.1|Brazil|2020-04-27	0.0002717754	South America
South America|hCoV-19/Brazil/RJ-0257/2020|EPI ISL 470625|B.1.1.33|Brazil|2020-04-06	South America|hCoV-19/Brazil/SE-6557/2020|EPI ISL 541383|B.1|Brazil|2020-04-27	0.0002717774	South America
South America|hCoV-19/Colombia/SAN-INS-94514/2020|EPI ISL 456156|B.1.1|Colombia|2020-04-06	South America|hCoV-19/Brazil/SE-6557/2020|EPI ISL 541383|B.1|Brazil|2020-04-27	0.0002046931	South America
South America|hCoV-19/Colombia/VAC-GVI-97223/2020|EPI ISL 447814|B.1.5|Colombia|2020-04-06	South America|hCoV-19/Brazil/SE-6557/2020|EPI ISL 541383|B.1|Brazil|2020-04-27	0.0001708603	South America
South America|hCoV-19/Brazil/MG-0222/2020|EPI ISL 470588|B.1.1.33|Brazil|2020-04-06	South America|hCoV-19/Brazil/SE-6557/2020|EPI ISL 541383|B.1|Brazil|2020-04-27	0.0004450134	South America
South America|hCoV-19/Brazil/SP-L20-CD436/2020|EPI ISL 476362|B.1.1.33|Brazil|2020-04-06	South America|hCoV-19/Brazil/SE-6557/2020|EPI ISL 541383|B.1|Brazil|2020-04-27	0.0003163669	South America
South America|hCoV-19/Ecuador/USFQ-128/2020|EPI ISL 491933|B.1.5|Ecuador|2020-04-07	South America|hCoV-19/Brazil/SE-6557/2020|EPI ISL 541383|B.1|Brazil|2020-04-27	0.0002019233	South America
South America|hCoV-19/Ecuador/USFQ-129/2020|EPI ISL 491934|B.1.1.10|Ecuador|2020-04-07	South America|hCoV-19/Brazil/SE-6557/2020|EPI ISL 541383|B.1|Brazil|2020-04-27	0.0002692696	South America
South America|hCoV-19/Argentina/PAIS-A0019/2020|EPI ISL 430810|B.1.3|Argentina|2020-04-07	South America|hCoV-19/Brazil/SE-6557/2020|EPI ISL 541383|B.1|Brazil|2020-04-27	0.0003366002	South America
South America|hCoV-19/Colombia/COR-GVI-97517/2020|EPI ISL 447816|B.1|Colombia|2020-04-07	South America|hCoV-19/Brazil/SE-6557/2020|EPI ISL 541383|B.1|Brazil|2020-04-27	0.0002020593	South America
South America|hCoV-19/Brazil/PE-IAM89/2020|EPI ISL 500486|B.1.1|Brazil|2020-04-07	South America|hCoV-19/Brazil/SE-6557/2020|EPI ISL 541383|B.1|Brazil|2020-04-27	0.0002019720	South America
South America|hCoV-19/Brazil/PE-IAM10/2020|EPI ISL 500461|B.1.1|Brazil|2020-04-07	South America|hCoV-19/Brazil/SE-6557/2020|EPI ISL 541383|B.1|Brazil|2020-04-27	0.0002695145	South America
South America|hCoV-19/Brazil/PE-IAM08/2020|EPI ISL 500460|B.1.1|Brazil|2020-04-07	South America|hCoV-19/Brazil/SE-6557/2020|EPI ISL 541383|B.1|Brazil|2020-04-27	0.0002359648	South America
South America|hCoV-19/Ecuador/USFQ-207/2020|EPI ISL 527819|B.1.1|Ecuador|2020-04-07	South America|hCoV-19/Brazil/SE-6557/2020|EPI ISL 541383|B.1|Brazil|2020-04-27	0.0002709035	South America
South America|hCoV-19/Brazil/RJ-0259/2020|EPI ISL 470626|B.1.1.33|Brazil|2020-04-07	South America|hCoV-19/Brazil/SE-6557/2020|EPI ISL 541383|B.1|Brazil|2020-04-27	0.0003736941	South America
South America|hCoV-19/Brazil/RJ-0260/2020|EPI ISL 470627|B.1.1.33|Brazil|2020-04-07	South America|hCoV-19/Brazil/SE-6557/2020|EPI ISL 541383|B.1|Brazil|2020-04-27	0.0004076754	South America
South America|hCoV-19/Brazil/PE-IAM226/2020|EPI ISL 500474|B.1.1|Brazil|2020-04-07	South America|hCoV-19/Brazil/SE-6557/2020|EPI ISL 541383|B.1|Brazil|2020-04-27	0.0003061766	South America
South America|hCoV-19/Brazil/SP-L1-CAMPI13/2020|EPI ISL 476155|B.1.1.33|Brazil|2020-04-07	South America|hCoV-19/Brazil/SE-6557/2020|EPI ISL 541383|B.1|Brazil|2020-04-27	0.0002737956	South America
South America|hCoV-19/Brazil/PE-IAM18/2020|EPI ISL 500868|B.1.1|Brazil|2020-04-07	South America|hCoV-19/Brazil/SE-6557/2020|EPI ISL 541383|B.1|Brazil|2020-04-27	0.0002746036	South America
South America|hCoV-19/Brazil/PE-IAM17/2020|EPI ISL 500866|B.1.1|Brazil|2020-04-07	South America|hCoV-19/Brazil/SE-6557/2020|EPI ISL 541383|B.1|Brazil|2020-04-27	0.0002764382	South America
South America|hCoV-19/Brazil/PE-IAM16/2020|EPI ISL 500865|B.1.1|Brazil|2020-04-07	South America|hCoV-19/Brazil/SE-6557/2020|EPI ISL 541383|B.1|Brazil|2020-04-27	0.0002779517	South America
South America|hCoV-19/Brazil/PE-IAM19/2020|EPI ISL 500467|B.1|Brazil|2020-04-07	South America|hCoV-19/Brazil/SE-6557/2020|EPI ISL 541383|B.1|Brazil|2020-04-27	0.0002787011	South America
South America|hCoV-19/Brazil/SP-138/2020|EPI ISL 468305|B.1.1|Brazil|2020-04-08	South America|hCoV-19/Brazil/SE-6557/2020|EPI ISL 541383|B.1|Brazil|2020-04-27	0.0003366402	South America
South America|hCoV-19/Brazil/RJ-INCA-C06/2020|EPI ISL 513513|B.1.1.33|Brazil|2020-04-08	South America|hCoV-19/Brazil/SE-6557/2020|EPI ISL 541383|B.1|Brazil|2020-04-27	0.0003365932	South America
South America|hCoV-19/Brazil/PE-IAM84/2020|EPI ISL 500484|B.1.1|Brazil|2020-04-08	South America|hCoV-19/Brazil/SE-6557/2020|EPI ISL 541383|B.1|Brazil|2020-04-27	0.0002355995	South America
South America|hCoV-19/Brazil/RJ-1702/2020|EPI ISL 456087|B.1.1.33|Brazil|2020-04-08	South America|hCoV-19/Brazil/SE-6557/2020|EPI ISL 541383|B.1|Brazil|2020-04-27	0.0003030393	South America
South America|hCoV-19/Brazil/RJ-1690/2020|EPI ISL 456084|B.1.1.33|Brazil|2020-04-08	South America|hCoV-19/Brazil/SE-6557/2020|EPI ISL 541383|B.1|Brazil|2020-04-27	0.0003704074	South America
South America|hCoV-19/Brazil/RJ-1701/2020|EPI ISL 456086|B.1.1.33|Brazil|2020-04-08	South America|hCoV-19/Brazil/SE-6557/2020|EPI ISL 541383|B.1|Brazil|2020-04-27	0.0003367178	South America
South America|hCoV-19/Brazil/RJ-1691/2020|EPI ISL 456085|B.1.1.33|Brazil|2020-04-08	South America|hCoV-19/Brazil/SE-6557/2020|EPI ISL 541383|B.1|Brazil|2020-04-27	0.0002693623	South America
South America|hCoV-19/Peru/LAM-INS-044/2020|EPI ISL 514265|B.1.1.1|Peru|2020-04-08	South America|hCoV-19/Brazil/SE-6557/2020|EPI ISL 541383|B.1|Brazil|2020-04-27	0.0003727843	South America
South America|hCoV-19/Brazil/PE-IAM30/2020|EPI ISL 500477|B.1.1|Brazil|2020-04-08	South America|hCoV-19/Brazil/SE-6557/2020|EPI ISL 541383|B.1|Brazil|2020-04-27	0.0002357343	South America
South America|hCoV-19/Brazil/PE-IAM29/2020|EPI ISL 500872|B.1.1|Brazil|2020-04-08	South America|hCoV-19/Brazil/SE-6557/2020|EPI ISL 541383|B.1|Brazil|2020-04-27	0.0002697472	South America
South America|hCoV-19/Brazil/PE-IAM221/2020|EPI ISL 500473|B.1.1|Brazil|2020-04-08	South America|hCoV-19/Brazil/SE-6557/2020|EPI ISL 541383|B.1|Brazil|2020-04-27	0.0002027703	South America
South America|hCoV-19/Brazil/PE-IAM48/2020|EPI ISL 500482|B.1.1|Brazil|2020-04-08	South America|hCoV-19/Brazil/SE-6557/2020|EPI ISL 541383|B.1|Brazil|2020-04-27	0.0002367368	South America
South America|hCoV-19/Brazil/PE-IAM87/2020|EPI ISL 500485|B.1.1|Brazil|2020-04-08	South America|hCoV-19/Brazil/SE-6557/2020|EPI ISL 541383|B.1|Brazil|2020-04-27	0.0002369389	South America
South America|hCoV-19/Brazil/PE-IAM39/2020|EPI ISL 500481|B.1.1|Brazil|2020-04-08	South America|hCoV-19/Brazil/SE-6557/2020|EPI ISL 541383|B.1|Brazil|2020-04-27	0.0004069777	South America
South America|hCoV-19/Brazil/PE-IAM273/2020|EPI ISL 500476|B.1.1|Brazil|2020-04-08	South America|hCoV-19/Brazil/SE-6557/2020|EPI ISL 541383|B.1|Brazil|2020-04-27	0.0002737301	South America
South America|hCoV-19/Brazil/SP-L1-CAMPI16/2020|EPI ISL 476158|B.1.1.33|Brazil|2020-04-08	South America|hCoV-19/Brazil/SE-6557/2020|EPI ISL 541383|B.1|Brazil|2020-04-27	0.0003080245	South America
South America|hCoV-19/Brazil/MG-0289/2020|EPI ISL 470594|B.1.1.33|Brazil|2020-04-08	South America|hCoV-19/Brazil/SE-6557/2020|EPI ISL 541383|B.1|Brazil|2020-04-27	0.0004449531	South America
South America|hCoV-19/Brazil/RJ-0261/2020|EPI ISL 470628|B.1.1.33|Brazil|2020-04-08	South America|hCoV-19/Brazil/SE-6557/2020|EPI ISL 541383|B.1|Brazil|2020-04-27	0.0002740396	South America
South America|hCoV-19/Brazil/AP-IEC-163359/2020|EPI ISL 524795|B.1.1.33|Brazil|2020-04-09	South America|hCoV-19/Brazil/SE-6557/2020|EPI ISL 541383|B.1|Brazil|2020-04-27	0.0002692626	South America
South America|hCoV-19/Brazil/RJ-1901/2020|EPI ISL 456089|B.1.1.33|Brazil|2020-04-09	South America|hCoV-19/Brazil/SE-6557/2020|EPI ISL 541383|B.1|Brazil|2020-04-27	0.0003704247	South America
South America|hCoV-19/Brazil/RJ-1902/2020|EPI ISL 456090|B.1.1.33|Brazil|2020-04-09	South America|hCoV-19/Brazil/SE-6557/2020|EPI ISL 541383|B.1|Brazil|2020-04-27	0.0003704151	South America
South America|hCoV-19/Brazil/RJ-1921/2020|EPI ISL 456091|B.1.1.33|Brazil|2020-04-09	South America|hCoV-19/Brazil/SE-6557/2020|EPI ISL 541383|B.1|Brazil|2020-04-27	0.0003367423	South America
South America|hCoV-19/Colombia/MET-INS-95637/2020|EPI ISL 498164|B.1.1|Colombia|2020-04-09	South America|hCoV-19/Brazil/SE-6557/2020|EPI ISL 541383|B.1|Brazil|2020-04-27	0.0002019652	South America
South America|hCoV-19/Colombia/RIS-INS-95663/2020|EPI ISL 498165|B.1.5|Colombia|2020-04-09	South America|hCoV-19/Brazil/SE-6557/2020|EPI ISL 541383|B.1|Brazil|2020-04-27	0.0001682883	South America
South America|hCoV-19/Brazil/PE-IAM138/2020|EPI ISL 500463|B|Brazil|2020-04-09	South America|hCoV-19/Brazil/SE-6557/2020|EPI ISL 541383|B.1|Brazil|2020-04-27	0.0002694969	South America
South America|hCoV-19/Colombia/COR-GVI-97527/2020|EPI ISL 447817|B.1.255|Colombia|2020-04-09	South America|hCoV-19/Brazil/SE-6557/2020|EPI ISL 541383|B.1|Brazil|2020-04-27	0.0002020117	South America
South America|hCoV-19/Brazil/PE-IAM103/2020|EPI ISL 500462|B.1.1|Brazil|2020-04-09	South America|hCoV-19/Brazil/SE-6557/2020|EPI ISL 541383|B.1|Brazil|2020-04-27	0.0002366648	South America
South America|hCoV-19/Brazil/RJ-0262/2020|EPI ISL 470629|B.1.1.33|Brazil|2020-04-09	South America|hCoV-19/Brazil/SE-6557/2020|EPI ISL 541383|B.1|Brazil|2020-04-27	0.0002717591	South America
South America|hCoV-19/Brazil/PE-IAM238/2020|EPI ISL 500475|B.1.1|Brazil|2020-04-09	South America|hCoV-19/Brazil/SE-6557/2020|EPI ISL 541383|B.1|Brazil|2020-04-27	0.0002379455	South America
South America|hCoV-19/Brazil/PE-IAM212/2020|EPI ISL 500470|B.1.1|Brazil|2020-04-09	South America|hCoV-19/Brazil/SE-6557/2020|EPI ISL 541383|B.1|Brazil|2020-04-27	0.0003404355	South America
South America|hCoV-19/Brazil/PE-IAM220/2020|EPI ISL 500472|B.1.1|Brazil|2020-04-09	South America|hCoV-19/Brazil/SE-6557/2020|EPI ISL 541383|B.1|Brazil|2020-04-27	0.0002389343	South America
South America|hCoV-19/Brazil/SP-L1-CAMPI19/2020|EPI ISL 476160|B.1.1.33|Brazil|2020-04-09	South America|hCoV-19/Brazil/SE-6557/2020|EPI ISL 541383|B.1|Brazil|2020-04-27	0.0002737956	South America
South America|hCoV-19/Brazil/MG-0288/2020|EPI ISL 470593|B.1|Brazil|2020-04-09	South America|hCoV-19/Brazil/SE-6557/2020|EPI ISL 541383|B.1|Brazil|2020-04-27	0.0001711450	South America
South America|hCoV-19/Brazil/PE-IAM167/2020|EPI ISL 500466|B.1.1|Brazil|2020-04-09	South America|hCoV-19/Brazil/SE-6557/2020|EPI ISL 541383|B.1|Brazil|2020-04-27	0.0002747335	South America
South America|hCoV-19/Brazil/PE-IAM209/2020|EPI ISL 500468|B.1.1|Brazil|2020-04-09	South America|hCoV-19/Brazil/SE-6557/2020|EPI ISL 541383|B.1|Brazil|2020-04-27	0.0002415743	South America
South America|hCoV-19/Brazil/PE-IAM230/2020|EPI ISL 500869|B.1.1|Brazil|2020-04-09	South America|hCoV-19/Brazil/SE-6557/2020|EPI ISL 541383|B.1|Brazil|2020-04-27	0.0002764633	South America
South America|hCoV-19/Brazil/PE-IAM235/2020|EPI ISL 500870|B.1.1|Brazil|2020-04-09	South America|hCoV-19/Brazil/SE-6557/2020|EPI ISL 541383|B.1|Brazil|2020-04-27	0.0002422380	South America
South America|hCoV-19/Brazil/PE-IAM171/2020|EPI ISL 500867|B.1.1|Brazil|2020-04-09	South America|hCoV-19/Brazil/SE-6557/2020|EPI ISL 541383|B.1|Brazil|2020-04-27	0.0004163118	South America
South America|hCoV-19/Brazil/PE-IAM158/2020|EPI ISL 500465|B.1.1|Brazil|2020-04-09	South America|hCoV-19/Brazil/SE-6557/2020|EPI ISL 541383|B.1|Brazil|2020-04-27	0.0003477551	South America
South America|hCoV-19/Brazil/PE-IAM211/2020|EPI ISL 500469|B.1.1|Brazil|2020-04-09	South America|hCoV-19/Brazil/SE-6557/2020|EPI ISL 541383|B.1|Brazil|2020-04-27	0.0002784698	South America
South America|hCoV-19/Brazil/PE-IAM139/2020|EPI ISL 500464|B.1.1|Brazil|2020-04-09	South America|hCoV-19/Brazil/SE-6557/2020|EPI ISL 541383|B.1|Brazil|2020-04-27	0.0002446846	South America
South America|hCoV-19/Brazil/PE-IAM248/2020|EPI ISL 500871|B.1.1|Brazil|2020-04-09	South America|hCoV-19/Brazil/SE-6557/2020|EPI ISL 541383|B.1|Brazil|2020-04-27	0.0002475272	South America
South America|hCoV-19/Brazil/SP-181/2020|EPI ISL 523976|B.1.1.33|Brazil|2020-04-10	South America|hCoV-19/Brazil/SE-6557/2020|EPI ISL 541383|B.1|Brazil|2020-04-27	0.0003702602	South America
South America|hCoV-19/Brazil/RJ-1923/2020|EPI ISL 456092|B.1.1.33|Brazil|2020-04-10	South America|hCoV-19/Brazil/SE-6557/2020|EPI ISL 541383|B.1|Brazil|2020-04-27	0.0003030535	South America
South America|hCoV-19/Peru/ANC-INS-049/2020|EPI ISL 516653|C.14|Peru|2020-04-10	South America|hCoV-19/Brazil/SE-6557/2020|EPI ISL 541383|B.1|Brazil|2020-04-27	0.0004406244	South America
South America|hCoV-19/Brazil/SP-545/2020|EPI ISL 471551|B.1.1.33|Brazil|2020-04-10	South America|hCoV-19/Brazil/SE-6557/2020|EPI ISL 541383|B.1|Brazil|2020-04-27	0.0003029617	South America
South America|hCoV-19/Brazil/SP-176/2020|EPI ISL 523972|B.1|Brazil|2020-04-11	South America|hCoV-19/Brazil/SE-6557/2020|EPI ISL 541383|B.1|Brazil|2020-04-27	0.0001346124	South America
South America|hCoV-19/Argentina/PAIS-A0020/2020|EPI ISL 430811|B.1.1.1|Argentina|2020-04-11	South America|hCoV-19/Brazil/SE-6557/2020|EPI ISL 541383|B.1|Brazil|2020-04-27	0.0003702876	South America
South America|hCoV-19/Peru/ANC-INS-050/2020|EPI ISL 516654|B.1.255|Peru|2020-04-11	South America|hCoV-19/Brazil/SE-6557/2020|EPI ISL 541383|B.1|Brazil|2020-04-27	0.0002032336	South America
South America|hCoV-19/Peru/ANC-INS-045/2020|EPI ISL 516628|B.1.255|Peru|2020-04-11	South America|hCoV-19/Brazil/SE-6557/2020|EPI ISL 541383|B.1|Brazil|2020-04-27	0.0002032887	South America
South America|hCoV-19/Peru/LIM-INS-041/2020|EPI ISL 514226|B.1.1|Peru|2020-04-11	South America|hCoV-19/Brazil/SE-6557/2020|EPI ISL 541383|B.1|Brazil|2020-04-27	0.0002032993	South America
South America|hCoV-19/Peru/ANC-INS-052/2020|EPI ISL 516686|B.1.1.1|Peru|2020-04-11	South America|hCoV-19/Brazil/SE-6557/2020|EPI ISL 541383|B.1|Brazil|2020-04-27	0.0004066935	South America
South America|hCoV-19/Peru/LIM-INS-053/2020|EPI ISL 516721|B.1.1.1|Peru|2020-04-11	South America|hCoV-19/Brazil/SE-6557/2020|EPI ISL 541383|B.1|Brazil|2020-04-27	0.0004066935	South America
South America|hCoV-19/Argentina/PAIS-A0021/2020|EPI ISL 430812|B.1.1.1|Argentina|2020-04-11	South America|hCoV-19/Brazil/SE-6557/2020|EPI ISL 541383|B.1|Brazil|2020-04-27	0.0004377260	South America
South America|hCoV-19/Argentina/PAIS-A0022/2020|EPI ISL 430813|B.1.1.1|Argentina|2020-04-11	South America|hCoV-19/Brazil/SE-6557/2020|EPI ISL 541383|B.1|Brazil|2020-04-27	0.0003390667	South America
South America|hCoV-19/Brazil/RJ-1927/2020|EPI ISL 456093|B.1.1.33|Brazil|2020-04-12	South America|hCoV-19/Brazil/SE-6557/2020|EPI ISL 541383|B.1|Brazil|2020-04-27	0.0003367335	South America
South America|hCoV-19/Peru/ANC-INS-051/2020|EPI ISL 516685|B.1.1.1|Peru|2020-04-12	South America|hCoV-19/Brazil/SE-6557/2020|EPI ISL 541383|B.1|Brazil|2020-04-27	0.0004066935	South America
South America|hCoV-19/Peru/LAL-INS-056/2020|EPI ISL 517686|C.14|Peru|2020-04-12	South America|hCoV-19/Brazil/SE-6557/2020|EPI ISL 541383|B.1|Brazil|2020-04-27	0.0004406036	South America
South America|hCoV-19/Peru/LIM-INS-042/2020|EPI ISL 514227|B.1|Peru|2020-04-12	South America|hCoV-19/Brazil/SE-6557/2020|EPI ISL 541383|B.1|Brazil|2020-04-27	0.0001693999	South America
South America|hCoV-19/Colombia/I30/2020|EPI ISL 526959|B.1|Colombia|2020-04-12	South America|hCoV-19/Brazil/SE-6557/2020|EPI ISL 541383|B.1|Brazil|2020-04-27	0.0003053211	South America
South America|hCoV-19/Brazil/RJ-1953/2020|EPI ISL 541352|B.1.1.33|Brazil|2020-04-13	South America|hCoV-19/Brazil/SE-6557/2020|EPI ISL 541383|B.1|Brazil|2020-04-27	0.0002692626	South America
South America|hCoV-19/Brazil/RJ-1948/2020|EPI ISL 456095|B.1.1.33|Brazil|2020-04-13	South America|hCoV-19/Brazil/SE-6557/2020|EPI ISL 541383|B.1|Brazil|2020-04-27	0.0002693623	South America
South America|hCoV-19/Brazil/RJ-1952/2020|EPI ISL 456096|B.1.1.33|Brazil|2020-04-13	South America|hCoV-19/Brazil/SE-6557/2020|EPI ISL 541383|B.1|Brazil|2020-04-27	0.0003030472	South America
South America|hCoV-19/Brazil/RJ-1943/2020|EPI ISL 456094|B.1.1.33|Brazil|2020-04-13	South America|hCoV-19/Brazil/SE-6557/2020|EPI ISL 541383|B.1|Brazil|2020-04-27	0.0003030393	South America
South America|hCoV-19/Brazil/RJ-2000/2020|EPI ISL 456098|B.1.1.33|Brazil|2020-04-13	South America|hCoV-19/Brazil/SE-6557/2020|EPI ISL 541383|B.1|Brazil|2020-04-27	0.0003704247	South America
South America|hCoV-19/Ecuador/USFQ-131/2020|EPI ISL 491935|B.1.1.1|Ecuador|2020-04-13	South America|hCoV-19/Brazil/SE-6557/2020|EPI ISL 541383|B.1|Brazil|2020-04-27	0.0003369421	South America
South America|hCoV-19/Peru/ARE-INS-076/2020|EPI ISL 527789|B.1.1|Peru|2020-04-13	South America|hCoV-19/Brazil/SE-6557/2020|EPI ISL 541383|B.1|Brazil|2020-04-27	0.0002371940	South America
South America|hCoV-19/Peru/LIM-INS-033/2020|EPI ISL 491458|B.1.1.1|Peru|2020-04-13	South America|hCoV-19/Brazil/SE-6557/2020|EPI ISL 541383|B.1|Brazil|2020-04-27	0.0003727667	South America
South America|hCoV-19/Brazil/RJ-1966/2020|EPI ISL 456097|B.1.1.33|Brazil|2020-04-13	South America|hCoV-19/Brazil/SE-6557/2020|EPI ISL 541383|B.1|Brazil|2020-04-27	0.0003030495	South America
South America|hCoV-19/Brazil/PE-IAM311/2020|EPI ISL 500480|B.1.1|Brazil|2020-04-13	South America|hCoV-19/Brazil/SE-6557/2020|EPI ISL 541383|B.1|Brazil|2020-04-27	0.0002713444	South America
South America|hCoV-19/Brazil/PE-IAM355/2020|EPI ISL 500874|B.1.1|Brazil|2020-04-13	South America|hCoV-19/Brazil/SE-6557/2020|EPI ISL 541383|B.1|Brazil|2020-04-27	0.0002042055	South America
South America|hCoV-19/Brazil/RJ-0263/2020|EPI ISL 470630|B.1.1.33|Brazil|2020-04-13	South America|hCoV-19/Brazil/SE-6557/2020|EPI ISL 541383|B.1|Brazil|2020-04-27	0.0003423086	South America
South America|hCoV-19/Brazil/PE-IAM305/2020|EPI ISL 500478|B.1.1|Brazil|2020-04-13	South America|hCoV-19/Brazil/SE-6557/2020|EPI ISL 541383|B.1|Brazil|2020-04-27	0.0003110498	South America
South America|hCoV-19/Brazil/MG-0258/2020|EPI ISL 470589|B.1.1.33|Brazil|2020-04-13	South America|hCoV-19/Brazil/SE-6557/2020|EPI ISL 541383|B.1|Brazil|2020-04-27	0.0003111568	South America
South America|hCoV-19/Brazil/RJ-INCA-C15/2020|EPI ISL 513518|B.1.1.33|Brazil|2020-04-14	South America|hCoV-19/Brazil/SE-6557/2020|EPI ISL 541383|B.1|Brazil|2020-04-27	0.0003366246	South America
South America|hCoV-19/Brazil/RJ-INCA-C13/2020|EPI ISL 513516|B.1.1.33|Brazil|2020-04-14	South America|hCoV-19/Brazil/SE-6557/2020|EPI ISL 541383|B.1|Brazil|2020-04-27	0.0003367449	South America
South America|hCoV-19/Brazil/RJ-INCA-C12/2020|EPI ISL 513515|B.1.1.33|Brazil|2020-04-14	South America|hCoV-19/Brazil/SE-6557/2020|EPI ISL 541383|B.1|Brazil|2020-04-27	0.0003702780	South America
South America|hCoV-19/Colombia/TOL-INS-0341-T15/2020|EPI ISL 526964|B.1|Colombia|2020-04-14	South America|hCoV-19/Brazil/SE-6557/2020|EPI ISL 541383|B.1|Brazil|2020-04-27	0.0002696696	South America
South America|hCoV-19/Colombia/TOL-INS-0345-T20/2020|EPI ISL 526963|B.1|Colombia|2020-04-14	South America|hCoV-19/Brazil/SE-6557/2020|EPI ISL 541383|B.1|Brazil|2020-04-27	0.0002696766	South America
South America|hCoV-19/Colombia/TOL-INS-0330-T5/2020|EPI ISL 526965|B.1|Colombia|2020-04-14	South America|hCoV-19/Brazil/SE-6557/2020|EPI ISL 541383|B.1|Brazil|2020-04-27	0.0002025093	South America
South America|hCoV-19/Brazil/RJ-0266/2020|EPI ISL 470632|B.1.1.33|Brazil|2020-04-14	South America|hCoV-19/Brazil/SE-6557/2020|EPI ISL 541383|B.1|Brazil|2020-04-27	0.0003057361	South America
South America|hCoV-19/Brazil/RJ-0265/2020|EPI ISL 470631|B.1.1.33|Brazil|2020-04-14	South America|hCoV-19/Brazil/SE-6557/2020|EPI ISL 541383|B.1|Brazil|2020-04-27	0.0003397463	South America
South America|hCoV-19/Uruguay/UY-NYUMC873/2020|EPI ISL 457969|B.1.1|Uruguay|2020-04-14	South America|hCoV-19/Brazil/SE-6557/2020|EPI ISL 541383|B.1|Brazil|2020-04-27	0.0002395248	South America
South America|hCoV-19/Brazil/RJ-INCA-C14/2020|EPI ISL 513517|B.1.1.33|Brazil|2020-04-14	South America|hCoV-19/Brazil/SE-6557/2020|EPI ISL 541383|B.1|Brazil|2020-04-27	0.0003478203	South America
South America|hCoV-19/Brazil/RJ-UFRJ-1019/2020|EPI ISL 492032|B.1.1.33|Brazil|2020-04-15	South America|hCoV-19/Brazil/SE-6557/2020|EPI ISL 541383|B.1|Brazil|2020-04-27	0.0003365931	South America
South America|hCoV-19/Brazil/AP-IEC-164082/2020|EPI ISL 458143|B.1.1.33|Brazil|2020-04-15	South America|hCoV-19/Brazil/SE-6557/2020|EPI ISL 541383|B.1|Brazil|2020-04-27	0.0002692626	South America
South America|hCoV-19/Argentina/PAIS-G0001/2020|EPI ISL 499083|B.1.5|Argentina|2020-04-15	South America|hCoV-19/Brazil/SE-6557/2020|EPI ISL 541383|B.1|Brazil|2020-04-27	0.0004039674	South America
South America|hCoV-19/Brazil/RJ-2044/2020|EPI ISL 456101|B.1.1.33|Brazil|2020-04-15	South America|hCoV-19/Brazil/SE-6557/2020|EPI ISL 541383|B.1|Brazil|2020-04-27	0.0003030393	South America
South America|hCoV-19/Brazil/RJ-2033/2020|EPI ISL 456100|B.1.1.33|Brazil|2020-04-15	South America|hCoV-19/Brazil/SE-6557/2020|EPI ISL 541383|B.1|Brazil|2020-04-27	0.0002693714	South America
South America|hCoV-19/Brazil/RJ-0267/2020|EPI ISL 470633|B.1.1.33|Brazil|2020-04-15	South America|hCoV-19/Brazil/SE-6557/2020|EPI ISL 541383|B.1|Brazil|2020-04-27	0.0003057504	South America
South America|hCoV-19/Brazil/RJ-0268/2020|EPI ISL 470634|B.1.1.33|Brazil|2020-04-15	South America|hCoV-19/Brazil/SE-6557/2020|EPI ISL 541383|B.1|Brazil|2020-04-27	0.0002717962	South America
South America|hCoV-19/Brazil/RJ-INCA-C34/2020|EPI ISL 513542|B.1.1.33|Brazil|2020-04-16	South America|hCoV-19/Brazil/SE-6557/2020|EPI ISL 541383|B.1|Brazil|2020-04-27	0.0003029272	South America
South America|hCoV-19/Brazil/RJ-INCA-C28/2020|EPI ISL 513536|B.1.1.33|Brazil|2020-04-16	South America|hCoV-19/Brazil/SE-6557/2020|EPI ISL 541383|B.1|Brazil|2020-04-27	0.0003366019	South America
South America|hCoV-19/Brazil/RJ-INCA-C23/2020|EPI ISL 513531|B.1.1.33|Brazil|2020-04-16	South America|hCoV-19/Brazil/SE-6557/2020|EPI ISL 541383|B.1|Brazil|2020-04-27	0.0003029413	South America
South America|hCoV-19/Brazil/RJ-INCA-C26/2020|EPI ISL 513534|B.1.1.33|Brazil|2020-04-16	South America|hCoV-19/Brazil/SE-6557/2020|EPI ISL 541383|B.1|Brazil|2020-04-27	0.0003702780	South America
South America|hCoV-19/Brazil/RJ-INCA-C25/2020|EPI ISL 513533|B.1.1.33|Brazil|2020-04-16	South America|hCoV-19/Brazil/SE-6557/2020|EPI ISL 541383|B.1|Brazil|2020-04-27	0.0003029271	South America
South America|hCoV-19/Brazil/RJ-INCA-C22/2020|EPI ISL 513530|B.1.1.33|Brazil|2020-04-16	South America|hCoV-19/Brazil/SE-6557/2020|EPI ISL 541383|B.1|Brazil|2020-04-27	0.0002692626	South America
South America|hCoV-19/Brazil/RJ-INCA-C32/2020|EPI ISL 513540|B.1.1.33|Brazil|2020-04-16	South America|hCoV-19/Brazil/SE-6557/2020|EPI ISL 541383|B.1|Brazil|2020-04-27	0.0003365932	South America
South America|hCoV-19/Brazil/RJ-INCA-C35/2020|EPI ISL 513543|B.1.1.33|Brazil|2020-04-16	South America|hCoV-19/Brazil/SE-6557/2020|EPI ISL 541383|B.1|Brazil|2020-04-27	0.0003029413	South America
South America|hCoV-19/Brazil/RJ-2091/2020|EPI ISL 467347|B.1.1.33|Brazil|2020-04-16	South America|hCoV-19/Brazil/SE-6557/2020|EPI ISL 541383|B.1|Brazil|2020-04-27	0.0003702876	South America
South America|hCoV-19/Brazil/RJ-2100/2020|EPI ISL 541353|B.1.1.33|Brazil|2020-04-16	South America|hCoV-19/Brazil/SE-6557/2020|EPI ISL 541383|B.1|Brazil|2020-04-27	0.0003029452	South America
South America|hCoV-19/Brazil/RJ-2078/2020|EPI ISL 456106|B.1.1.33|Brazil|2020-04-16	South America|hCoV-19/Brazil/SE-6557/2020|EPI ISL 541383|B.1|Brazil|2020-04-27	0.0003030535	South America
South America|hCoV-19/Brazil/RJ-2057/2020|EPI ISL 456102|B.1.1.33|Brazil|2020-04-16	South America|hCoV-19/Brazil/SE-6557/2020|EPI ISL 541383|B.1|Brazil|2020-04-27	0.0003030472	South America
South America|hCoV-19/Brazil/RJ-2062/2020|EPI ISL 456103|B.1.1.33|Brazil|2020-04-16	South America|hCoV-19/Brazil/SE-6557/2020|EPI ISL 541383|B.1|Brazil|2020-04-27	0.0003704151	South America
South America|hCoV-19/Brazil/RJ-2072/2020|EPI ISL 456104|B.1.1.33|Brazil|2020-04-16	South America|hCoV-19/Brazil/SE-6557/2020|EPI ISL 541383|B.1|Brazil|2020-04-27	0.0002693623	South America
South America|hCoV-19/Brazil/RJ-2077/2020|EPI ISL 456105|B.1.1.33|Brazil|2020-04-16	South America|hCoV-19/Brazil/SE-6557/2020|EPI ISL 541383|B.1|Brazil|2020-04-27	0.0003367493	South America
South America|hCoV-19/Peru/ARE-INS-075/2020|EPI ISL 527787|B.1.1|Peru|2020-04-16	South America|hCoV-19/Brazil/SE-6557/2020|EPI ISL 541383|B.1|Brazil|2020-04-27	0.0002710779	South America
South America|hCoV-19/Brazil/RJ-INCA-C30/2020|EPI ISL 513538|B.1.1.33|Brazil|2020-04-16	South America|hCoV-19/Brazil/SE-6557/2020|EPI ISL 541383|B.1|Brazil|2020-04-27	0.0003029515	South America
South America|hCoV-19/Brazil/RJ-0269/2020|EPI ISL 470635|B.1.1.33|Brazil|2020-04-16	South America|hCoV-19/Brazil/SE-6557/2020|EPI ISL 541383|B.1|Brazil|2020-04-27	0.0003057153	South America
South America|hCoV-19/Brazil/RJ-0270/2020|EPI ISL 470636|B.1.1.33|Brazil|2020-04-16	South America|hCoV-19/Brazil/SE-6557/2020|EPI ISL 541383|B.1|Brazil|2020-04-27	0.0003080377	South America
South America|hCoV-19/Brazil/MG-0291/2020|EPI ISL 470596|B.1.1.33|Brazil|2020-04-16	South America|hCoV-19/Brazil/SE-6557/2020|EPI ISL 541383|B.1|Brazil|2020-04-27	0.0003111791	South America
South America|hCoV-19/Brazil/RJ-UFRJ-54093/2020|EPI ISL 492042|B.1.1.33|Brazil|2020-04-16	South America|hCoV-19/Brazil/SE-6557/2020|EPI ISL 541383|B.1|Brazil|2020-04-27	0.0004039674	South America
South America|hCoV-19/Brazil/RJ-UFRJ-2215/2020|EPI ISL 492034|B.1.1.33|Brazil|2020-04-17	South America|hCoV-19/Brazil/SE-6557/2020|EPI ISL 541383|B.1|Brazil|2020-04-27	0.0002692626	South America
South America|hCoV-19/Brazil/RJ-2231/2020|EPI ISL 541356|B.1.1.33|Brazil|2020-04-17	South America|hCoV-19/Brazil/SE-6557/2020|EPI ISL 541383|B.1|Brazil|2020-04-27	0.0003702953	South America
South America|hCoV-19/Brazil/RJ-INCA-C39/2020|EPI ISL 513547|B.1.1.33|Brazil|2020-04-17	South America|hCoV-19/Brazil/SE-6557/2020|EPI ISL 541383|B.1|Brazil|2020-04-27	0.0003029271	South America
South America|hCoV-19/Brazil/RJ-INCA-C40/2020|EPI ISL 513548|B.1.1.33|Brazil|2020-04-17	South America|hCoV-19/Brazil/SE-6557/2020|EPI ISL 541383|B.1|Brazil|2020-04-27	0.0003029271	South America
South America|hCoV-19/Ecuador/USFQ-065/2020|EPI ISL 481247|B.1.1|Ecuador|2020-04-17	South America|hCoV-19/Brazil/SE-6557/2020|EPI ISL 541383|B.1|Brazil|2020-04-27	0.0002019380	South America
South America|hCoV-19/Ecuador/USFQ-026/2020|EPI ISL 481244|B.1|Ecuador|2020-04-17	South America|hCoV-19/Brazil/SE-6557/2020|EPI ISL 541383|B.1|Brazil|2020-04-27	0.0002019233	South America
South America|hCoV-19/Brazil/SP-164/2020|EPI ISL 523961|B.1.1.33|Brazil|2020-04-17	South America|hCoV-19/Brazil/SE-6557/2020|EPI ISL 541383|B.1|Brazil|2020-04-27	0.0003366019	South America
South America|hCoV-19/Brazil/RJ-2208/2020|EPI ISL 467350|B.1.1.33|Brazil|2020-04-17	South America|hCoV-19/Brazil/SE-6557/2020|EPI ISL 541383|B.1|Brazil|2020-04-27	0.0003029271	South America
South America|hCoV-19/Brazil/RJ-2197/2020|EPI ISL 467349|B.1.1.33|Brazil|2020-04-17	South America|hCoV-19/Brazil/SE-6557/2020|EPI ISL 541383|B.1|Brazil|2020-04-27	0.0005049458	South America
South America|hCoV-19/Brazil/RJ-2233/2020|EPI ISL 467351|B.1.1.33|Brazil|2020-04-17	South America|hCoV-19/Brazil/SE-6557/2020|EPI ISL 541383|B.1|Brazil|2020-04-27	0.0002692626	South America
South America|hCoV-19/Brazil/RJ-2195/2020|EPI ISL 467348|B.1.1.33|Brazil|2020-04-17	South America|hCoV-19/Brazil/SE-6557/2020|EPI ISL 541383|B.1|Brazil|2020-04-27	0.0002692716	South America
South America|hCoV-19/Brazil/RJ-INCA-C41/2020|EPI ISL 513549|B.1.1.33|Brazil|2020-04-17	South America|hCoV-19/Brazil/SE-6557/2020|EPI ISL 541383|B.1|Brazil|2020-04-27	0.0002692716	South America
South America|hCoV-19/Ecuador/USFQ-054/2020|EPI ISL 481246|B.1.1|Ecuador|2020-04-17	South America|hCoV-19/Brazil/SE-6557/2020|EPI ISL 541383|B.1|Brazil|2020-04-27	0.0002692786	South America
South America|hCoV-19/Brazil/RJ-INCA-C42/2020|EPI ISL 513550|B.1.1.33|Brazil|2020-04-17	South America|hCoV-19/Brazil/SE-6557/2020|EPI ISL 541383|B.1|Brazil|2020-04-27	0.0003366045	South America
South America|hCoV-19/Ecuador/USFQ-045/2020|EPI ISL 471268|B.1.1|Ecuador|2020-04-17	South America|hCoV-19/Brazil/SE-6557/2020|EPI ISL 541383|B.1|Brazil|2020-04-27	0.0003030205	South America
South America|hCoV-19/Brazil/RJ-INCA-C44/2020|EPI ISL 513551|B.1.1.33|Brazil|2020-04-17	South America|hCoV-19/Brazil/SE-6557/2020|EPI ISL 541383|B.1|Brazil|2020-04-27	0.0003041452	South America
South America|hCoV-19/Brazil/MG-0286/2020|EPI ISL 470591|B.1.1.33|Brazil|2020-04-17	South America|hCoV-19/Brazil/SE-6557/2020|EPI ISL 541383|B.1|Brazil|2020-04-27	0.0003765462	South America
South America|hCoV-19/Brazil/RJ-0271/2020|EPI ISL 470637|B.1.1.33|Brazil|2020-04-17	South America|hCoV-19/Brazil/SE-6557/2020|EPI ISL 541383|B.1|Brazil|2020-04-27	0.0003080377	South America
South America|hCoV-19/Brazil/SP-512/2020|EPI ISL 471556|B.1.1|Brazil|2020-04-18	South America|hCoV-19/Brazil/SE-6557/2020|EPI ISL 541383|B.1|Brazil|2020-04-27	0.0003366404	South America
South America|hCoV-19/Argentina/PAIS-A0025/2020|EPI ISL 430816|B.1.1|Argentina|2020-04-18	South America|hCoV-19/Brazil/SE-6557/2020|EPI ISL 541383|B.1|Brazil|2020-04-27	0.0004072094	South America
South America|hCoV-19/Argentina/PAIS-A0027/2020|EPI ISL 430818|B.1.1|Argentina|2020-04-19	South America|hCoV-19/Brazil/SE-6557/2020|EPI ISL 541383|B.1|Brazil|2020-04-27	0.0004071956	South America
South America|hCoV-19/Brazil/RJ-INCA-C47/2020|EPI ISL 513553|B.1.1.33|Brazil|2020-04-20	South America|hCoV-19/Brazil/SE-6557/2020|EPI ISL 541383|B.1|Brazil|2020-04-27	0.0003029413	South America
South America|hCoV-19/Brazil/AP-IEC-164346/2020|EPI ISL 458145|B.1.1.33|Brazil|2020-04-20	South America|hCoV-19/Brazil/SE-6557/2020|EPI ISL 541383|B.1|Brazil|2020-04-27	0.0003366089	South America
South America|hCoV-19/Brazil/RJ-2376/2020|EPI ISL 541360|B.1.1.33|Brazil|2020-04-20	South America|hCoV-19/Brazil/SE-6557/2020|EPI ISL 541383|B.1|Brazil|2020-04-27	0.0003029350	South America
South America|hCoV-19/Brazil/RJ-2377/2020|EPI ISL 541361|B.1.1.33|Brazil|2020-04-20	South America|hCoV-19/Brazil/SE-6557/2020|EPI ISL 541383|B.1|Brazil|2020-04-27	0.0003702780	South America
South America|hCoV-19/Brazil/SE-6579/2020|EPI ISL 541388|B.1.1.33|Brazil|2020-04-20	South America|hCoV-19/Brazil/SE-6557/2020|EPI ISL 541383|B.1|Brazil|2020-04-27	0.0004039538	South America
South America|hCoV-19/Brazil/SE-6583/2020|EPI ISL 541389|B.1|Brazil|2020-04-20	South America|hCoV-19/Brazil/SE-6557/2020|EPI ISL 541383|B.1|Brazil|2020-04-27	0.0002355953	South America
South America|hCoV-19/Brazil/RJ-2422/2020|EPI ISL 467352|B.1.1.33|Brazil|2020-04-20	South America|hCoV-19/Brazil/SE-6557/2020|EPI ISL 541383|B.1|Brazil|2020-04-27	0.0003029373	South America
South America|hCoV-19/Brazil/RJ-2343/2020|EPI ISL 541358|B.1.1.33|Brazil|2020-04-20	South America|hCoV-19/Brazil/SE-6557/2020|EPI ISL 541383|B.1|Brazil|2020-04-27	0.0002692716	South America
South America|hCoV-19/Brazil/SE-6607/2020|EPI ISL 541395|B.1.5|Brazil|2020-04-20	South America|hCoV-19/Brazil/SE-6557/2020|EPI ISL 541383|B.1|Brazil|2020-04-27	0.0001346333	South America
South America|hCoV-19/Brazil/SE-6608/2020|EPI ISL 541396|B.1.5|Brazil|2020-04-20	South America|hCoV-19/Brazil/SE-6557/2020|EPI ISL 541383|B.1|Brazil|2020-04-27	0.0001346877	South America
South America|hCoV-19/Brazil/RJ-INCA-C48/2020|EPI ISL 513554|B.1.1.33|Brazil|2020-04-20	South America|hCoV-19/Brazil/SE-6557/2020|EPI ISL 541383|B.1|Brazil|2020-04-27	0.0002729829	South America
South America|hCoV-19/Brazil/RJ-INCA-C49/2020|EPI ISL 513555|B.1.1.33|Brazil|2020-04-20	South America|hCoV-19/Brazil/SE-6557/2020|EPI ISL 541383|B.1|Brazil|2020-04-27	0.0003412996	South America
South America|hCoV-19/Brazil/RJ-INCA-C46/2020|EPI ISL 513552|B.1.1.33|Brazil|2020-04-20	South America|hCoV-19/Brazil/SE-6557/2020|EPI ISL 541383|B.1|Brazil|2020-04-27	0.0003412835	South America
South America|hCoV-19/Brazil/RJ-2342/2020|EPI ISL 541357|B.1.1.33|Brazil|2020-04-20	South America|hCoV-19/Brazil/SE-6557/2020|EPI ISL 541383|B.1|Brazil|2020-04-27	0.0004376725	South America
South America|hCoV-19/Brazil/SE-6606/2020|EPI ISL 541394|B.1.212|Brazil|2020-04-20	South America|hCoV-19/Brazil/SE-6557/2020|EPI ISL 541383|B.1|Brazil|2020-04-27	0.0001686778	South America
South America|hCoV-19/Brazil/RJ-0273/2020|EPI ISL 470639|B.1.1.33|Brazil|2020-04-20	South America|hCoV-19/Brazil/SE-6557/2020|EPI ISL 541383|B.1|Brazil|2020-04-27	0.0004077139	South America
South America|hCoV-19/Brazil/RJ-0275/2020|EPI ISL 470641|B.1.1.33|Brazil|2020-04-20	South America|hCoV-19/Brazil/SE-6557/2020|EPI ISL 541383|B.1|Brazil|2020-04-27	0.0002717777	South America
South America|hCoV-19/Brazil/SE-6601/2020|EPI ISL 541392|B.1.1.33|Brazil|2020-04-20	South America|hCoV-19/Brazil/SE-6557/2020|EPI ISL 541383|B.1|Brazil|2020-04-27	0.0003743043	South America
South America|hCoV-19/Brazil/RJ-0274/2020|EPI ISL 470640|B.1.1.33|Brazil|2020-04-20	South America|hCoV-19/Brazil/SE-6557/2020|EPI ISL 541383|B.1|Brazil|2020-04-27	0.0003080628	South America
South America|hCoV-19/Brazil/SE-6603/2020|EPI ISL 541393|B.1.1|Brazil|2020-04-21	South America|hCoV-19/Brazil/SE-6557/2020|EPI ISL 541383|B.1|Brazil|2020-04-27	0.0002692717	South America
South America|hCoV-19/Colombia/MAG-INS-101935/2020|EPI ISL 456153|B.1.255|Colombia|2020-04-22	South America|hCoV-19/Brazil/SE-6557/2020|EPI ISL 541383|B.1|Brazil|2020-04-27	0.0002019369	South America
South America|hCoV-19/Brazil/RJ-INCA-C67/2020|EPI ISL 513559|B.1.1.33|Brazil|2020-04-22	South America|hCoV-19/Brazil/SE-6557/2020|EPI ISL 541383|B.1|Brazil|2020-04-27	0.0003702703	South America
South America|hCoV-19/Brazil/RJ-INCA-C63/2020|EPI ISL 513556|B.1.1.33|Brazil|2020-04-22	South America|hCoV-19/Brazil/SE-6557/2020|EPI ISL 541383|B.1|Brazil|2020-04-27	0.0002692626	South America
South America|hCoV-19/Brazil/SP-211/2020|EPI ISL 523991|B.1.1.33|Brazil|2020-04-22	South America|hCoV-19/Brazil/SE-6557/2020|EPI ISL 541383|B.1|Brazil|2020-04-27	0.0003366089	South America
South America|hCoV-19/Brazil/RJ-INCA-C65/2020|EPI ISL 513558|B.1.1.33|Brazil|2020-04-22	South America|hCoV-19/Brazil/SE-6557/2020|EPI ISL 541383|B.1|Brazil|2020-04-27	0.0003029413	South America
South America|hCoV-19/Peru/LOR-INS-082/2020|EPI ISL 514342|B.1.1|Peru|2020-04-22	South America|hCoV-19/Brazil/SE-6557/2020|EPI ISL 541383|B.1|Brazil|2020-04-27	0.0004063271	South America
South America|hCoV-19/Peru/LOR-INS-080/2020|EPI ISL 514340|B.1.1|Peru|2020-04-22	South America|hCoV-19/Brazil/SE-6557/2020|EPI ISL 541383|B.1|Brazil|2020-04-27	0.0003048471	South America
South America|hCoV-19/Peru/LOR-INS-079/2020|EPI ISL 514339|B.1.1|Peru|2020-04-22	South America|hCoV-19/Brazil/SE-6557/2020|EPI ISL 541383|B.1|Brazil|2020-04-27	0.0002710977	South America
South America|hCoV-19/Ecuador/23055/2020|EPI ISL 491945|B.1.1|Ecuador|2020-04-22	South America|hCoV-19/Brazil/SE-6557/2020|EPI ISL 541383|B.1|Brazil|2020-04-27	0.0002041082	South America
South America|hCoV-19/Peru/LOR-INS-081/2020|EPI ISL 514341|B.1.1|Peru|2020-04-22	South America|hCoV-19/Brazil/SE-6557/2020|EPI ISL 541383|B.1|Brazil|2020-04-27	0.0003388826	South America
South America|hCoV-19/Brazil/SP-263/2020|EPI ISL 524467|B.1.1.33|Brazil|2020-04-22	South America|hCoV-19/Brazil/SE-6557/2020|EPI ISL 541383|B.1|Brazil|2020-04-27	0.0004040814	South America
South America|hCoV-19/Uruguay/UY-NYUMC877/2020|EPI ISL 457973|B.1.1|Uruguay|2020-04-22	South America|hCoV-19/Brazil/SE-6557/2020|EPI ISL 541383|B.1|Brazil|2020-04-27	0.0003771469	South America
South America|hCoV-19/Brazil/RJ-0276/2020|EPI ISL 470642|B.1.1.33|Brazil|2020-04-22	South America|hCoV-19/Brazil/SE-6557/2020|EPI ISL 541383|B.1|Brazil|2020-04-27	0.0003080247	South America
South America|hCoV-19/Brazil/RJ-0277/2020|EPI ISL 470643|B.1.1.33|Brazil|2020-04-22	South America|hCoV-19/Brazil/SE-6557/2020|EPI ISL 541383|B.1|Brazil|2020-04-27	0.0003765176	South America
South America|hCoV-19/Brazil/RJ-0278/2020|EPI ISL 470644|B.1.1.33|Brazil|2020-04-22	South America|hCoV-19/Brazil/SE-6557/2020|EPI ISL 541383|B.1|Brazil|2020-04-27	0.0004450047	South America
South America|hCoV-19/Brazil/RJ-0279/2020|EPI ISL 470645|B.1.1.33|Brazil|2020-04-22	South America|hCoV-19/Brazil/SE-6557/2020|EPI ISL 541383|B.1|Brazil|2020-04-27	0.0003082487	South America
South America|hCoV-19/Brazil/AP-IEC-164920/2020|EPI ISL 524796|B.1.1.33|Brazil|2020-04-23	South America|hCoV-19/Brazil/SE-6557/2020|EPI ISL 541383|B.1|Brazil|2020-04-27	0.0002692626	South America
South America|hCoV-19/Brazil/SP-213/2020|EPI ISL 523992|B.1.1.33|Brazil|2020-04-23	South America|hCoV-19/Brazil/SE-6557/2020|EPI ISL 541383|B.1|Brazil|2020-04-27	0.0003365932	South America
South America|hCoV-19/Peru/LIM-INS-029/2020|EPI ISL 491433|C.14|Peru|2020-04-23	South America|hCoV-19/Brazil/SE-6557/2020|EPI ISL 541383|B.1|Brazil|2020-04-27	0.0004066330	South America
South America|hCoV-19/Peru/LIM-INS-031/2020|EPI ISL 491435|B.1|Peru|2020-04-23	South America|hCoV-19/Brazil/SE-6557/2020|EPI ISL 541383|B.1|Brazil|2020-04-27	0.0001693712	South America
South America|hCoV-19/Peru/LIM-INS-030/2020|EPI ISL 491434|B.1.255|Peru|2020-04-23	South America|hCoV-19/Brazil/SE-6557/2020|EPI ISL 541383|B.1|Brazil|2020-04-27	0.0001694035	South America
South America|hCoV-19/Brazil/RJ-0280/2020|EPI ISL 470646|B.1.1.33|Brazil|2020-04-23	South America|hCoV-19/Brazil/SE-6557/2020|EPI ISL 541383|B.1|Brazil|2020-04-27	0.0003422809	South America
South America|hCoV-19/Brazil/RJ-INCA-C72/2020|EPI ISL 513563|B.1.1.33|Brazil|2020-04-24	South America|hCoV-19/Brazil/SE-6557/2020|EPI ISL 541383|B.1|Brazil|2020-04-27	0.0003366089	South America
South America|hCoV-19/Brazil/RJ-INCA-C78/2020|EPI ISL 513568|B.1.1.33|Brazil|2020-04-24	South America|hCoV-19/Brazil/SE-6557/2020|EPI ISL 541383|B.1|Brazil|2020-04-27	0.0003702780	South America
South America|hCoV-19/Brazil/RJ-INCA-C95/2020|EPI ISL 513572|B.1.1.33|Brazil|2020-04-24	South America|hCoV-19/Brazil/SE-6557/2020|EPI ISL 541383|B.1|Brazil|2020-04-27	0.0003029413	South America
South America|hCoV-19/Brazil/RJ-INCA-C77/2020|EPI ISL 513567|B.1.1.33|Brazil|2020-04-24	South America|hCoV-19/Brazil/SE-6557/2020|EPI ISL 541383|B.1|Brazil|2020-04-27	0.0002692626	South America
South America|hCoV-19/Brazil/RJ-INCA-C75/2020|EPI ISL 513565|B.1.1.33|Brazil|2020-04-24	South America|hCoV-19/Brazil/SE-6557/2020|EPI ISL 541383|B.1|Brazil|2020-04-27	0.0003054495	South America
South America|hCoV-19/Brazil/MA-IEC-164827/2020|EPI ISL 524788|B.1.1.33|Brazil|2020-04-24	South America|hCoV-19/Brazil/SE-6557/2020|EPI ISL 541383|B.1|Brazil|2020-04-27	0.0003366246	South America
South America|hCoV-19/Brazil/RJ-2676/2020|EPI ISL 467354|B.1.5|Brazil|2020-04-24	South America|hCoV-19/Brazil/SE-6557/2020|EPI ISL 541383|B.1|Brazil|2020-04-27	0.0002355995	South America
South America|hCoV-19/Brazil/RJ-2696/2020|EPI ISL 467358|B.1.1.33|Brazil|2020-04-24	South America|hCoV-19/Brazil/SE-6557/2020|EPI ISL 541383|B.1|Brazil|2020-04-27	0.0002692626	South America
South America|hCoV-19/Brazil/RJ-2669/2020|EPI ISL 467353|B.1.1.33|Brazil|2020-04-24	South America|hCoV-19/Brazil/SE-6557/2020|EPI ISL 541383|B.1|Brazil|2020-04-27	0.0003029271	South America
South America|hCoV-19/Brazil/RJ-2683/2020|EPI ISL 467357|B.1.1.33|Brazil|2020-04-24	South America|hCoV-19/Brazil/SE-6557/2020|EPI ISL 541383|B.1|Brazil|2020-04-27	0.0003366019	South America
South America|hCoV-19/Brazil/SE-6568/2020|EPI ISL 541387|B.1|Brazil|2020-04-24	South America|hCoV-19/Brazil/SE-6557/2020|EPI ISL 541383|B.1|Brazil|2020-04-27	0.0002355873	South America
South America|hCoV-19/Brazil/RJ-2678/2020|EPI ISL 467355|B.1.1.33|Brazil|2020-04-24	South America|hCoV-19/Brazil/SE-6557/2020|EPI ISL 541383|B.1|Brazil|2020-04-27	0.0004376672	South America
South America|hCoV-19/Brazil/RJ-INCA-C76/2020|EPI ISL 513566|B.1.1.33|Brazil|2020-04-24	South America|hCoV-19/Brazil/SE-6557/2020|EPI ISL 541383|B.1|Brazil|2020-04-27	0.0003071417	South America
South America|hCoV-19/Brazil/RJ-INCA-C82/2020|EPI ISL 513570|B.1.1.33|Brazil|2020-04-24	South America|hCoV-19/Brazil/SE-6557/2020|EPI ISL 541383|B.1|Brazil|2020-04-27	0.0002730202	South America
South America|hCoV-19/Brazil/SP-299/2020|EPI ISL 527864|B.1.1.33|Brazil|2020-04-24	South America|hCoV-19/Brazil/SE-6557/2020|EPI ISL 541383|B.1|Brazil|2020-04-27	0.0003702902	South America
South America|hCoV-19/Brazil/RJ-INCA-C73/2020|EPI ISL 513564|B.1.1.33|Brazil|2020-04-24	South America|hCoV-19/Brazil/SE-6557/2020|EPI ISL 541383|B.1|Brazil|2020-04-27	0.0003029515	South America
South America|hCoV-19/Brazil/RJ-INCA-C94/2020|EPI ISL 513571|B.1.1.33|Brazil|2020-04-24	South America|hCoV-19/Brazil/SE-6557/2020|EPI ISL 541383|B.1|Brazil|2020-04-27	0.0003371168	South America
South America|hCoV-19/Brazil/RJ-INCA-C79/2020|EPI ISL 513569|B.1.1.33|Brazil|2020-04-24	South America|hCoV-19/Brazil/SE-6557/2020|EPI ISL 541383|B.1|Brazil|2020-04-27	0.0003761134	South America
South America|hCoV-19/Brazil/RJ-0281/2020|EPI ISL 470647|B.1.1.33|Brazil|2020-04-24	South America|hCoV-19/Brazil/SE-6557/2020|EPI ISL 541383|B.1|Brazil|2020-04-27	0.0003737115	South America
South America|hCoV-19/Brazil/RJ-0283/2020|EPI ISL 470649|B.1.1.33|Brazil|2020-04-24	South America|hCoV-19/Brazil/SE-6557/2020|EPI ISL 541383|B.1|Brazil|2020-04-27	0.0003765075	South America
South America|hCoV-19/Brazil/RJ-0284/2020|EPI ISL 470650|B.1.1.33|Brazil|2020-04-24	South America|hCoV-19/Brazil/SE-6557/2020|EPI ISL 541383|B.1|Brazil|2020-04-27	0.0002742368	South America
South America|hCoV-19/Brazil/RJ-0282/2020|EPI ISL 470648|B.1.1.33|Brazil|2020-04-24	South America|hCoV-19/Brazil/SE-6557/2020|EPI ISL 541383|B.1|Brazil|2020-04-27	0.0003428350	South America
South America|hCoV-19/Brazil/MA-IEC-165425/2020|EPI ISL 524794|B.1.1.33|Brazil|2020-04-25	South America|hCoV-19/Brazil/SE-6557/2020|EPI ISL 541383|B.1|Brazil|2020-04-27	0.0003029350	South America
South America|hCoV-19/Brazil/RJ-2733/2020|EPI ISL 467360|B.1.1.33|Brazil|2020-04-25	South America|hCoV-19/Brazil/SE-6557/2020|EPI ISL 541383|B.1|Brazil|2020-04-27	0.0004377409	South America
South America|hCoV-19/Brazil/RJ-2777/2020|EPI ISL 467364|B.1.1.33|Brazil|2020-04-25	South America|hCoV-19/Brazil/SE-6557/2020|EPI ISL 541383|B.1|Brazil|2020-04-27	0.0003365932	South America
South America|hCoV-19/Ecuador/23890/2020|EPI ISL 491944|B.1.1|Ecuador|2020-04-25	South America|hCoV-19/Brazil/SE-6557/2020|EPI ISL 541383|B.1|Brazil|2020-04-27	0.0002041082	South America
South America|hCoV-19/Brazil/SP-306/2020|EPI ISL 534325|B.1.1.33|Brazil|2020-04-25	South America|hCoV-19/Brazil/SE-6557/2020|EPI ISL 541383|B.1|Brazil|2020-04-27	0.0003703573	South America
South America|hCoV-19/Brazil/SP-304/2020|EPI ISL 534323|B.1.1.33|Brazil|2020-04-25	South America|hCoV-19/Brazil/SE-6557/2020|EPI ISL 541383|B.1|Brazil|2020-04-27	0.0003366925	South America
South America|hCoV-19/Brazil/SP-L5-CAMPI95/2020|EPI ISL 476422|B.1.1.33|Brazil|2020-04-25	South America|hCoV-19/Brazil/SE-6557/2020|EPI ISL 541383|B.1|Brazil|2020-04-27	0.0003136183	South America
South America|hCoV-19/Colombia/NAR-INS-103303/2020|EPI ISL 456154|B.1.1|Colombia|2020-04-26	South America|hCoV-19/Brazil/SE-6557/2020|EPI ISL 541383|B.1|Brazil|2020-04-27	0.0003029412	South America
South America|hCoV-19/Brazil/SE-6544/2020|EPI ISL 541378|B.1.1|Brazil|2020-04-26	South America|hCoV-19/Brazil/SE-6557/2020|EPI ISL 541383|B.1|Brazil|2020-04-27	0.0002692821	South America
South America|hCoV-19/Brazil/SE-6563/2020|EPI ISL 541385|B.1.1.33|Brazil|2020-04-26	South America|hCoV-19/Brazil/SE-6557/2020|EPI ISL 541383|B.1|Brazil|2020-04-27	0.0003702607	South America
South America|hCoV-19/Brazil/SE-6549/2020|EPI ISL 541379|B.1|Brazil|2020-04-26	South America|hCoV-19/Brazil/SE-6557/2020|EPI ISL 541383|B.1|Brazil|2020-04-27	0.0000000000	South America
South America|hCoV-19/Brazil/SE-6539/2020|EPI ISL 541377|B.1.5|Brazil|2020-04-26	South America|hCoV-19/Brazil/SE-6557/2020|EPI ISL 541383|B.1|Brazil|2020-04-27	0.0000336484	South America
South America|hCoV-19/Brazil/PA-IEC-164684/2020|EPI ISL 458148|B.1.1.33|Brazil|2020-04-27	South America|hCoV-19/Brazil/SE-6557/2020|EPI ISL 541383|B.1|Brazil|2020-04-27	0.0004039486	South America
South America|hCoV-19/Brazil/SP-01/2020|EPI ISL 412964|B.1.5|Brazil|2020-02-25	South America|hCoV-19/Brazil/SE-6550/2020|EPI ISL 541380|B.1.5|Brazil|2020-04-27	0.0000673001	South America
South America|hCoV-19/Brazil/SP-02/2020|EPI ISL 413016|B|Brazil|2020-02-28	South America|hCoV-19/Brazil/SE-6550/2020|EPI ISL 541380|B.1.5|Brazil|2020-04-27	0.0003702684	South America
South America|hCoV-19/Brazil/SP-06/2020|EPI ISL 414015|B.1.5|Brazil|2020-02-29	South America|hCoV-19/Brazil/SE-6550/2020|EPI ISL 541380|B.1.5|Brazil|2020-04-27	0.0000673001	South America
South America|hCoV-19/Brazil/ES-225/2020|EPI ISL 415128|B.40|Brazil|2020-02-29	South America|hCoV-19/Brazil/SE-6550/2020|EPI ISL 541380|B.1.5|Brazil|2020-04-27	0.0004039758	South America
South America|hCoV-19/Argentina/PAIS-A0001/2020|EPI ISL 430793|B.1.1|Argentina|2020-03-01	South America|hCoV-19/Brazil/SE-6550/2020|EPI ISL 541380|B.1.5|Brazil|2020-04-27	0.0002400752	South America
South America|hCoV-19/Brazil/SP-03/2020|EPI ISL 414014|B.1.1|Brazil|2020-03-02	South America|hCoV-19/Brazil/SE-6550/2020|EPI ISL 541380|B.1.5|Brazil|2020-04-27	0.0002019380	South America
South America|hCoV-19/Brazil/SP-11/2020|EPI ISL 416033|B.3|Brazil|2020-03-03	South America|hCoV-19/Brazil/SE-6550/2020|EPI ISL 541380|B.1.5|Brazil|2020-04-27	0.0002692570	South America
South America|hCoV-19/Brazil/SP-07/2020|EPI ISL 416028|B.1.1|Brazil|2020-03-03	South America|hCoV-19/Brazil/SE-6550/2020|EPI ISL 541380|B.1.5|Brazil|2020-04-27	0.0002019380	South America
South America|hCoV-19/Chile/RM-ISPCH-1/2020|EPI ISL 414579|A.2|Chile|2020-03-03	South America|hCoV-19/Brazil/SE-6550/2020|EPI ISL 541380|B.1.5|Brazil|2020-04-27	0.0004376241	South America
South America|hCoV-19/Brazil/SP-09/2020|EPI ISL 416031|B.1.5|Brazil|2020-03-04	South America|hCoV-19/Brazil/SE-6550/2020|EPI ISL 541380|B.1.5|Brazil|2020-04-27	0.0000673001	South America
South America|hCoV-19/Brazil/SP-08/2020|EPI ISL 416029|B.1.1|Brazil|2020-03-04	South America|hCoV-19/Brazil/SE-6550/2020|EPI ISL 541380|B.1.5|Brazil|2020-04-27	0.0002019380	South America
South America|hCoV-19/Brazil/SP-10/2020|EPI ISL 416032|B|Brazil|2020-03-04	South America|hCoV-19/Brazil/SE-6550/2020|EPI ISL 541380|B.1.5|Brazil|2020-04-27	0.0003029193	South America
South America|hCoV-19/Brazil/SP-04/2020|EPI ISL 414017|B.1.1|Brazil|2020-03-04	South America|hCoV-19/Brazil/SE-6550/2020|EPI ISL 541380|B.1.5|Brazil|2020-04-27	0.0002019380	South America
South America|hCoV-19/Brazil/SP-12/2020|EPI ISL 416034|B.1.1|Brazil|2020-03-04	South America|hCoV-19/Brazil/SE-6550/2020|EPI ISL 541380|B.1.5|Brazil|2020-04-27	0.0002356166	South America
South America|hCoV-19/Brazil/RJ-314/2020|EPI ISL 414045|B.1.5|Brazil|2020-03-04	South America|hCoV-19/Brazil/SE-6550/2020|EPI ISL 541380|B.1.5|Brazil|2020-04-27	0.0000673023	South America
South America|hCoV-19/Brazil/BA-312/2020|EPI ISL 415105|B.1.1|Brazil|2020-03-04	South America|hCoV-19/Brazil/SE-6550/2020|EPI ISL 541380|B.1.5|Brazil|2020-04-27	0.0002356343	South America
South America|hCoV-19/Brazil/SP-13/2020|EPI ISL 416035|B.1.1|Brazil|2020-03-05	South America|hCoV-19/Brazil/SE-6550/2020|EPI ISL 541380|B.1.5|Brazil|2020-04-27	0.0002019380	South America
South America|hCoV-19/Chile/LL-ISPCH-1/2020|EPI ISL 445246|B.1.5|Chile|2020-03-05	South America|hCoV-19/Brazil/SE-6550/2020|EPI ISL 541380|B.1.5|Brazil|2020-04-27	0.0000673001	South America
South America|hCoV-19/Chile/RM-ISPCH-2/2020|EPI ISL 414580|B.1.1|Chile|2020-03-05	South America|hCoV-19/Brazil/SE-6550/2020|EPI ISL 541380|B.1.5|Brazil|2020-04-27	0.0002019380	South America
South America|hCoV-19/Brazil/RJ-352/2020|EPI ISL 427299|A.2|Brazil|2020-03-05	South America|hCoV-19/Brazil/SE-6550/2020|EPI ISL 541380|B.1.5|Brazil|2020-04-27	0.0004713101	South America
South America|hCoV-19/Brazil/BA-510/2020|EPI ISL 427293|B.1.1|Brazil|2020-03-06	South America|hCoV-19/Brazil/SE-6550/2020|EPI ISL 541380|B.1.5|Brazil|2020-04-27	0.0002356105	South America
South America|hCoV-19/Chile/RM-MSHS-op2d1/2020|EPI ISL 415658|A.2|Chile|2020-03-06	South America|hCoV-19/Brazil/SE-6550/2020|EPI ISL 541380|B.1.5|Brazil|2020-04-27	0.0004376241	South America
South America|hCoV-19/Peru/ARE-INS-026/2020|EPI ISL 491431|B.1|Peru|2020-03-06	South America|hCoV-19/Brazil/SE-6550/2020|EPI ISL 541380|B.1.5|Brazil|2020-04-27	0.0001355198	South America
South America|hCoV-19/Chile/RM-ISPCH-3/2020|EPI ISL 445245|A.2|Chile|2020-03-06	South America|hCoV-19/Brazil/SE-6550/2020|EPI ISL 541380|B.1.5|Brazil|2020-04-27	0.0004376241	South America
South America|hCoV-19/Colombia/DC-INS-78390/2020|EPI ISL 418262|B.1.1|Colombia|2020-03-06	South America|hCoV-19/Brazil/SE-6550/2020|EPI ISL 541380|B.1.5|Brazil|2020-04-27	0.0002079417	South America
South America|hCoV-19/Argentina/C121/2020|EPI ISL 420600|B.1.1|Argentina|2020-03-07	South America|hCoV-19/Brazil/SE-6550/2020|EPI ISL 541380|B.1.5|Brazil|2020-04-27	0.0001682779	South America
South America|hCoV-19/Chile/RM-MSHS-op3d1/2020|EPI ISL 415660|A.2|Chile|2020-03-07	South America|hCoV-19/Brazil/SE-6550/2020|EPI ISL 541380|B.1.5|Brazil|2020-04-27	0.0004376094	South America
South America|hCoV-19/Peru/ARE-INS-087/2020|EPI ISL 516626|B.1|Peru|2020-03-07	South America|hCoV-19/Brazil/SE-6550/2020|EPI ISL 541380|B.1.5|Brazil|2020-04-27	0.0001694114	South America
South America|hCoV-19/Chile/RM-MSHS-op4d1/2020|EPI ISL 415661|A.2|Chile|2020-03-08	South America|hCoV-19/Brazil/SE-6550/2020|EPI ISL 541380|B.1.5|Brazil|2020-04-27	0.0004376241	South America
South America|hCoV-19/Chile/RM-ISPCH-4/2020|EPI ISL 445247|A.2|Chile|2020-03-08	South America|hCoV-19/Brazil/SE-6550/2020|EPI ISL 541380|B.1.5|Brazil|2020-04-27	0.0005050204	South America
South America|hCoV-19/Brazil/MG-CV4/2020|EPI ISL 429667|B.1.255|Brazil|2020-03-09	South America|hCoV-19/Brazil/SE-6550/2020|EPI ISL 541380|B.1.5|Brazil|2020-04-27	0.0001682692	South America
South America|hCoV-19/Chile/RM-ISPCH-6/2020|EPI ISL 445249|B|Chile|2020-03-09	South America|hCoV-19/Brazil/SE-6550/2020|EPI ISL 541380|B.1.5|Brazil|2020-04-27	0.0002692682	South America
South America|hCoV-19/Chile/RM-ISPCH-9/2020|EPI ISL 445252|B.1.5|Chile|2020-03-09	South America|hCoV-19/Brazil/SE-6550/2020|EPI ISL 541380|B.1.5|Brazil|2020-04-27	0.0001346159	South America
South America|hCoV-19/Chile/RM-ISPCH-7/2020|EPI ISL 445250|B.1.5|Chile|2020-03-09	South America|hCoV-19/Brazil/SE-6550/2020|EPI ISL 541380|B.1.5|Brazil|2020-04-27	0.0001009549	South America
South America|hCoV-19/Peru/HUC-INS-008/2020|EPI ISL 489839|B.1.5|Peru|2020-03-09	South America|hCoV-19/Brazil/SE-6550/2020|EPI ISL 541380|B.1.5|Brazil|2020-04-27	0.0001016354	South America
South America|hCoV-19/Peru/ICA-INS-012/2020|EPI ISL 489989|B.1.5|Peru|2020-03-09	South America|hCoV-19/Brazil/SE-6550/2020|EPI ISL 541380|B.1.5|Brazil|2020-04-27	0.0001355205	South America
South America|hCoV-19/Chile/RM-ISPCH-5/2020|EPI ISL 445248|B.1.5|Chile|2020-03-09	South America|hCoV-19/Brazil/SE-6550/2020|EPI ISL 541380|B.1.5|Brazil|2020-04-27	0.0001009583	South America
South America|hCoV-19/Brazil/SP-L12-CD28/2020|EPI ISL 476221|B.1.1.33|Brazil|2020-03-09	South America|hCoV-19/Brazil/SE-6550/2020|EPI ISL 541380|B.1.5|Brazil|2020-04-27	0.0002379214	South America
South America|hCoV-19/Ecuador/HEE-01/2020|EPI ISL 417482|B|Ecuador|2020-03-09	South America|hCoV-19/Brazil/SE-6550/2020|EPI ISL 541380|B.1.5|Brazil|2020-04-27	0.0002800166	South America
South America|hCoV-19/Chile/RM-ISPCH-8/2020|EPI ISL 445251|B.1.1|Chile|2020-03-10	South America|hCoV-19/Brazil/SE-6550/2020|EPI ISL 541380|B.1.5|Brazil|2020-04-27	0.0002692626	South America
South America|hCoV-19/Peru/LIM-010/2020|EPI ISL 415787|B.1.1|Peru|2020-03-10	South America|hCoV-19/Brazil/SE-6550/2020|EPI ISL 541380|B.1.5|Brazil|2020-04-27	0.0002356056	South America
South America|hCoV-19/Chile/RM-ISPCH-16/2020|EPI ISL 445259|A.2|Chile|2020-03-10	South America|hCoV-19/Brazil/SE-6550/2020|EPI ISL 541380|B.1.5|Brazil|2020-04-27	0.0004376094	South America
South America|hCoV-19/Chile/RM-ISPCH-10/2020|EPI ISL 445253|B.1.255|Chile|2020-03-10	South America|hCoV-19/Brazil/SE-6550/2020|EPI ISL 541380|B.1.5|Brazil|2020-04-27	0.0001346124	South America
South America|hCoV-19/Chile/RM-ISPCH-12/2020|EPI ISL 445255|B.1.1.10|Chile|2020-03-10	South America|hCoV-19/Brazil/SE-6550/2020|EPI ISL 541380|B.1.5|Brazil|2020-04-27	0.0002692696	South America
South America|hCoV-19/Brazil/SC-769/2020|EPI ISL 427306|B.1|Brazil|2020-03-10	South America|hCoV-19/Brazil/SE-6550/2020|EPI ISL 541380|B.1.5|Brazil|2020-04-27	0.0001346124	South America
South America|hCoV-19/Brazil/SC-766/2020|EPI ISL 427305|B.6|Brazil|2020-03-10	South America|hCoV-19/Brazil/SE-6550/2020|EPI ISL 541380|B.1.5|Brazil|2020-04-27	0.0004039381	South America
South America|hCoV-19/Peru/LIM-INS-016/2020|EPI ISL 490315|B.1.1|Peru|2020-03-10	South America|hCoV-19/Brazil/SE-6550/2020|EPI ISL 541380|B.1.5|Brazil|2020-04-27	0.0002372052	South America
South America|hCoV-19/Chile/RM-ISPCH-13/2020|EPI ISL 445256|B.1.1|Chile|2020-03-10	South America|hCoV-19/Brazil/SE-6550/2020|EPI ISL 541380|B.1.5|Brazil|2020-04-27	0.0002693058	South America
South America|hCoV-19/Chile/RM-ISPCH-18/2020|EPI ISL 445261|B.1.5|Chile|2020-03-11	South America|hCoV-19/Brazil/SE-6550/2020|EPI ISL 541380|B.1.5|Brazil|2020-04-27	0.0001346159	South America
South America|hCoV-19/Peru/LIM-INS-160/2020|EPI ISL 536553|B.1.5|Peru|2020-03-11	South America|hCoV-19/Brazil/SE-6550/2020|EPI ISL 541380|B.1.5|Brazil|2020-04-27	0.0003029633	South America
South America|hCoV-19/Chile/BI-ISPCH-3/2020|EPI ISL 445332|B.1.5|Chile|2020-03-11	South America|hCoV-19/Brazil/SE-6550/2020|EPI ISL 541380|B.1.5|Brazil|2020-04-27	0.0001682735	South America
South America|hCoV-19/Chile/RM-ISPCH-22/2020|EPI ISL 445265|B.1.5|Chile|2020-03-11	South America|hCoV-19/Brazil/SE-6550/2020|EPI ISL 541380|B.1.5|Brazil|2020-04-27	0.0001009549	South America
South America|hCoV-19/Brazil/RJ-477/2020|EPI ISL 427300|B.1.1|Brazil|2020-03-11	South America|hCoV-19/Brazil/SE-6550/2020|EPI ISL 541380|B.1.5|Brazil|2020-04-27	0.0002019432	South America
South America|hCoV-19/Chile/RM-ISPCH-19/2020|EPI ISL 445262|B.1.5|Chile|2020-03-11	South America|hCoV-19/Brazil/SE-6550/2020|EPI ISL 541380|B.1.5|Brazil|2020-04-27	0.0001009570	South America
South America|hCoV-19/Brazil/RJ-477i/2020|EPI ISL 427301|B.1.1|Brazil|2020-03-11	South America|hCoV-19/Brazil/SE-6550/2020|EPI ISL 541380|B.1.5|Brazil|2020-04-27	0.0002019432	South America
South America|hCoV-19/Peru/LIM-INS-011/2020|EPI ISL 489988|A.2|Peru|2020-03-11	South America|hCoV-19/Brazil/SE-6550/2020|EPI ISL 541380|B.1.5|Brazil|2020-04-27	0.0004405600	South America
South America|hCoV-19/Peru/LIM-INS-015/2020|EPI ISL 490209|B.1.5|Peru|2020-03-11	South America|hCoV-19/Brazil/SE-6550/2020|EPI ISL 541380|B.1.5|Brazil|2020-04-27	0.0002710977	South America
South America|hCoV-19/Peru/LIM-INS-006/2020|EPI ISL 489838|B.1.1|Peru|2020-03-11	South America|hCoV-19/Brazil/SE-6550/2020|EPI ISL 541380|B.1.5|Brazil|2020-04-27	0.0002032993	South America
South America|hCoV-19/Chile/RM-ISPCH-15/2020|EPI ISL 445258|A.2|Chile|2020-03-11	South America|hCoV-19/Brazil/SE-6550/2020|EPI ISL 541380|B.1.5|Brazil|2020-04-27	0.0004376241	South America
South America|hCoV-19/Chile/RM-ISPCH-17/2020|EPI ISL 445260|A.2|Chile|2020-03-11	South America|hCoV-19/Brazil/SE-6550/2020|EPI ISL 541380|B.1.5|Brazil|2020-04-27	0.0005049733	South America
South America|hCoV-19/Chile/RM-ISPCH-20/2020|EPI ISL 445263|B.1.5|Chile|2020-03-11	South America|hCoV-19/Brazil/SE-6550/2020|EPI ISL 541380|B.1.5|Brazil|2020-04-27	0.0001009617	South America
South America|hCoV-19/Brazil/MG-CV12/2020|EPI ISL 429674|B.1|Brazil|2020-03-11	South America|hCoV-19/Brazil/SE-6550/2020|EPI ISL 541380|B.1.5|Brazil|2020-04-27	0.0002476082	South America
South America|hCoV-19/Chile/BI-ISPCH-2/2020|EPI ISL 445331|B.1.1|Chile|2020-03-12	South America|hCoV-19/Brazil/SE-6550/2020|EPI ISL 541380|B.1.5|Brazil|2020-04-27	0.0002019430	South America
South America|hCoV-19/Chile/BI-ISPCH-2-2/2020|EPI ISL 445333|B.1.5|Chile|2020-03-12	South America|hCoV-19/Brazil/SE-6550/2020|EPI ISL 541380|B.1.5|Brazil|2020-04-27	0.0001346096	South America
South America|hCoV-19/Chile/RM-ISPCH-21/2020|EPI ISL 445264|B.1.1.10|Chile|2020-03-12	South America|hCoV-19/Brazil/SE-6550/2020|EPI ISL 541380|B.1.5|Brazil|2020-04-27	0.0002692696	South America
South America|hCoV-19/Brazil/SE-6535/2020|EPI ISL 541375|B.1.5|Brazil|2020-03-12	South America|hCoV-19/Brazil/SE-6550/2020|EPI ISL 541380|B.1.5|Brazil|2020-04-27	0.0001346159	South America
South America|hCoV-19/Brazil/SC-770/2020|EPI ISL 541370|B.1.1.33|Brazil|2020-03-12	South America|hCoV-19/Brazil/SE-6550/2020|EPI ISL 541380|B.1.5|Brazil|2020-04-27	0.0002692786	South America
South America|hCoV-19/Chile/ML-CMM-25343/2020|EPI ISL 459863|A|Chile|2020-03-12	South America|hCoV-19/Brazil/SE-6550/2020|EPI ISL 541380|B.1.5|Brazil|2020-04-27	0.0002692612	South America
South America|hCoV-19/Colombia/DC-INS-79190/2020|EPI ISL 456120|B.1.5|Colombia|2020-03-12	South America|hCoV-19/Brazil/SE-6550/2020|EPI ISL 541380|B.1.5|Brazil|2020-04-27	0.0001355445	South America
South America|hCoV-19/Brazil/UN-HIAE-SP03/2020|EPI ISL 486427|B.1.1.33|Brazil|2020-03-13	South America|hCoV-19/Brazil/SE-6550/2020|EPI ISL 541380|B.1.5|Brazil|2020-04-27	0.0003365932	South America
South America|hCoV-19/Peru/LIM-INS-150/2020|EPI ISL 536545|B|Peru|2020-03-13	South America|hCoV-19/Brazil/SE-6550/2020|EPI ISL 541380|B.1.5|Brazil|2020-04-27	0.0003366002	South America
South America|hCoV-19/Chile/BI-ISPCH-1/2020|EPI ISL 445271|B.1.1|Chile|2020-03-13	South America|hCoV-19/Brazil/SE-6550/2020|EPI ISL 541380|B.1.5|Brazil|2020-04-27	0.0002019432	South America
South America|hCoV-19/Aruba/AW-RIVM-10101/2020|EPI ISL 547445|B.40|Aruba|2020-03-13	South America|hCoV-19/Brazil/SE-6550/2020|EPI ISL 541380|B.1.5|Brazil|2020-04-27	0.0004039486	South America
South America|hCoV-19/Brazil/MG-CV6/2020|EPI ISL 429669|B.1|Brazil|2020-03-13	South America|hCoV-19/Brazil/SE-6550/2020|EPI ISL 541380|B.1.5|Brazil|2020-04-27	0.0001682692	South America
South America|hCoV-19/Brazil/DF-615i/2020|EPI ISL 427294|B.1.1.33|Brazil|2020-03-13	South America|hCoV-19/Brazil/SE-6550/2020|EPI ISL 541380|B.1.5|Brazil|2020-04-27	0.0002355995	South America
South America|hCoV-19/Brazil/SC-771/2020|EPI ISL 541371|B.1.5|Brazil|2020-03-13	South America|hCoV-19/Brazil/SE-6550/2020|EPI ISL 541380|B.1.5|Brazil|2020-04-27	0.0001010093	South America
South America|hCoV-19/Peru/LAM-INS-073/2020|EPI ISL 523994|B.1.1|Peru|2020-03-13	South America|hCoV-19/Brazil/SE-6550/2020|EPI ISL 541380|B.1.5|Brazil|2020-04-27	0.0002710779	South America
South America|hCoV-19/Peru/CAJ-INS-061/2020|EPI ISL 517770|B.1.1.1|Peru|2020-03-13	South America|hCoV-19/Brazil/SE-6550/2020|EPI ISL 541380|B.1.5|Brazil|2020-04-27	0.0003049877	South America
South America|hCoV-19/Brazil/DF-0001/2020|EPI ISL 426580|B.1.1|Brazil|2020-03-13	South America|hCoV-19/Brazil/SE-6550/2020|EPI ISL 541380|B.1.5|Brazil|2020-04-27	0.0002031273	South America
South America|hCoV-19/Brazil/GO-0207/2020|EPI ISL 470574|B.40|Brazil|2020-03-13	South America|hCoV-19/Brazil/SE-6550/2020|EPI ISL 541380|B.1.5|Brazil|2020-04-27	0.0003764997	South America
South America|hCoV-19/Brazil/MG-CV8/2020|EPI ISL 429671|B.1.1|Brazil|2020-03-13	South America|hCoV-19/Brazil/SE-6550/2020|EPI ISL 541380|B.1.5|Brazil|2020-04-27	0.0004138772	South America
South America|hCoV-19/Chile/MA-ISPCH-1/2020|EPI ISL 445268|B.1.98|Chile|2020-03-14	South America|hCoV-19/Brazil/SE-6550/2020|EPI ISL 541380|B.1.5|Brazil|2020-04-27	0.0001009523	South America
South America|hCoV-19/Brazil/RN-IEC-162277/2020|EPI ISL 524798|B.1.1.33|Brazil|2020-03-14	South America|hCoV-19/Brazil/SE-6550/2020|EPI ISL 541380|B.1.5|Brazil|2020-04-27	0.0002355995	South America
South America|hCoV-19/Peru/LIM-INS-159/2020|EPI ISL 536552|B.1.1|Peru|2020-03-14	South America|hCoV-19/Brazil/SE-6550/2020|EPI ISL 541380|B.1.5|Brazil|2020-04-27	0.0001682779	South America
South America|hCoV-19/Peru/LIM-INS-147/2020|EPI ISL 536542|B.1.1|Peru|2020-03-14	South America|hCoV-19/Brazil/SE-6550/2020|EPI ISL 541380|B.1.5|Brazil|2020-04-27	0.0002355995	South America
South America|hCoV-19/Chile/RM-CMM-23741/2020|EPI ISL 468752|B.1.1.33|Chile|2020-03-14	South America|hCoV-19/Brazil/SE-6550/2020|EPI ISL 541380|B.1.5|Brazil|2020-04-27	0.0002355995	South America
South America|hCoV-19/Chile/AR-ISPCH-1/2020|EPI ISL 445270|B.1.1|Chile|2020-03-14	South America|hCoV-19/Brazil/SE-6550/2020|EPI ISL 541380|B.1.5|Brazil|2020-04-27	0.0002356166	South America
South America|hCoV-19/Chile/VS-ISPCH-2/2020|EPI ISL 445285|B.1.255|Chile|2020-03-14	South America|hCoV-19/Brazil/SE-6550/2020|EPI ISL 541380|B.1.5|Brazil|2020-04-27	0.0001346169	South America
South America|hCoV-19/Chile/RM-ISPCH-24/2020|EPI ISL 445303|B|Chile|2020-03-14	South America|hCoV-19/Brazil/SE-6550/2020|EPI ISL 541380|B.1.5|Brazil|2020-04-27	0.0003366228	South America
South America|hCoV-19/Colombia/ATL-INS-79743/2020|EPI ISL 456145|B.1.5|Colombia|2020-03-14	South America|hCoV-19/Brazil/SE-6550/2020|EPI ISL 541380|B.1.5|Brazil|2020-04-27	0.0001019497	South America
South America|hCoV-19/Brazil/MG-0211/2020|EPI ISL 470578|B.1.1|Brazil|2020-03-14	South America|hCoV-19/Brazil/SE-6550/2020|EPI ISL 541380|B.1.5|Brazil|2020-04-27	0.0002074384	South America
South America|hCoV-19/Colombia/VAC-INS-79773/2020|EPI ISL 456134|B.1.5|Colombia|2020-03-14	South America|hCoV-19/Brazil/SE-6550/2020|EPI ISL 541380|B.1.5|Brazil|2020-04-27	0.0001039451	South America
South America|hCoV-19/Colombia/VAC-INS-79779/2020|EPI ISL 456135|B.1.5|Colombia|2020-03-14	South America|hCoV-19/Brazil/SE-6550/2020|EPI ISL 541380|B.1.5|Brazil|2020-04-27	0.0001041002	South America
South America|hCoV-19/Brazil/MG-0212/2020|EPI ISL 470579|B.1.5|Brazil|2020-03-14	South America|hCoV-19/Brazil/SE-6550/2020|EPI ISL 541380|B.1.5|Brazil|2020-04-27	0.0000707241	South America
South America|hCoV-19/Brazil/CE-L10-CD171/2020|EPI ISL 476184|B.1.5|Brazil|2020-03-14	South America|hCoV-19/Brazil/SE-6550/2020|EPI ISL 541380|B.1.5|Brazil|2020-04-27	0.0000712227	South America
South America|hCoV-19/Colombia/VAC-INS-79929/2020|EPI ISL 456136|B.1|Colombia|2020-03-14	South America|hCoV-19/Brazil/SE-6550/2020|EPI ISL 541380|B.1.5|Brazil|2020-04-27	0.0001765589	South America
South America|hCoV-19/Chile/BI-CMM-25338/2020|EPI ISL 468760|B.1.1|Chile|2020-03-15	South America|hCoV-19/Brazil/SE-6550/2020|EPI ISL 541380|B.1.5|Brazil|2020-04-27	0.0002019433	South America
South America|hCoV-19/Chile/LI-ISPCH-3/2020|EPI ISL 445275|B.1.1|Chile|2020-03-15	South America|hCoV-19/Brazil/SE-6550/2020|EPI ISL 541380|B.1.5|Brazil|2020-04-27	0.0002356166	South America
South America|hCoV-19/Colombia/VAC-INS-79965/2020|EPI ISL 456150|B.1.5|Colombia|2020-03-15	South America|hCoV-19/Brazil/SE-6550/2020|EPI ISL 541380|B.1.5|Brazil|2020-04-27	0.0001682736	South America
South America|hCoV-19/Chile/RM-CMM-27991/2020|EPI ISL 459857|B.1.5|Chile|2020-03-15	South America|hCoV-19/Brazil/SE-6550/2020|EPI ISL 541380|B.1.5|Brazil|2020-04-27	0.0001009549	South America
South America|hCoV-19/Chile/LI-ISPCH-2/2020|EPI ISL 445274|B|Chile|2020-03-15	South America|hCoV-19/Brazil/SE-6550/2020|EPI ISL 541380|B.1.5|Brazil|2020-04-27	0.0002356062	South America
South America|hCoV-19/Chile/LI-ISPCH-4/2020|EPI ISL 445276|B.1.1|Chile|2020-03-15	South America|hCoV-19/Brazil/SE-6550/2020|EPI ISL 541380|B.1.5|Brazil|2020-04-27	0.0002356246	South America
South America|hCoV-19/Chile/MA-ISPCH-2/2020|EPI ISL 445269|B.1.98|Chile|2020-03-15	South America|hCoV-19/Brazil/SE-6550/2020|EPI ISL 541380|B.1.5|Brazil|2020-04-27	0.0001009557	South America
South America|hCoV-19/Chile/VS-ISPCH-1/2020|EPI ISL 445272|B.1.5|Chile|2020-03-15	South America|hCoV-19/Brazil/SE-6550/2020|EPI ISL 541380|B.1.5|Brazil|2020-04-27	0.0000336504	South America
South America|hCoV-19/Colombia/SAN-INS-80123/2020|EPI ISL 456149|B.1.1|Colombia|2020-03-15	South America|hCoV-19/Brazil/SE-6550/2020|EPI ISL 541380|B.1.5|Brazil|2020-04-27	0.0002020263	South America
South America|hCoV-19/Brazil/RJ-MD63-1b/2020|EPI ISL 528638|B.1.1.33|Brazil|2020-03-16	South America|hCoV-19/Brazil/SE-6550/2020|EPI ISL 541380|B.1.5|Brazil|2020-04-27	0.0002355995	South America
South America|hCoV-19/Chile/LI-ISPCH-1/2020|EPI ISL 445273|B.1.5|Chile|2020-03-16	South America|hCoV-19/Brazil/SE-6550/2020|EPI ISL 541380|B.1.5|Brazil|2020-04-27	0.0001682736	South America
South America|hCoV-19/Chile/LI-ISPCH-5/2020|EPI ISL 445277|B.1.1|Chile|2020-03-16	South America|hCoV-19/Brazil/SE-6550/2020|EPI ISL 541380|B.1.5|Brazil|2020-04-27	0.0002356166	South America
South America|hCoV-19/Chile/RM-ISPCH-26/2020|EPI ISL 445305|B.1|Chile|2020-03-16	South America|hCoV-19/Brazil/SE-6550/2020|EPI ISL 541380|B.1.5|Brazil|2020-04-27	0.0002019327	South America
South America|hCoV-19/Chile/RM-ISPCH-28/2020|EPI ISL 445307|B.1|Chile|2020-03-16	South America|hCoV-19/Brazil/SE-6550/2020|EPI ISL 541380|B.1.5|Brazil|2020-04-27	0.0001682736	South America
South America|hCoV-19/Chile/LI-ISPCH-6/2020|EPI ISL 445278|B.1.5|Chile|2020-03-16	South America|hCoV-19/Brazil/SE-6550/2020|EPI ISL 541380|B.1.5|Brazil|2020-04-27	0.0001346096	South America
South America|hCoV-19/Brazil/RJ-MD63-1a/2020|EPI ISL 528637|B.1.1.33|Brazil|2020-03-16	South America|hCoV-19/Brazil/SE-6550/2020|EPI ISL 541380|B.1.5|Brazil|2020-04-27	0.0003029491	South America
South America|hCoV-19/Peru/LIM-INS-143/2020|EPI ISL 536538|B.1.1.1|Peru|2020-03-16	South America|hCoV-19/Brazil/SE-6550/2020|EPI ISL 541380|B.1.5|Brazil|2020-04-27	0.0003702876	South America
South America|hCoV-19/Brazil/MG-CV21/2020|EPI ISL 429681|B.1|Brazil|2020-03-16	South America|hCoV-19/Brazil/SE-6550/2020|EPI ISL 541380|B.1.5|Brazil|2020-04-27	0.0001682692	South America
South America|hCoV-19/Chile/RM-ISPCH-30/2020|EPI ISL 445309|B.1.5|Chile|2020-03-16	South America|hCoV-19/Brazil/SE-6550/2020|EPI ISL 541380|B.1.5|Brazil|2020-04-27	0.0001009549	South America
South America|hCoV-19/Brazil/AM-02/2020|EPI ISL 417034|A.2|Brazil|2020-03-16	South America|hCoV-19/Brazil/SE-6550/2020|EPI ISL 541380|B.1.5|Brazil|2020-04-27	0.0005049563	South America
South America|hCoV-19/Brazil/MG-CV16/2020|EPI ISL 429676|B.1.1|Brazil|2020-03-16	South America|hCoV-19/Brazil/SE-6550/2020|EPI ISL 541380|B.1.5|Brazil|2020-04-27	0.0003037836	South America
South America|hCoV-19/Peru/LAM-INS-071/2020|EPI ISL 523954|B.1.1.1|Peru|2020-03-16	South America|hCoV-19/Brazil/SE-6550/2020|EPI ISL 541380|B.1.5|Brazil|2020-04-27	0.0003046780	South America
South America|hCoV-19/Peru/ANC-INS-066/2020|EPI ISL 516987|B.1.1.1|Peru|2020-03-16	South America|hCoV-19/Brazil/SE-6550/2020|EPI ISL 541380|B.1.5|Brazil|2020-04-27	0.0003049774	South America
South America|hCoV-19/Chile/RM-ISPCH-29/2020|EPI ISL 445308|B.1.5|Chile|2020-03-16	South America|hCoV-19/Brazil/SE-6550/2020|EPI ISL 541380|B.1.5|Brazil|2020-04-27	0.0001009583	South America
South America|hCoV-19/Brazil/PR-5619/2020|EPI ISL 541342|B.1|Brazil|2020-03-16	South America|hCoV-19/Brazil/SE-6550/2020|EPI ISL 541380|B.1.5|Brazil|2020-04-27	0.0001682805	South America
South America|hCoV-19/Colombia/RIS-INS-80245/2020|EPI ISL 456155|B.1.5|Colombia|2020-03-16	South America|hCoV-19/Brazil/SE-6550/2020|EPI ISL 541380|B.1.5|Brazil|2020-04-27	0.0001683075	South America
South America|hCoV-19/Colombia/VAC-INS-79943/2020|EPI ISL 456138|B.1.5|Colombia|2020-03-16	South America|hCoV-19/Brazil/SE-6550/2020|EPI ISL 541380|B.1.5|Brazil|2020-04-27	0.0001690779	South America
South America|hCoV-19/Colombia/BOL-INS-80191/2020|EPI ISL 456122|B.1|Colombia|2020-03-16	South America|hCoV-19/Brazil/SE-6550/2020|EPI ISL 541380|B.1.5|Brazil|2020-04-27	0.0001378498	South America
South America|hCoV-19/Peru/LIM-INS-141/2020|EPI ISL 536536|B|Peru|2020-03-16	South America|hCoV-19/Brazil/SE-6550/2020|EPI ISL 541380|B.1.5|Brazil|2020-04-27	0.0003104622	South America
South America|hCoV-19/Brazil/RJ-L10-CD158/2020|EPI ISL 476180|B.1.1.33|Brazil|2020-03-16	South America|hCoV-19/Brazil/SE-6550/2020|EPI ISL 541380|B.1.5|Brazil|2020-04-27	0.0002455481	South America
South America|hCoV-19/Brazil/RJ-L10-CD154/2020|EPI ISL 476178|B.1.1.33|Brazil|2020-03-16	South America|hCoV-19/Brazil/SE-6550/2020|EPI ISL 541380|B.1.5|Brazil|2020-04-27	0.0003184481	South America
South America|hCoV-19/Brazil/RS-L11-CD180/2020|EPI ISL 476192|B.1.1.33|Brazil|2020-03-16	South America|hCoV-19/Brazil/SE-6550/2020|EPI ISL 541380|B.1.5|Brazil|2020-04-27	0.0002476582	South America
South America|hCoV-19/Brazil/MG-CV19/2020|EPI ISL 429679|B.1.1|Brazil|2020-03-16	South America|hCoV-19/Brazil/SE-6550/2020|EPI ISL 541380|B.1.5|Brazil|2020-04-27	0.0003210440	South America
South America|hCoV-19/Chile/MA-ISPCH-3/2020|EPI ISL 445280|B.1.98|Chile|2020-03-17	South America|hCoV-19/Brazil/SE-6550/2020|EPI ISL 541380|B.1.5|Brazil|2020-04-27	0.0001009522	South America
South America|hCoV-19/Brazil/MG-CV31/2020|EPI ISL 429687|B.1|Brazil|2020-03-17	South America|hCoV-19/Brazil/SE-6550/2020|EPI ISL 541380|B.1.5|Brazil|2020-04-27	0.0002019516	South America
South America|hCoV-19/Chile/RM-CMM-26639/2020|EPI ISL 459858|A.2|Chile|2020-03-17	South America|hCoV-19/Brazil/SE-6550/2020|EPI ISL 541380|B.1.5|Brazil|2020-04-27	0.0005049694	South America
South America|hCoV-19/Chile/RM-ISPCH-35/2020|EPI ISL 445314|B.1|Chile|2020-03-17	South America|hCoV-19/Brazil/SE-6550/2020|EPI ISL 541380|B.1.5|Brazil|2020-04-27	0.0001346159	South America
South America|hCoV-19/Peru/LIM-INS-138/2020|EPI ISL 536533|B.1.1|Peru|2020-03-17	South America|hCoV-19/Brazil/SE-6550/2020|EPI ISL 541380|B.1.5|Brazil|2020-04-27	0.0002019380	South America
South America|hCoV-19/Brazil/MG-CV32/2020|EPI ISL 429688|B.1.1|Brazil|2020-03-17	South America|hCoV-19/Brazil/SE-6550/2020|EPI ISL 541380|B.1.5|Brazil|2020-04-27	0.0002692877	South America
South America|hCoV-19/Peru/LIM-INS-139/2020|EPI ISL 536534|B.1.1|Peru|2020-03-17	South America|hCoV-19/Brazil/SE-6550/2020|EPI ISL 541380|B.1.5|Brazil|2020-04-27	0.0002019432	South America
South America|hCoV-19/Chile/RM-ISPCH-38/2020|EPI ISL 445317|B.1.1|Chile|2020-03-17	South America|hCoV-19/Brazil/SE-6550/2020|EPI ISL 541380|B.1.5|Brazil|2020-04-27	0.0001682779	South America
South America|hCoV-19/Brazil/AP-IEC-161167/2020|EPI ISL 450873|B.1.1.33|Brazil|2020-03-17	South America|hCoV-19/Brazil/SE-6550/2020|EPI ISL 541380|B.1.5|Brazil|2020-04-27	0.0002355995	South America
South America|hCoV-19/Chile/RM-ISPCH-41/2020|EPI ISL 445320|B.1.5|Chile|2020-03-17	South America|hCoV-19/Brazil/SE-6550/2020|EPI ISL 541380|B.1.5|Brazil|2020-04-27	0.0001009549	South America
South America|hCoV-19/Aruba/AW-RIVM-10113/2020|EPI ISL 547446|B.1|Aruba|2020-03-17	South America|hCoV-19/Brazil/SE-6550/2020|EPI ISL 541380|B.1.5|Brazil|2020-04-27	0.0001682692	South America
South America|hCoV-19/Brazil/PR-5618/2020|EPI ISL 541341|B.1|Brazil|2020-03-17	South America|hCoV-19/Brazil/SE-6550/2020|EPI ISL 541380|B.1.5|Brazil|2020-04-27	0.0001682827	South America
South America|hCoV-19/Brazil/PR-5617/2020|EPI ISL 541340|B.1|Brazil|2020-03-17	South America|hCoV-19/Brazil/SE-6550/2020|EPI ISL 541380|B.1.5|Brazil|2020-04-27	0.0002019448	South America
South America|hCoV-19/Peru/JUN-INS-074/2020|EPI ISL 524471|B.1.255|Peru|2020-03-17	South America|hCoV-19/Brazil/SE-6550/2020|EPI ISL 541380|B.1.5|Brazil|2020-04-27	0.0001694035	South America
South America|hCoV-19/Chile/RM-ISPCH-32/2020|EPI ISL 445311|B.1.5|Chile|2020-03-17	South America|hCoV-19/Brazil/SE-6550/2020|EPI ISL 541380|B.1.5|Brazil|2020-04-27	0.0000336504	South America
South America|hCoV-19/Chile/RM-CMM-25669/2020|EPI ISL 459862|B.1.5|Chile|2020-03-17	South America|hCoV-19/Brazil/SE-6550/2020|EPI ISL 541380|B.1.5|Brazil|2020-04-27	0.0000673023	South America
South America|hCoV-19/Chile/RM-ISPCH-42/2020|EPI ISL 445321|B.1.1|Chile|2020-03-17	South America|hCoV-19/Brazil/SE-6550/2020|EPI ISL 541380|B.1.5|Brazil|2020-04-27	0.0001682836	South America
South America|hCoV-19/Chile/RM-ISPCH-34/2020|EPI ISL 445313|B.1.5|Chile|2020-03-17	South America|hCoV-19/Brazil/SE-6550/2020|EPI ISL 541380|B.1.5|Brazil|2020-04-27	0.0001346141	South America
South America|hCoV-19/Chile/BI-ISPCH-1-2/2020|EPI ISL 445281|B.1.1|Chile|2020-03-17	South America|hCoV-19/Brazil/SE-6550/2020|EPI ISL 541380|B.1.5|Brazil|2020-04-27	0.0002019500	South America
South America|hCoV-19/Chile/RM-ISPCH-33/2020|EPI ISL 445312|B.1.5|Chile|2020-03-17	South America|hCoV-19/Brazil/SE-6550/2020|EPI ISL 541380|B.1.5|Brazil|2020-04-27	0.0001009583	South America
South America|hCoV-19/Peru/LIM-INS-148/2020|EPI ISL 536543|B.1.8|Peru|2020-03-17	South America|hCoV-19/Brazil/SE-6550/2020|EPI ISL 541380|B.1.5|Brazil|2020-04-27	0.0001010501	South America
South America|hCoV-19/Peru/LIM-INS-136/2020|EPI ISL 536531|B.1|Peru|2020-03-17	South America|hCoV-19/Brazil/SE-6550/2020|EPI ISL 541380|B.1.5|Brazil|2020-04-27	0.0002026214	South America
South America|hCoV-19/Uruguay/UY-NYUMC850/2020|EPI ISL 457946|A.2|Uruguay|2020-03-17	South America|hCoV-19/Brazil/SE-6550/2020|EPI ISL 541380|B.1.5|Brazil|2020-04-27	0.0005101856	South America
South America|hCoV-19/Peru/LIM-INS-149/2020|EPI ISL 536544|B.1.5|Peru|2020-03-17	South America|hCoV-19/Brazil/SE-6550/2020|EPI ISL 541380|B.1.5|Brazil|2020-04-27	0.0001693377	South America
South America|hCoV-19/Brazil/MG-CV26/2020|EPI ISL 429684|B.1.1|Brazil|2020-03-17	South America|hCoV-19/Brazil/SE-6550/2020|EPI ISL 541380|B.1.5|Brazil|2020-04-27	0.0003413276	South America
South America|hCoV-19/Colombia/VAC-INS-81251/2020|EPI ISL 456139|B.1.1|Colombia|2020-03-17	South America|hCoV-19/Brazil/SE-6550/2020|EPI ISL 541380|B.1.5|Brazil|2020-04-27	0.0001710990	South America
South America|hCoV-19/Colombia/ANT-INS-80370/2020|EPI ISL 456118|B.1.5|Colombia|2020-03-17	South America|hCoV-19/Brazil/SE-6550/2020|EPI ISL 541380|B.1.5|Brazil|2020-04-27	0.0001036291	South America
South America|hCoV-19/Brazil/MG-CV33/2020|EPI ISL 429689|B.1.1|Brazil|2020-03-17	South America|hCoV-19/Brazil/SE-6550/2020|EPI ISL 541380|B.1.5|Brazil|2020-04-27	0.0002788043	South America
South America|hCoV-19/Brazil/SP-L11-CD185-2/2020|EPI ISL 476196|B.1|Brazil|2020-03-17	South America|hCoV-19/Brazil/SE-6550/2020|EPI ISL 541380|B.1.5|Brazil|2020-04-27	0.0001426011	South America
South America|hCoV-19/Brazil/MG-0214/2020|EPI ISL 470580|B.1.1.33|Brazil|2020-03-17	South America|hCoV-19/Brazil/SE-6550/2020|EPI ISL 541380|B.1.5|Brazil|2020-04-27	0.0003164376	South America
South America|hCoV-19/Colombia/CAU-INS-80705/2020|EPI ISL 456124|B.1|Colombia|2020-03-17	South America|hCoV-19/Brazil/SE-6550/2020|EPI ISL 541380|B.1.5|Brazil|2020-04-27	0.0001767250	South America
South America|hCoV-19/Aruba/AW-RIVM-10114/2020|EPI ISL 547447|B.1|Aruba|2020-03-18	South America|hCoV-19/Brazil/SE-6550/2020|EPI ISL 541380|B.1.5|Brazil|2020-04-27	0.0001346123	South America
South America|hCoV-19/Chile/RM-ISPCH-65/2020|EPI ISL 445361|B.1.1|Chile|2020-03-18	South America|hCoV-19/Brazil/SE-6550/2020|EPI ISL 541380|B.1.5|Brazil|2020-04-27	0.0002019380	South America
South America|hCoV-19/Peru/LIM-INS-145/2020|EPI ISL 536540|A.2|Peru|2020-03-18	South America|hCoV-19/Brazil/SE-6550/2020|EPI ISL 541380|B.1.5|Brazil|2020-04-27	0.0004712821	South America
South America|hCoV-19/Peru/LIM-INS-130/2020|EPI ISL 536527|B.1.1.1|Peru|2020-03-18	South America|hCoV-19/Brazil/SE-6550/2020|EPI ISL 541380|B.1.5|Brazil|2020-04-27	0.0003029350	South America
South America|hCoV-19/Brazil/SP02cc/2020|EPI ISL 450506|B|Brazil|2020-03-18	South America|hCoV-19/Brazil/SE-6550/2020|EPI ISL 541380|B.1.5|Brazil|2020-04-27	0.0004039570	South America
South America|hCoV-19/Argentina/C1374/2020|EPI ISL 420599|B.1.255|Argentina|2020-03-18	South America|hCoV-19/Brazil/SE-6550/2020|EPI ISL 541380|B.1.5|Brazil|2020-04-27	0.0002019275	South America
South America|hCoV-19/Brazil/AC-IEC-162535/2020|EPI ISL 458139|B.1.1.33|Brazil|2020-03-18	South America|hCoV-19/Brazil/SE-6550/2020|EPI ISL 541380|B.1.5|Brazil|2020-04-27	0.0003029413	South America
South America|hCoV-19/Brazil/SP-624/2020|EPI ISL 515527|B.1.1.33|Brazil|2020-03-18	South America|hCoV-19/Brazil/SE-6550/2020|EPI ISL 541380|B.1.5|Brazil|2020-04-27	0.0002355995	South America
South America|hCoV-19/Peru/LIM-INS-161/2020|EPI ISL 536554|B.1.1|Peru|2020-03-18	South America|hCoV-19/Brazil/SE-6550/2020|EPI ISL 541380|B.1.5|Brazil|2020-04-27	0.0002356166	South America
South America|hCoV-19/Peru/ARE-INS-072/2020|EPI ISL 523979|B.1.1|Peru|2020-03-18	South America|hCoV-19/Brazil/SE-6550/2020|EPI ISL 541380|B.1.5|Brazil|2020-04-27	0.0002033046	South America
South America|hCoV-19/Peru/LIM-INS-158/2020|EPI ISL 536551|B.1.5|Peru|2020-03-18	South America|hCoV-19/Brazil/SE-6550/2020|EPI ISL 541380|B.1.5|Brazil|2020-04-27	0.0001346186	South America
South America|hCoV-19/Colombia/RIS-INS-81402/2020|EPI ISL 497736|B.1|Colombia|2020-03-18	South America|hCoV-19/Brazil/SE-6550/2020|EPI ISL 541380|B.1.5|Brazil|2020-04-27	0.0001346214	South America
South America|hCoV-19/Peru/LIM-INS-144/2020|EPI ISL 536539|A.2|Peru|2020-03-18	South America|hCoV-19/Brazil/SE-6550/2020|EPI ISL 541380|B.1.5|Brazil|2020-04-27	0.0004717267	South America
South America|hCoV-19/Colombia/NSA-INS-80656/2020|EPI ISL 456126|B.1.5|Colombia|2020-03-18	South America|hCoV-19/Brazil/SE-6550/2020|EPI ISL 541380|B.1.5|Brazil|2020-04-27	0.0001354481	South America
South America|hCoV-19/Peru/JUN-INS-153/2020|EPI ISL 536546|B.1.5|Peru|2020-03-18	South America|hCoV-19/Brazil/SE-6550/2020|EPI ISL 541380|B.1.5|Brazil|2020-04-27	0.0004458624	South America
South America|hCoV-19/Brazil/SC-0243/2020|EPI ISL 470652|B.1.1|Brazil|2020-03-18	South America|hCoV-19/Brazil/SE-6550/2020|EPI ISL 541380|B.1.5|Brazil|2020-04-27	0.0002074240	South America
South America|hCoV-19/Brazil/GO-0208/2020|EPI ISL 470575|B.1.22|Brazil|2020-03-18	South America|hCoV-19/Brazil/SE-6550/2020|EPI ISL 541380|B.1.5|Brazil|2020-04-27	0.0001745050	South America
South America|hCoV-19/Peru/LIM-INS-157/2020|EPI ISL 536550|B.1.1|Peru|2020-03-19	South America|hCoV-19/Brazil/SE-6550/2020|EPI ISL 541380|B.1.5|Brazil|2020-04-27	0.0002019432	South America
South America|hCoV-19/Chile/MA-ISPCH-5/2020|EPI ISL 445283|B.1|Chile|2020-03-19	South America|hCoV-19/Brazil/SE-6550/2020|EPI ISL 541380|B.1.5|Brazil|2020-04-27	0.0001346124	South America
South America|hCoV-19/Peru/LIM-INS-155/2020|EPI ISL 536548|B.1.255|Peru|2020-03-19	South America|hCoV-19/Brazil/SE-6550/2020|EPI ISL 541380|B.1.5|Brazil|2020-04-27	0.0001346124	South America
South America|hCoV-19/Chile/VS-ISPCH-3/2020|EPI ISL 445286|B.1|Chile|2020-03-19	South America|hCoV-19/Brazil/SE-6550/2020|EPI ISL 541380|B.1.5|Brazil|2020-04-27	0.0001682692	South America
South America|hCoV-19/Colombia/VAC-INS-82320/2020|EPI ISL 456151|B.1|Colombia|2020-03-19	South America|hCoV-19/Brazil/SE-6550/2020|EPI ISL 541380|B.1.5|Brazil|2020-04-27	0.0001346124	South America
South America|hCoV-19/Peru/JUN-UPCH-0118/2020|EPI ISL 568515|B.1.255|Peru|2020-03-19	South America|hCoV-19/Brazil/SE-6550/2020|EPI ISL 541380|B.1.5|Brazil|2020-04-27	0.0001682692	South America
South America|hCoV-19/Brazil/RJ-LVM161-2/2020|EPI ISL 528539|A.2|Brazil|2020-03-19	South America|hCoV-19/Brazil/SE-6550/2020|EPI ISL 541380|B.1.5|Brazil|2020-04-27	0.0004712943	South America
South America|hCoV-19/Chile/MA-ISPCH-4/2020|EPI ISL 445282|B.1.5|Chile|2020-03-19	South America|hCoV-19/Brazil/SE-6550/2020|EPI ISL 541380|B.1.5|Brazil|2020-04-27	0.0000336493	South America
South America|hCoV-19/Brazil/PB-IEC-161853/2020|EPI ISL 524801|B.1.5|Brazil|2020-03-19	South America|hCoV-19/Brazil/SE-6550/2020|EPI ISL 541380|B.1.5|Brazil|2020-04-27	0.0001009570	South America
South America|hCoV-19/Chile/RM-ISPCH-45/2020|EPI ISL 445324|B.1.5|Chile|2020-03-19	South America|hCoV-19/Brazil/SE-6550/2020|EPI ISL 541380|B.1.5|Brazil|2020-04-27	0.0001009549	South America
South America|hCoV-19/Brazil/SE-6536/2020|EPI ISL 541376|B.1.1.33|Brazil|2020-03-19	South America|hCoV-19/Brazil/SE-6550/2020|EPI ISL 541380|B.1.5|Brazil|2020-04-27	0.0002692626	South America
South America|hCoV-19/Brazil/SE-6533/2020|EPI ISL 541374|B.1.1|Brazil|2020-03-19	South America|hCoV-19/Brazil/SE-6550/2020|EPI ISL 541380|B.1.5|Brazil|2020-04-27	0.0002356056	South America
South America|hCoV-19/Chile/RM-ISPCH-36/2020|EPI ISL 445315|B.1.1|Chile|2020-03-19	South America|hCoV-19/Brazil/SE-6550/2020|EPI ISL 541380|B.1.5|Brazil|2020-04-27	0.0002019500	South America
South America|hCoV-19/Chile/RM-ISPCH-39/2020|EPI ISL 445318|B|Chile|2020-03-19	South America|hCoV-19/Brazil/SE-6550/2020|EPI ISL 541380|B.1.5|Brazil|2020-04-27	0.0003366115	South America
South America|hCoV-19/Peru/LIM-INS-162/2020|EPI ISL 536555|B.1.1|Peru|2020-03-19	South America|hCoV-19/Brazil/SE-6550/2020|EPI ISL 541380|B.1.5|Brazil|2020-04-27	0.0002369131	South America
South America|hCoV-19/Chile/VS-CMM-28875/2020|EPI ISL 459864|B.1.1|Chile|2020-03-19	South America|hCoV-19/Brazil/SE-6550/2020|EPI ISL 541380|B.1.5|Brazil|2020-04-27	0.0001698495	South America
South America|hCoV-19/Brazil/SP-L7-CD67/2020|EPI ISL 476435|B.1.1.33|Brazil|2020-03-19	South America|hCoV-19/Brazil/SE-6550/2020|EPI ISL 541380|B.1.5|Brazil|2020-04-27	0.0002719160	South America
South America|hCoV-19/Peru/JUN-INS-154/2020|EPI ISL 536547|B.1|Peru|2020-03-19	South America|hCoV-19/Brazil/SE-6550/2020|EPI ISL 541380|B.1.5|Brazil|2020-04-27	0.0002384612	South America
South America|hCoV-19/Brazil/MG-0215/2020|EPI ISL 470581|B.1|Brazil|2020-03-19	South America|hCoV-19/Brazil/SE-6550/2020|EPI ISL 541380|B.1.5|Brazil|2020-04-27	0.0002395677	South America
South America|hCoV-19/Brazil/MG-0216/2020|EPI ISL 470582|B.1.1.33|Brazil|2020-03-19	South America|hCoV-19/Brazil/SE-6550/2020|EPI ISL 541380|B.1.5|Brazil|2020-04-27	0.0003080588	South America
South America|hCoV-19/Brazil/SP-L7-CD76/2020|EPI ISL 476443|B.1|Brazil|2020-03-19	South America|hCoV-19/Brazil/SE-6550/2020|EPI ISL 541380|B.1.5|Brazil|2020-04-27	0.0001712154	South America
South America|hCoV-19/Uruguay/UY-10/2020|EPI ISL 429257|B.31|Uruguay|2020-03-19	South America|hCoV-19/Brazil/SE-6550/2020|EPI ISL 541380|B.1.5|Brazil|2020-04-27	0.0005531606	South America
South America|hCoV-19/Brazil/PI-0239/2020|EPI ISL 470613|B.1.1.33|Brazil|2020-03-19	South America|hCoV-19/Brazil/SE-6550/2020|EPI ISL 541380|B.1.5|Brazil|2020-04-27	0.0002420173	South America
South America|hCoV-19/Brazil/SP-L11-CD200/2020|EPI ISL 476201|B.1.1.33|Brazil|2020-03-19	South America|hCoV-19/Brazil/SE-6550/2020|EPI ISL 541380|B.1.5|Brazil|2020-04-27	0.0002455481	South America
South America|hCoV-19/Brazil/SP-L9-CD122/2020|EPI ISL 476472|B.1.255|Brazil|2020-03-19	South America|hCoV-19/Brazil/SE-6550/2020|EPI ISL 541380|B.1.5|Brazil|2020-04-27	0.0001407351	South America
South America|hCoV-19/Colombia/VAC-INS-82307/2020|EPI ISL 456143|B.1|Colombia|2020-03-19	South America|hCoV-19/Brazil/SE-6550/2020|EPI ISL 541380|B.1.5|Brazil|2020-04-27	0.0001403597	South America
South America|hCoV-19/Brazil/RS-L10-CD175/2020|EPI ISL 476188|B.1.1.33|Brazil|2020-03-19	South America|hCoV-19/Brazil/SE-6550/2020|EPI ISL 541380|B.1.5|Brazil|2020-04-27	0.0002495833	South America
South America|hCoV-19/Chile/VS-ISPCH-4/2020|EPI ISL 445287|B.1.5|Chile|2020-03-19	South America|hCoV-19/Brazil/SE-6550/2020|EPI ISL 541380|B.1.5|Brazil|2020-04-27	0.0000673021	South America
South America|hCoV-19/Aruba/AW-RIVM-10115/2020|EPI ISL 547448|B.1|Aruba|2020-03-20	South America|hCoV-19/Brazil/SE-6550/2020|EPI ISL 541380|B.1.5|Brazil|2020-04-27	0.0001682771	South America
South America|hCoV-19/Brazil/PA-IEC-161548/2020|EPI ISL 450874|B.1.1.33|Brazil|2020-03-20	South America|hCoV-19/Brazil/SE-6550/2020|EPI ISL 541380|B.1.5|Brazil|2020-04-27	0.0002355995	South America
South America|hCoV-19/Peru/ARE-INS-164/2020|EPI ISL 536557|B.1.5|Peru|2020-03-20	South America|hCoV-19/Brazil/SE-6550/2020|EPI ISL 541380|B.1.5|Brazil|2020-04-27	0.0001009855	South America
South America|hCoV-19/Peru/LIM-UPCH-0011/2020|EPI ISL 529068|B.1.1.1|Peru|2020-03-20	South America|hCoV-19/Brazil/SE-6550/2020|EPI ISL 541380|B.1.5|Brazil|2020-04-27	0.0004376843	South America
South America|hCoV-19/Colombia/ANT-INS-82457/2020|EPI ISL 456146|B.1.5|Colombia|2020-03-20	South America|hCoV-19/Brazil/SE-6550/2020|EPI ISL 541380|B.1.5|Brazil|2020-04-27	0.0001009549	South America
South America|hCoV-19/Peru/ARE-INS-165/2020|EPI ISL 536558|B.1|Peru|2020-03-20	South America|hCoV-19/Brazil/SE-6550/2020|EPI ISL 541380|B.1.5|Brazil|2020-04-27	0.0001682692	South America
South America|hCoV-19/Chile/RM-ISPCH-69/2020|EPI ISL 445365|B.1|Chile|2020-03-20	South America|hCoV-19/Brazil/SE-6550/2020|EPI ISL 541380|B.1.5|Brazil|2020-04-27	0.0001346124	South America
South America|hCoV-19/Chile/MA-ISPCH-7/2020|EPI ISL 445288|B.1|Chile|2020-03-20	South America|hCoV-19/Brazil/SE-6550/2020|EPI ISL 541380|B.1.5|Brazil|2020-04-27	0.0001682736	South America
South America|hCoV-19/Peru/LIM-INS-156/2020|EPI ISL 536549|B.1.5|Peru|2020-03-20	South America|hCoV-19/Brazil/SE-6550/2020|EPI ISL 541380|B.1.5|Brazil|2020-04-27	0.0001009549	South America
South America|hCoV-19/Peru/ICA-INS-166/2020|EPI ISL 536559|B.1.1|Peru|2020-03-20	South America|hCoV-19/Brazil/SE-6550/2020|EPI ISL 541380|B.1.5|Brazil|2020-04-27	0.0002356166	South America
South America|hCoV-19/Peru/ARE-UPCH-0111/2020|EPI ISL 540988|B.1|Peru|2020-03-20	South America|hCoV-19/Brazil/SE-6550/2020|EPI ISL 541380|B.1.5|Brazil|2020-04-27	0.0001682692	South America
South America|hCoV-19/Brazil/RJ-763/2020|EPI ISL 427302|B.1.1.33|Brazil|2020-03-20	South America|hCoV-19/Brazil/SE-6550/2020|EPI ISL 541380|B.1.5|Brazil|2020-04-27	0.0002355995	South America
South America|hCoV-19/Brazil/SE-6530/2020|EPI ISL 541373|B.1.1|Brazil|2020-03-20	South America|hCoV-19/Brazil/SE-6550/2020|EPI ISL 541380|B.1.5|Brazil|2020-04-27	0.0002355995	South America
South America|hCoV-19/Brazil/MG-CV42/2020|EPI ISL 429695|B.1|Brazil|2020-03-20	South America|hCoV-19/Brazil/SE-6550/2020|EPI ISL 541380|B.1.5|Brazil|2020-04-27	0.0001011885	South America
South America|hCoV-19/Peru/ARE-UPCH-0110/2020|EPI ISL 540987|B.1.5|Peru|2020-03-20	South America|hCoV-19/Brazil/SE-6550/2020|EPI ISL 541380|B.1.5|Brazil|2020-04-27	0.0001009855	South America
South America|hCoV-19/Colombia/MAG-INS-81035/2020|EPI ISL 456125|B.1.255|Colombia|2020-03-20	South America|hCoV-19/Brazil/SE-6550/2020|EPI ISL 541380|B.1.5|Brazil|2020-04-27	0.0001699966	South America
South America|hCoV-19/Brazil/MG-0217/2020|EPI ISL 470583|B.1.1.33|Brazil|2020-03-20	South America|hCoV-19/Brazil/SE-6550/2020|EPI ISL 541380|B.1.5|Brazil|2020-04-27	0.0002445617	South America
South America|hCoV-19/Chile/RM-ISPCH-47/2020|EPI ISL 445326|B.1.5|Chile|2020-03-21	South America|hCoV-19/Brazil/SE-6550/2020|EPI ISL 541380|B.1.5|Brazil|2020-04-27	0.0001346095	South America
South America|hCoV-19/Chile/MA-ISPCH-14/2020|EPI ISL 445295|B.1.98|Chile|2020-03-21	South America|hCoV-19/Brazil/SE-6550/2020|EPI ISL 541380|B.1.5|Brazil|2020-04-27	0.0001009523	South America
South America|hCoV-19/Chile/RM-ISPCH-71/2020|EPI ISL 445367|B.1.1.33|Chile|2020-03-21	South America|hCoV-19/Brazil/SE-6550/2020|EPI ISL 541380|B.1.5|Brazil|2020-04-27	0.0002692752	South America
South America|hCoV-19/Peru/LIM-UPCH-0119/2020|EPI ISL 568516|B.1.1|Peru|2020-03-21	South America|hCoV-19/Brazil/SE-6550/2020|EPI ISL 541380|B.1.5|Brazil|2020-04-27	0.0002019432	South America
South America|hCoV-19/Chile/RM-ISPCH-23/2020|EPI ISL 445302|B.1.1|Chile|2020-03-21	South America|hCoV-19/Brazil/SE-6550/2020|EPI ISL 541380|B.1.5|Brazil|2020-04-27	0.0001682779	South America
South America|hCoV-19/Chile/MA-ISPCH-9/2020|EPI ISL 445290|B.1|Chile|2020-03-21	South America|hCoV-19/Brazil/SE-6550/2020|EPI ISL 541380|B.1.5|Brazil|2020-04-27	0.0001346124	South America
South America|hCoV-19/Chile/RM-ISPCH-48/2020|EPI ISL 445327|B.1.5|Chile|2020-03-21	South America|hCoV-19/Brazil/SE-6550/2020|EPI ISL 541380|B.1.5|Brazil|2020-04-27	0.0001682613	South America
South America|hCoV-19/Chile/RM-ISPCH-70/2020|EPI ISL 445366|B.1.5|Chile|2020-03-21	South America|hCoV-19/Brazil/SE-6550/2020|EPI ISL 541380|B.1.5|Brazil|2020-04-27	0.0001009549	South America
South America|hCoV-19/Chile/MA-ISPCH-13/2020|EPI ISL 445294|B.1|Chile|2020-03-21	South America|hCoV-19/Brazil/SE-6550/2020|EPI ISL 541380|B.1.5|Brazil|2020-04-27	0.0001346169	South America
South America|hCoV-19/Chile/MA-ISPCH-10/2020|EPI ISL 445291|B.1|Chile|2020-03-21	South America|hCoV-19/Brazil/SE-6550/2020|EPI ISL 541380|B.1.5|Brazil|2020-04-27	0.0001346214	South America
South America|hCoV-19/Brazil/CE-L12-CD224/2020|EPI ISL 476218|B.1.5|Brazil|2020-03-21	South America|hCoV-19/Brazil/SE-6550/2020|EPI ISL 541380|B.1.5|Brazil|2020-04-27	0.0001423542	South America
South America|hCoV-19/Chile/RM-ISPCH-59/2020|EPI ISL 445355|B.1.5|Chile|2020-03-22	South America|hCoV-19/Brazil/SE-6550/2020|EPI ISL 541380|B.1.5|Brazil|2020-04-27	0.0001346156	South America
South America|hCoV-19/Chile/MA-ISPCH-11/2020|EPI ISL 445292|B.1|Chile|2020-03-22	South America|hCoV-19/Brazil/SE-6550/2020|EPI ISL 541380|B.1.5|Brazil|2020-04-27	0.0001682736	South America
South America|hCoV-19/Argentina/C3013/2020|EPI ISL 420598|B.1.220|Argentina|2020-03-22	South America|hCoV-19/Brazil/SE-6550/2020|EPI ISL 541380|B.1.5|Brazil|2020-04-27	0.0001009523	South America
South America|hCoV-19/Brazil/SP-144/2020|EPI ISL 468310|B.1.1.33|Brazil|2020-03-22	South America|hCoV-19/Brazil/SE-6550/2020|EPI ISL 541380|B.1.5|Brazil|2020-04-27	0.0002692695	South America
South America|hCoV-19/Peru/LIM-INS-168/2020|EPI ISL 536561|A.2|Peru|2020-03-22	South America|hCoV-19/Brazil/SE-6550/2020|EPI ISL 541380|B.1.5|Brazil|2020-04-27	0.0004712821	South America
South America|hCoV-19/Chile/MA-ISPCH-15/2020|EPI ISL 445299|B.1|Chile|2020-03-22	South America|hCoV-19/Brazil/SE-6550/2020|EPI ISL 541380|B.1.5|Brazil|2020-04-27	0.0001682692	South America
South America|hCoV-19/Aruba/AW-RIVM-10122/2020|EPI ISL 547449|B.40|Aruba|2020-03-22	South America|hCoV-19/Brazil/SE-6550/2020|EPI ISL 541380|B.1.5|Brazil|2020-04-27	0.0004039486	South America
South America|hCoV-19/Brazil/DF-891/2020|EPI ISL 427298|B.1.1.33|Brazil|2020-03-22	South America|hCoV-19/Brazil/SE-6550/2020|EPI ISL 541380|B.1.5|Brazil|2020-04-27	0.0002355995	South America
South America|hCoV-19/Colombia/BOL-INS-84730/2020|EPI ISL 497738|B.1|Colombia|2020-03-22	South America|hCoV-19/Brazil/SE-6550/2020|EPI ISL 541380|B.1.5|Brazil|2020-04-27	0.0001009693	South America
South America|hCoV-19/Colombia/DC-INS-84861/2020|EPI ISL 456116|B.1.5|Colombia|2020-03-22	South America|hCoV-19/Brazil/SE-6550/2020|EPI ISL 541380|B.1.5|Brazil|2020-04-27	0.0001036579	South America
South America|hCoV-19/Brazil/MG-CV49/2020|EPI ISL 429702|B.1.5|Brazil|2020-03-22	South America|hCoV-19/Brazil/SE-6550/2020|EPI ISL 541380|B.1.5|Brazil|2020-04-27	0.0000694400	South America
South America|hCoV-19/Brazil/SP-L7-CD63/2020|EPI ISL 476432|B.1.255|Brazil|2020-03-22	South America|hCoV-19/Brazil/SE-6550/2020|EPI ISL 541380|B.1.5|Brazil|2020-04-27	0.0001781665	South America
South America|hCoV-19/Brazil/SP-602/2020|EPI ISL 515526|B.1.1|Brazil|2020-03-23	South America|hCoV-19/Brazil/SE-6550/2020|EPI ISL 541380|B.1.5|Brazil|2020-04-27	0.0002356100	South America
South America|hCoV-19/Peru/LAL-UPCH-0109/2020|EPI ISL 540986|B.1.1|Peru|2020-03-23	South America|hCoV-19/Brazil/SE-6550/2020|EPI ISL 541380|B.1.5|Brazil|2020-04-27	0.0002692752	South America
South America|hCoV-19/Brazil/SP-279/2020|EPI ISL 527858|B.1.1.33|Brazil|2020-03-23	South America|hCoV-19/Brazil/SE-6550/2020|EPI ISL 541380|B.1.5|Brazil|2020-04-27	0.0003029413	South America
South America|hCoV-19/Brazil/RJ-DCVN01/2020|EPI ISL 483065|B.1.3|Brazil|2020-03-23	South America|hCoV-19/Brazil/SE-6550/2020|EPI ISL 541380|B.1.5|Brazil|2020-04-27	0.0002692682	South America
South America|hCoV-19/Brazil/DF-861/2020|EPI ISL 427296|B.1.1.33|Brazil|2020-03-23	South America|hCoV-19/Brazil/SE-6550/2020|EPI ISL 541380|B.1.5|Brazil|2020-04-27	0.0002692626	South America
South America|hCoV-19/Brazil/DF-862/2020|EPI ISL 427297|B.1.1.33|Brazil|2020-03-23	South America|hCoV-19/Brazil/SE-6550/2020|EPI ISL 541380|B.1.5|Brazil|2020-04-27	0.0002355995	South America
South America|hCoV-19/Chile/LI-ISPCH-9/2020|EPI ISL 445300|B.1.1|Chile|2020-03-23	South America|hCoV-19/Brazil/SE-6550/2020|EPI ISL 541380|B.1.5|Brazil|2020-04-27	0.0002019448	South America
South America|hCoV-19/Chile/RM-ISPCH-51/2020|EPI ISL 445330|B.1|Chile|2020-03-23	South America|hCoV-19/Brazil/SE-6550/2020|EPI ISL 541380|B.1.5|Brazil|2020-04-27	0.0001346169	South America
South America|hCoV-19/Chile/RM-ISPCH-50/2020|EPI ISL 445329|B|Chile|2020-03-23	South America|hCoV-19/Brazil/SE-6550/2020|EPI ISL 541380|B.1.5|Brazil|2020-04-27	0.0002692883	South America
South America|hCoV-19/Chile/LI-ISPCH-8/2020|EPI ISL 445298|B.1.1|Chile|2020-03-23	South America|hCoV-19/Brazil/SE-6550/2020|EPI ISL 541380|B.1.5|Brazil|2020-04-27	0.0002356325	South America
South America|hCoV-19/Colombia/CES-INS-87973/2020|EPI ISL 498153|B.1.255|Colombia|2020-03-23	South America|hCoV-19/Brazil/SE-6550/2020|EPI ISL 541380|B.1.5|Brazil|2020-04-27	0.0001346214	South America
South America|hCoV-19/Colombia/QUI-INS-85082/2020|EPI ISL 497744|B|Colombia|2020-03-23	South America|hCoV-19/Brazil/SE-6550/2020|EPI ISL 541380|B.1.5|Brazil|2020-04-27	0.0000673114	South America
South America|hCoV-19/Uruguay/UY-NYUMC857/2020|EPI ISL 457953|B.1.1.33|Uruguay|2020-03-23	South America|hCoV-19/Brazil/SE-6550/2020|EPI ISL 541380|B.1.5|Brazil|2020-04-27	0.0002386431	South America
South America|hCoV-19/Peru/CAL-INS-137/2020|EPI ISL 536532|B.1.1.1|Peru|2020-03-23	South America|hCoV-19/Brazil/SE-6550/2020|EPI ISL 541380|B.1.5|Brazil|2020-04-27	0.0002718196	South America
South America|hCoV-19/Brazil/MG-0218/2020|EPI ISL 470584|B.1.1.33|Brazil|2020-03-23	South America|hCoV-19/Brazil/SE-6550/2020|EPI ISL 541380|B.1.5|Brazil|2020-04-27	0.0002395904	South America
South America|hCoV-19/Brazil/RJ-0247/2020|EPI ISL 470615|B.1.1.33|Brazil|2020-03-23	South America|hCoV-19/Brazil/SE-6550/2020|EPI ISL 541380|B.1.5|Brazil|2020-04-27	0.0003087985	South America
South America|hCoV-19/Brazil/SP-L9-CD137/2020|EPI ISL 476484|B.1.1.33|Brazil|2020-03-23	South America|hCoV-19/Brazil/SE-6550/2020|EPI ISL 541380|B.1.5|Brazil|2020-04-27	0.0003140754	South America
South America|hCoV-19/Brazil/SP-L7-CD70/2020|EPI ISL 476437|B.1.255|Brazil|2020-03-23	South America|hCoV-19/Brazil/SE-6550/2020|EPI ISL 541380|B.1.5|Brazil|2020-04-27	0.0001396786	South America
South America|hCoV-19/Brazil/SP-L8-CD101/2020|EPI ISL 476450|B.1.1.33|Brazil|2020-03-23	South America|hCoV-19/Brazil/SE-6550/2020|EPI ISL 541380|B.1.5|Brazil|2020-04-27	0.0002465680	South America
South America|hCoV-19/Brazil/CE-L11-CD196/2020|EPI ISL 476200|B.1.212|Brazil|2020-03-23	South America|hCoV-19/Brazil/SE-6550/2020|EPI ISL 541380|B.1.5|Brazil|2020-04-27	0.0001067146	South America
South America|hCoV-19/Brazil/MA-IEC-162157/2020|EPI ISL 524797|B.1.1.33|Brazil|2020-03-24	South America|hCoV-19/Brazil/SE-6550/2020|EPI ISL 541380|B.1.5|Brazil|2020-04-27	0.0002355991	South America
South America|hCoV-19/Brazil/SP-165/2020|EPI ISL 523963|B.1|Brazil|2020-03-24	South America|hCoV-19/Brazil/SE-6550/2020|EPI ISL 541380|B.1.5|Brazil|2020-04-27	0.0001346124	South America
South America|hCoV-19/Peru/LIM-INS-019/2020|EPI ISL 491172|B.1.1.1|Peru|2020-03-24	South America|hCoV-19/Brazil/SE-6550/2020|EPI ISL 541380|B.1.5|Brazil|2020-04-27	0.0003388713	South America
South America|hCoV-19/Peru/LIM-INS-022/2020|EPI ISL 491428|B.1.1.1|Peru|2020-03-24	South America|hCoV-19/Brazil/SE-6550/2020|EPI ISL 541380|B.1.5|Brazil|2020-04-27	0.0003049774	South America
South America|hCoV-19/Brazil/SP-L7-CD72/2020|EPI ISL 476439|B.1.1.33|Brazil|2020-03-24	South America|hCoV-19/Brazil/SE-6550/2020|EPI ISL 541380|B.1.5|Brazil|2020-04-27	0.0003059207	South America
South America|hCoV-19/Brazil/SP-L9-CD91/2020|EPI ISL 476490|B.1.255|Brazil|2020-03-24	South America|hCoV-19/Brazil/SE-6550/2020|EPI ISL 541380|B.1.5|Brazil|2020-04-27	0.0001699274	South America
South America|hCoV-19/Brazil/SC-L16-CD314/2020|EPI ISL 476278|B.1.1.33|Brazil|2020-03-24	South America|hCoV-19/Brazil/SE-6550/2020|EPI ISL 541380|B.1.5|Brazil|2020-04-27	0.0003060079	South America
South America|hCoV-19/Brazil/RJ-0248/2020|EPI ISL 470616|B.1.5|Brazil|2020-03-24	South America|hCoV-19/Brazil/SE-6550/2020|EPI ISL 541380|B.1.5|Brazil|2020-04-27	0.0001369118	South America
South America|hCoV-19/Brazil/SP-L9-CD140/2020|EPI ISL 476487|B.1.1.33|Brazil|2020-03-24	South America|hCoV-19/Brazil/SE-6550/2020|EPI ISL 541380|B.1.5|Brazil|2020-04-27	0.0002739458	South America
South America|hCoV-19/Brazil/SP-L9-CD139/2020|EPI ISL 476486|B.1.1.33|Brazil|2020-03-24	South America|hCoV-19/Brazil/SE-6550/2020|EPI ISL 541380|B.1.5|Brazil|2020-04-27	0.0002463167	South America
South America|hCoV-19/Chile/MA-CMM-31600/2020|EPI ISL 459861|B.1|Chile|2020-03-25	South America|hCoV-19/Brazil/SE-6550/2020|EPI ISL 541380|B.1.5|Brazil|2020-04-27	0.0001346123	South America
South America|hCoV-19/Brazil/SP-625/2020|EPI ISL 515528|B.1.1.33|Brazil|2020-03-25	South America|hCoV-19/Brazil/SE-6550/2020|EPI ISL 541380|B.1.5|Brazil|2020-04-27	0.0002355995	South America
South America|hCoV-19/Brazil/RJ-818/2020|EPI ISL 427303|B.1.1.33|Brazil|2020-03-25	South America|hCoV-19/Brazil/SE-6550/2020|EPI ISL 541380|B.1.5|Brazil|2020-04-27	0.0002692626	South America
South America|hCoV-19/Brazil/RJ-1111/2020|EPI ISL 456076|B.1.1.33|Brazil|2020-03-25	South America|hCoV-19/Brazil/SE-6550/2020|EPI ISL 541380|B.1.5|Brazil|2020-04-27	0.0002692626	South America
South America|hCoV-19/Brazil/RJ-1119/2020|EPI ISL 456077|B.1.1.33|Brazil|2020-03-25	South America|hCoV-19/Brazil/SE-6550/2020|EPI ISL 541380|B.1.5|Brazil|2020-04-27	0.0002356075	South America
South America|hCoV-19/Peru/LIM-INS-017/2020|EPI ISL 490316|B.1.255|Peru|2020-03-25	South America|hCoV-19/Brazil/SE-6550/2020|EPI ISL 541380|B.1.5|Brazil|2020-04-27	0.0001355198	South America
South America|hCoV-19/Peru/LIM-INS-024/2020|EPI ISL 491429|A.2|Peru|2020-03-25	South America|hCoV-19/Brazil/SE-6550/2020|EPI ISL 541380|B.1.5|Brazil|2020-04-27	0.0004405715	South America
South America|hCoV-19/Peru/LIM-INS-018/2020|EPI ISL 490975|B.1|Peru|2020-03-25	South America|hCoV-19/Brazil/SE-6550/2020|EPI ISL 541380|B.1.5|Brazil|2020-04-27	0.0002033036	South America
South America|hCoV-19/Brazil/SP-636/2020|EPI ISL 515550|B.1.1.33|Brazil|2020-03-25	South America|hCoV-19/Brazil/SE-6550/2020|EPI ISL 541380|B.1.5|Brazil|2020-04-27	0.0002356075	South America
South America|hCoV-19/Colombia/ANT-UdeA-200325-01/2020|EPI ISL 536399|B.1.5|Colombia|2020-03-25	South America|hCoV-19/Brazil/SE-6550/2020|EPI ISL 541380|B.1.5|Brazil|2020-04-27	0.0001009617	South America
South America|hCoV-19/Colombia/MAG-INS-87968/2020|EPI ISL 498152|B.1|Colombia|2020-03-25	South America|hCoV-19/Brazil/SE-6550/2020|EPI ISL 541380|B.1.5|Brazil|2020-04-27	0.0002356221	South America
South America|hCoV-19/Chile/AR-ISPCH-14/2020|EPI ISL 445348|B.1.255|Chile|2020-03-25	South America|hCoV-19/Brazil/SE-6550/2020|EPI ISL 541380|B.1.5|Brazil|2020-04-27	0.0001346260	South America
South America|hCoV-19/Colombia/ATL-INS-88612/2020|EPI ISL 498155|B.1|Colombia|2020-03-25	South America|hCoV-19/Brazil/SE-6550/2020|EPI ISL 541380|B.1.5|Brazil|2020-04-27	0.0001009659	South America
South America|hCoV-19/Uruguay/UY-NYUMC861/2020|EPI ISL 457957|B.1.1.1|Uruguay|2020-03-25	South America|hCoV-19/Brazil/SE-6550/2020|EPI ISL 541380|B.1.5|Brazil|2020-04-27	0.0003401782	South America
South America|hCoV-19/Brazil/SP-L11-CD93/2020|EPI ISL 476204|B.1.1.33|Brazil|2020-03-25	South America|hCoV-19/Brazil/SE-6550/2020|EPI ISL 541380|B.1.5|Brazil|2020-04-27	0.0003458929	South America
South America|hCoV-19/Brazil/RJ-0249/2020|EPI ISL 470617|B.1.1.33|Brazil|2020-03-25	South America|hCoV-19/Brazil/SE-6550/2020|EPI ISL 541380|B.1.5|Brazil|2020-04-27	0.0002420004	South America
South America|hCoV-19/Brazil/RJ-872/2020|EPI ISL 427304|B.1.1.33|Brazil|2020-03-26	South America|hCoV-19/Brazil/SE-6550/2020|EPI ISL 541380|B.1.5|Brazil|2020-04-27	0.0003029413	South America
South America|hCoV-19/Brazil/PR-5623/2020|EPI ISL 541346|B.1.3|Brazil|2020-03-26	South America|hCoV-19/Brazil/SE-6550/2020|EPI ISL 541380|B.1.5|Brazil|2020-04-27	0.0002692647	South America
South America|hCoV-19/Colombia/CAL-GUR-0072/2020|EPI ISL 447734|A.2|Colombia|2020-03-26	South America|hCoV-19/Brazil/SE-6550/2020|EPI ISL 541380|B.1.5|Brazil|2020-04-27	0.0005049733	South America
South America|hCoV-19/Colombia/VAC-GUR-0084/2020|EPI ISL 447735|B.1|Colombia|2020-03-26	South America|hCoV-19/Brazil/SE-6550/2020|EPI ISL 541380|B.1.5|Brazil|2020-04-27	0.0001346350	South America
South America|hCoV-19/Colombia/VAC-GUR-0135/2020|EPI ISL 447737|B.1|Colombia|2020-03-26	South America|hCoV-19/Brazil/SE-6550/2020|EPI ISL 541380|B.1.5|Brazil|2020-04-27	0.0001683938	South America
South America|hCoV-19/Colombia/BOY-INS-88871/2020|EPI ISL 498158|B|Colombia|2020-03-26	South America|hCoV-19/Brazil/SE-6550/2020|EPI ISL 541380|B.1.5|Brazil|2020-04-27	0.0000673091	South America
South America|hCoV-19/Colombia/VAC-GUR-0094/2020|EPI ISL 447736|B.1|Colombia|2020-03-26	South America|hCoV-19/Brazil/SE-6550/2020|EPI ISL 541380|B.1.5|Brazil|2020-04-27	0.0001690221	South America
South America|hCoV-19/Uruguay/UY-NYUMC863/2020|EPI ISL 457959|B|Uruguay|2020-03-26	South America|hCoV-19/Brazil/SE-6550/2020|EPI ISL 541380|B.1.5|Brazil|2020-04-27	0.0003752697	South America
South America|hCoV-19/Brazil/SC-L17-CD322/2020|EPI ISL 476297|B.1.1.33|Brazil|2020-03-26	South America|hCoV-19/Brazil/SE-6550/2020|EPI ISL 541380|B.1.5|Brazil|2020-04-27	0.0002379214	South America
South America|hCoV-19/Brazil/RJ-0250/2020|EPI ISL 470618|B.1.1.33|Brazil|2020-03-26	South America|hCoV-19/Brazil/SE-6550/2020|EPI ISL 541380|B.1.5|Brazil|2020-04-27	0.0002381724	South America
South America|hCoV-19/Brazil/SP-L14-CD241/2020|EPI ISL 476245|B.1.1.33|Brazil|2020-03-26	South America|hCoV-19/Brazil/SE-6550/2020|EPI ISL 541380|B.1.5|Brazil|2020-04-27	0.0002447070	South America
South America|hCoV-19/Argentina/PAIS-A0003/2020|EPI ISL 430795|B.1|Argentina|2020-03-26	South America|hCoV-19/Brazil/SE-6550/2020|EPI ISL 541380|B.1.5|Brazil|2020-04-27	0.0001764300	South America
South America|hCoV-19/Argentina/PAIS-A0004/2020|EPI ISL 430796|B.1.5|Argentina|2020-03-27	South America|hCoV-19/Brazil/SE-6550/2020|EPI ISL 541380|B.1.5|Brazil|2020-04-27	0.0002019415	South America
South America|hCoV-19/Argentina/PAIS-A0005/2020|EPI ISL 430797|B.1.1|Argentina|2020-03-27	South America|hCoV-19/Brazil/SE-6550/2020|EPI ISL 541380|B.1.5|Brazil|2020-04-27	0.0002359550	South America
South America|hCoV-19/Chile/RM-CMM-32205/2020|EPI ISL 459859|B.1.5|Chile|2020-03-27	South America|hCoV-19/Brazil/SE-6550/2020|EPI ISL 541380|B.1.5|Brazil|2020-04-27	0.0001009549	South America
South America|hCoV-19/Peru/LIM-INS-020/2020|EPI ISL 490976|B.1.1.1|Peru|2020-03-27	South America|hCoV-19/Brazil/SE-6550/2020|EPI ISL 541380|B.1.5|Brazil|2020-04-27	0.0003051324	South America
South America|hCoV-19/Brazil/RJ-0251/2020|EPI ISL 470619|B.1|Brazil|2020-03-27	South America|hCoV-19/Brazil/SE-6550/2020|EPI ISL 541380|B.1.5|Brazil|2020-04-27	0.0001026788	South America
South America|hCoV-19/Brazil/SP-L14-CD260/2020|EPI ISL 476256|B.1|Brazil|2020-03-27	South America|hCoV-19/Brazil/SE-6550/2020|EPI ISL 541380|B.1.5|Brazil|2020-04-27	0.0001027105	South America
South America|hCoV-19/Brazil/SP-L14-CD242/2020|EPI ISL 476246|B.1.1.33|Brazil|2020-03-27	South America|hCoV-19/Brazil/SE-6550/2020|EPI ISL 541380|B.1.5|Brazil|2020-04-27	0.0002398039	South America
South America|hCoV-19/Brazil/SP-L17-CD324/2020|EPI ISL 476298|B.1.1|Brazil|2020-03-27	South America|hCoV-19/Brazil/SE-6550/2020|EPI ISL 541380|B.1.5|Brazil|2020-04-27	0.0002789396	South America
South America|hCoV-19/Brazil/SP-L17-CD327/2020|EPI ISL 476299|B.1.212|Brazil|2020-03-27	South America|hCoV-19/Brazil/SE-6550/2020|EPI ISL 541380|B.1.5|Brazil|2020-04-27	0.0001406331	South America
South America|hCoV-19/Chile/RM-ISPCH-75/2020|EPI ISL 445371|B.1.5|Chile|2020-03-28	South America|hCoV-19/Brazil/SE-6550/2020|EPI ISL 541380|B.1.5|Brazil|2020-04-27	0.0001346130	South America
South America|hCoV-19/Argentina/PAIS-A0006/2020|EPI ISL 430798|B.1.3|Argentina|2020-03-28	South America|hCoV-19/Brazil/SE-6550/2020|EPI ISL 541380|B.1.5|Brazil|2020-04-27	0.0002355934	South America
South America|hCoV-19/Colombia/CUN-GUR-0454/2020|EPI ISL 447744|B.1.255|Colombia|2020-03-28	South America|hCoV-19/Brazil/SE-6550/2020|EPI ISL 541380|B.1.5|Brazil|2020-04-27	0.0001346169	South America
South America|hCoV-19/Colombia/RIS-INS-87267/2020|EPI ISL 497745|B.1|Colombia|2020-03-28	South America|hCoV-19/Brazil/SE-6550/2020|EPI ISL 541380|B.1.5|Brazil|2020-04-27	0.0001346214	South America
South America|hCoV-19/Brazil/SP-120/2020|EPI ISL 515521|B.1.1.33|Brazil|2020-03-28	South America|hCoV-19/Brazil/SE-6550/2020|EPI ISL 541380|B.1.5|Brazil|2020-04-27	0.0002356788	South America
South America|hCoV-19/Brazil/PR-5622/2020|EPI ISL 541345|B.1|Brazil|2020-03-28	South America|hCoV-19/Brazil/SE-6550/2020|EPI ISL 541380|B.1.5|Brazil|2020-04-27	0.0001685755	South America
South America|hCoV-19/Uruguay/UY-NYUMC865/2020|EPI ISL 457961|B|Uruguay|2020-03-28	South America|hCoV-19/Brazil/SE-6550/2020|EPI ISL 541380|B.1.5|Brazil|2020-04-27	0.0003738034	South America
South America|hCoV-19/Uruguay/UY-NYUMC867/2020|EPI ISL 457963|B.1.1.1|Uruguay|2020-03-28	South America|hCoV-19/Brazil/SE-6550/2020|EPI ISL 541380|B.1.5|Brazil|2020-04-27	0.0003397968	South America
South America|hCoV-19/Brazil/CE-L16-CD332/2020|EPI ISL 476281|B.1.1.33|Brazil|2020-03-28	South America|hCoV-19/Brazil/SE-6550/2020|EPI ISL 541380|B.1.5|Brazil|2020-04-27	0.0002437441	South America
South America|hCoV-19/Brazil/SP-551/2020|EPI ISL 471554|B.1.1.33|Brazil|2020-03-29	South America|hCoV-19/Brazil/SE-6550/2020|EPI ISL 541380|B.1.5|Brazil|2020-04-27	0.0002355994	South America
South America|hCoV-19/Colombia/NAR-GUR-0627/2020|EPI ISL 447749|B.1.1|Colombia|2020-03-29	South America|hCoV-19/Brazil/SE-6550/2020|EPI ISL 541380|B.1.5|Brazil|2020-04-27	0.0002409262	South America
South America|hCoV-19/Argentina/PAIS-A0007/2020|EPI ISL 430799|B.1.5|Argentina|2020-03-30	South America|hCoV-19/Brazil/SE-6550/2020|EPI ISL 541380|B.1.5|Brazil|2020-04-27	0.0001009549	South America
South America|hCoV-19/Chile/MA-ISPCH-17/2020|EPI ISL 445372|B.1|Chile|2020-03-30	South America|hCoV-19/Brazil/SE-6550/2020|EPI ISL 541380|B.1.5|Brazil|2020-04-27	0.0001346124	South America
South America|hCoV-19/Colombia/HUI-GUR-0900/2020|EPI ISL 447752|B.1|Colombia|2020-03-30	South America|hCoV-19/Brazil/SE-6550/2020|EPI ISL 541380|B.1.5|Brazil|2020-04-27	0.0002357802	South America
South America|hCoV-19/Colombia/CHO-GUR-0787/2020|EPI ISL 447750|B.1|Colombia|2020-03-30	South America|hCoV-19/Brazil/SE-6550/2020|EPI ISL 541380|B.1.5|Brazil|2020-04-27	0.0001682827	South America
South America|hCoV-19/Brazil/RJ-899/2020|EPI ISL 456071|B.1.1.33|Brazil|2020-03-30	South America|hCoV-19/Brazil/SE-6550/2020|EPI ISL 541380|B.1.5|Brazil|2020-04-27	0.0003030715	South America
South America|hCoV-19/Colombia/NAR-INS-94679/2020|EPI ISL 498162|A.2|Colombia|2020-03-30	South America|hCoV-19/Brazil/SE-6550/2020|EPI ISL 541380|B.1.5|Brazil|2020-04-27	0.0004713138	South America
South America|hCoV-19/Colombia/ATL-INS-88712/2020|EPI ISL 498156|B.1.5|Colombia|2020-03-30	South America|hCoV-19/Brazil/SE-6550/2020|EPI ISL 541380|B.1.5|Brazil|2020-04-27	0.0001009617	South America
South America|hCoV-19/Chile/VS-ISPCH-5/2020|EPI ISL 445337|B.1|Chile|2020-03-30	South America|hCoV-19/Brazil/SE-6550/2020|EPI ISL 541380|B.1.5|Brazil|2020-04-27	0.0001682862	South America
South America|hCoV-19/Colombia/BOY-INS-88859/2020|EPI ISL 498157|B.1.255|Colombia|2020-03-30	South America|hCoV-19/Brazil/SE-6550/2020|EPI ISL 541380|B.1.5|Brazil|2020-04-27	0.0001346305	South America
South America|hCoV-19/Colombia/BOL-INS-94411/2020|EPI ISL 498161|B.1|Colombia|2020-03-30	South America|hCoV-19/Brazil/SE-6550/2020|EPI ISL 541380|B.1.5|Brazil|2020-04-27	0.0001682975	South America
South America|hCoV-19/Brazil/RJ-0252/2020|EPI ISL 470620|B.1.1.33|Brazil|2020-03-30	South America|hCoV-19/Brazil/SE-6550/2020|EPI ISL 541380|B.1.5|Brazil|2020-04-27	0.0003057712	South America
South America|hCoV-19/Brazil/CE-L16-CD344/2020|EPI ISL 476288|B.1.5|Brazil|2020-03-30	South America|hCoV-19/Brazil/SE-6550/2020|EPI ISL 541380|B.1.5|Brazil|2020-04-27	0.0000679701	South America
South America|hCoV-19/Brazil/CE-L16-CD346/2020|EPI ISL 476289|B.1.212|Brazil|2020-03-30	South America|hCoV-19/Brazil/SE-6550/2020|EPI ISL 541380|B.1.5|Brazil|2020-04-27	0.0001699584	South America
South America|hCoV-19/Ecuador/HGSQ-USFQ-018/2020|EPI ISL 422563|B.1.1|Ecuador|2020-03-30	South America|hCoV-19/Brazil/SE-6550/2020|EPI ISL 541380|B.1.5|Brazil|2020-04-27	0.0002761748	South America
South America|hCoV-19/Brazil/SP-L15-CD272/2020|EPI ISL 476265|B.1.255|Brazil|2020-03-30	South America|hCoV-19/Brazil/SE-6550/2020|EPI ISL 541380|B.1.5|Brazil|2020-04-27	0.0001369531	South America
South America|hCoV-19/Brazil/SC-L16-CD350/2020|EPI ISL 476292|B.1.1.33|Brazil|2020-03-30	South America|hCoV-19/Brazil/SE-6550/2020|EPI ISL 541380|B.1.5|Brazil|2020-04-27	0.0002397136	South America
South America|hCoV-19/Brazil/SP-L16-CD339/2020|EPI ISL 476286|B.1.1.33|Brazil|2020-03-30	South America|hCoV-19/Brazil/SE-6550/2020|EPI ISL 541380|B.1.5|Brazil|2020-04-27	0.0002397382	South America
South America|hCoV-19/Brazil/SP-L15-CD274/2020|EPI ISL 476267|B.1.1|Brazil|2020-03-30	South America|hCoV-19/Brazil/SE-6550/2020|EPI ISL 541380|B.1.5|Brazil|2020-04-27	0.0002767866	South America
South America|hCoV-19/Uruguay/UY-NYUMC866/2020|EPI ISL 457962|B.1.1.1|Uruguay|2020-03-30	South America|hCoV-19/Brazil/SE-6550/2020|EPI ISL 541380|B.1.5|Brazil|2020-04-27	0.0003487299	South America
South America|hCoV-19/Brazil/SP-L15-CD283/2020|EPI ISL 476274|B.1.1.33|Brazil|2020-03-30	South America|hCoV-19/Brazil/SE-6550/2020|EPI ISL 541380|B.1.5|Brazil|2020-04-27	0.0002789598	South America
South America|hCoV-19/Colombia/HUI-GUR-0920/2020|EPI ISL 447753|B.1.5|Colombia|2020-03-30	South America|hCoV-19/Brazil/SE-6550/2020|EPI ISL 541380|B.1.5|Brazil|2020-04-27	0.0001403963	South America
South America|hCoV-19/Peru/ANC-INS-132/2020|EPI ISL 536529|B.1.1.1|Peru|2020-03-31	South America|hCoV-19/Brazil/SE-6550/2020|EPI ISL 541380|B.1.5|Brazil|2020-04-27	0.0003366012	South America
South America|hCoV-19/Argentina/PAIS-A0009/2020|EPI ISL 430801|B.1.5|Argentina|2020-03-31	South America|hCoV-19/Brazil/SE-6550/2020|EPI ISL 541380|B.1.5|Brazil|2020-04-27	0.0001009549	South America
South America|hCoV-19/Brazil/SP-122/2020|EPI ISL 515522|B.1.1.33|Brazil|2020-03-31	South America|hCoV-19/Brazil/SE-6550/2020|EPI ISL 541380|B.1.5|Brazil|2020-04-27	0.0002355995	South America
South America|hCoV-19/Argentina/PAIS-A0011/2020|EPI ISL 430802|B.1.1|Argentina|2020-03-31	South America|hCoV-19/Brazil/SE-6550/2020|EPI ISL 541380|B.1.5|Brazil|2020-04-27	0.0002019474	South America
South America|hCoV-19/Colombia/RIS-GUV-92087/2020|EPI ISL 447760|B.1.8|Colombia|2020-03-31	South America|hCoV-19/Brazil/SE-6550/2020|EPI ISL 541380|B.1.5|Brazil|2020-04-27	0.0001009583	South America
South America|hCoV-19/Colombia/HUI-GUV-92061/2020|EPI ISL 447759|B.1.5|Colombia|2020-03-31	South America|hCoV-19/Brazil/SE-6550/2020|EPI ISL 541380|B.1.5|Brazil|2020-04-27	0.0001009889	South America
South America|hCoV-19/Colombia/VAC-GUV-92034/2020|EPI ISL 447755|B.1.5|Colombia|2020-03-31	South America|hCoV-19/Brazil/SE-6550/2020|EPI ISL 541380|B.1.5|Brazil|2020-04-27	0.0002020509	South America
South America|hCoV-19/Colombia/VAC-GUV-92042/2020|EPI ISL 447756|B.1.5|Colombia|2020-03-31	South America|hCoV-19/Brazil/SE-6550/2020|EPI ISL 541380|B.1.5|Brazil|2020-04-27	0.0001347020	South America
South America|hCoV-19/Peru/ICA-INS-040/2020|EPI ISL 491462|B.1.1.1|Peru|2020-03-31	South America|hCoV-19/Brazil/SE-6550/2020|EPI ISL 541380|B.1.5|Brazil|2020-04-27	0.0003388872	South America
South America|hCoV-19/Colombia/MAG-INS-95839/2020|EPI ISL 498166|B.1.255|Colombia|2020-03-31	South America|hCoV-19/Brazil/SE-6550/2020|EPI ISL 541380|B.1.5|Brazil|2020-04-27	0.0001682883	South America
South America|hCoV-19/Colombia/CAU-INS-89002/2020|EPI ISL 498159|B.1|Colombia|2020-03-31	South America|hCoV-19/Brazil/SE-6550/2020|EPI ISL 541380|B.1.5|Brazil|2020-04-27	0.0000673068	South America
South America|hCoV-19/Colombia/CES-INS-89781/2020|EPI ISL 498160|B.1.255|Colombia|2020-03-31	South America|hCoV-19/Brazil/SE-6550/2020|EPI ISL 541380|B.1.5|Brazil|2020-04-27	0.0001346260	South America
South America|hCoV-19/Colombia/ANT-GUV-92256/2020|EPI ISL 447768|B.1|Colombia|2020-03-31	South America|hCoV-19/Brazil/SE-6550/2020|EPI ISL 541380|B.1.5|Brazil|2020-04-27	0.0001347257	South America
South America|hCoV-19/Colombia/ANT-GUV-92146/2020|EPI ISL 447761|B|Colombia|2020-03-31	South America|hCoV-19/Brazil/SE-6550/2020|EPI ISL 541380|B.1.5|Brazil|2020-04-27	0.0002360970	South America
South America|hCoV-19/Brazil/MA-L17-CD363/2020|EPI ISL 476309|B.1.1.33|Brazil|2020-03-31	South America|hCoV-19/Brazil/SE-6550/2020|EPI ISL 541380|B.1.5|Brazil|2020-04-27	0.0002739458	South America
South America|hCoV-19/Brazil/BA-L17-CD359/2020|EPI ISL 476305|B.1.1.33|Brazil|2020-03-31	South America|hCoV-19/Brazil/SE-6550/2020|EPI ISL 541380|B.1.5|Brazil|2020-04-27	0.0002739458	South America
South America|hCoV-19/Brazil/PR-L17-CD365/2020|EPI ISL 476311|B.1.1|Brazil|2020-03-31	South America|hCoV-19/Brazil/SE-6550/2020|EPI ISL 541380|B.1.5|Brazil|2020-04-27	0.0002054668	South America
South America|hCoV-19/Brazil/SC-L17-CD372/2020|EPI ISL 476317|B.1.1.33|Brazil|2020-03-31	South America|hCoV-19/Brazil/SE-6550/2020|EPI ISL 541380|B.1.5|Brazil|2020-04-27	0.0002416828	South America
South America|hCoV-19/Brazil/CE-L17-CD361/2020|EPI ISL 476307|B.1.212|Brazil|2020-03-31	South America|hCoV-19/Brazil/SE-6550/2020|EPI ISL 541380|B.1.5|Brazil|2020-04-27	0.0001380811	South America
South America|hCoV-19/Brazil/SP-L17-CD357/2020|EPI ISL 476303|B.1.1.33|Brazil|2020-03-31	South America|hCoV-19/Brazil/SE-6550/2020|EPI ISL 541380|B.1.5|Brazil|2020-04-27	0.0002762152	South America
South America|hCoV-19/Colombia/HUI-GUV-92060/2020|EPI ISL 447758|B.1.5|Colombia|2020-03-31	South America|hCoV-19/Brazil/SE-6550/2020|EPI ISL 541380|B.1.5|Brazil|2020-04-27	0.0001052180	South America
South America|hCoV-19/Peru/CAL-INS-135/2020|EPI ISL 536530|B.1.1|Peru|2020-03-31	South America|hCoV-19/Brazil/SE-6550/2020|EPI ISL 541380|B.1.5|Brazil|2020-04-27	0.0003884237	South America
South America|hCoV-19/Argentina/PAIS-A0012/2020|EPI ISL 430803|B.1.5|Argentina|2020-04-01	South America|hCoV-19/Brazil/SE-6550/2020|EPI ISL 541380|B.1.5|Brazil|2020-04-27	0.0001682655	South America
South America|hCoV-19/Brazil/SP-137/2020|EPI ISL 515543|B.1.1.33|Brazil|2020-04-01	South America|hCoV-19/Brazil/SE-6550/2020|EPI ISL 541380|B.1.5|Brazil|2020-04-27	0.0002692752	South America
South America|hCoV-19/Peru/LAM-INS-126/2020|EPI ISL 536524|C.14|Peru|2020-04-01	South America|hCoV-19/Brazil/SE-6550/2020|EPI ISL 541380|B.1.5|Brazil|2020-04-27	0.0003702876	South America
South America|hCoV-19/Chile/RM-ISPCH-56/2020|EPI ISL 445352|B.1.1.33|Chile|2020-04-01	South America|hCoV-19/Brazil/SE-6550/2020|EPI ISL 541380|B.1.5|Brazil|2020-04-27	0.0002355995	South America
South America|hCoV-19/Peru/JUN-INS-131/2020|EPI ISL 536528|B.1|Peru|2020-04-01	South America|hCoV-19/Brazil/SE-6550/2020|EPI ISL 541380|B.1.5|Brazil|2020-04-27	0.0002355873	South America
South America|hCoV-19/Peru/LAM-INS-125/2020|EPI ISL 536523|C.14|Peru|2020-04-01	South America|hCoV-19/Brazil/SE-6550/2020|EPI ISL 541380|B.1.5|Brazil|2020-04-27	0.0004039779	South America
South America|hCoV-19/Argentina/PAIS-A0013/2020|EPI ISL 430804|B.1.5|Argentina|2020-04-01	South America|hCoV-19/Brazil/SE-6550/2020|EPI ISL 541380|B.1.5|Brazil|2020-04-27	0.0001009549	South America
South America|hCoV-19/Peru/LAM-INS-169/2020|EPI ISL 536562|B.1.1.1|Peru|2020-04-01	South America|hCoV-19/Brazil/SE-6550/2020|EPI ISL 541380|B.1.5|Brazil|2020-04-27	0.0003702876	South America
South America|hCoV-19/Argentina/PAIS-A0014/2020|EPI ISL 430805|B.1.1|Argentina|2020-04-01	South America|hCoV-19/Brazil/SE-6550/2020|EPI ISL 541380|B.1.5|Brazil|2020-04-27	0.0002696688	South America
South America|hCoV-19/Chile/RM-ISPCH-54/2020|EPI ISL 445350|B.1.1.1|Chile|2020-04-01	South America|hCoV-19/Brazil/SE-6550/2020|EPI ISL 541380|B.1.5|Brazil|2020-04-27	0.0003366019	South America
South America|hCoV-19/Brazil/RJ-1065/2020|EPI ISL 456074|B.1.1.33|Brazil|2020-04-01	South America|hCoV-19/Brazil/SE-6550/2020|EPI ISL 541380|B.1.5|Brazil|2020-04-27	0.0002692626	South America
South America|hCoV-19/Brazil/RJ-1056/2020|EPI ISL 456072|B.1.1.33|Brazil|2020-04-01	South America|hCoV-19/Brazil/SE-6550/2020|EPI ISL 541380|B.1.5|Brazil|2020-04-27	0.0002355995	South America
South America|hCoV-19/Colombia/MAG-GVI-93457/2020|EPI ISL 447778|B.1.255|Colombia|2020-04-01	South America|hCoV-19/Brazil/SE-6550/2020|EPI ISL 541380|B.1.5|Brazil|2020-04-27	0.0001682827	South America
South America|hCoV-19/Colombia/VAC-GVI-93366/2020|EPI ISL 447774|B.1|Colombia|2020-04-01	South America|hCoV-19/Brazil/SE-6550/2020|EPI ISL 541380|B.1.5|Brazil|2020-04-27	0.0001346577	South America
South America|hCoV-19/Colombia/ANT-GUV-92250/2020|EPI ISL 447766|B.1|Colombia|2020-04-01	South America|hCoV-19/Brazil/SE-6550/2020|EPI ISL 541380|B.1.5|Brazil|2020-04-27	0.0001346577	South America
South America|hCoV-19/Colombia/VAC-GVI-93467/2020|EPI ISL 447779|B.1.1|Colombia|2020-04-01	South America|hCoV-19/Brazil/SE-6550/2020|EPI ISL 541380|B.1.5|Brazil|2020-04-27	0.0002020059	South America
South America|hCoV-19/Colombia/MAG-GVI-93450/2020|EPI ISL 447777|B.1.255|Colombia|2020-04-01	South America|hCoV-19/Brazil/SE-6550/2020|EPI ISL 541380|B.1.5|Brazil|2020-04-27	0.0001346985	South America
South America|hCoV-19/Colombia/VAC-GVI-93470/2020|EPI ISL 447780|B.1|Colombia|2020-04-01	South America|hCoV-19/Brazil/SE-6550/2020|EPI ISL 541380|B.1.5|Brazil|2020-04-27	0.0001684379	South America
South America|hCoV-19/Colombia/VAC-GVI-93381/2020|EPI ISL 447775|B.1|Colombia|2020-04-01	South America|hCoV-19/Brazil/SE-6550/2020|EPI ISL 541380|B.1.5|Brazil|2020-04-27	0.0001347529	South America
South America|hCoV-19/Peru/LAM-INS-034/2020|EPI ISL 491459|C.14|Peru|2020-04-01	South America|hCoV-19/Brazil/SE-6550/2020|EPI ISL 541380|B.1.5|Brazil|2020-04-27	0.0003727843	South America
South America|hCoV-19/Peru/LIM-INS-060/2020|EPI ISL 524473|B.1.1|Peru|2020-04-01	South America|hCoV-19/Brazil/SE-6550/2020|EPI ISL 541380|B.1.5|Brazil|2020-04-27	0.0002371990	South America
South America|hCoV-19/Peru/LAM-INS-038/2020|EPI ISL 491461|C.14|Peru|2020-04-01	South America|hCoV-19/Brazil/SE-6550/2020|EPI ISL 541380|B.1.5|Brazil|2020-04-27	0.0004067019	South America
South America|hCoV-19/Peru/LAM-INS-035/2020|EPI ISL 491460|B.1.1.1|Peru|2020-04-01	South America|hCoV-19/Brazil/SE-6550/2020|EPI ISL 541380|B.1.5|Brazil|2020-04-27	0.0003727843	South America
South America|hCoV-19/Peru/CAJ-INS-057/2020|EPI ISL 517713|B.1.1.1|Peru|2020-04-01	South America|hCoV-19/Brazil/SE-6550/2020|EPI ISL 541380|B.1.5|Brazil|2020-04-27	0.0003388873	South America
South America|hCoV-19/Chile/RM-ISPCH-53/2020|EPI ISL 449800|B.1.5|Chile|2020-04-01	South America|hCoV-19/Brazil/SE-6550/2020|EPI ISL 541380|B.1.5|Brazil|2020-04-27	0.0005051409	South America
South America|hCoV-19/Brazil/RJ-1058/2020|EPI ISL 456073|B.1.1.33|Brazil|2020-04-01	South America|hCoV-19/Brazil/SE-6550/2020|EPI ISL 541380|B.1.5|Brazil|2020-04-27	0.0002693839	South America
South America|hCoV-19/Colombia/VAC-GVI-93352/2020|EPI ISL 447771|B.1|Colombia|2020-04-01	South America|hCoV-19/Brazil/SE-6550/2020|EPI ISL 541380|B.1.5|Brazil|2020-04-27	0.0001346758	South America
South America|hCoV-19/Colombia/COR-INS-95319/2020|EPI ISL 498163|B.1|Colombia|2020-04-01	South America|hCoV-19/Brazil/SE-6550/2020|EPI ISL 541380|B.1.5|Brazil|2020-04-27	0.0000673091	South America
South America|hCoV-19/Colombia/VAC-INS-96183/2020|EPI ISL 456147|B.1|Colombia|2020-04-01	South America|hCoV-19/Brazil/SE-6550/2020|EPI ISL 541380|B.1.5|Brazil|2020-04-27	0.0001683677	South America
South America|hCoV-19/Colombia/VAC-INS-96176/2020|EPI ISL 456152|B|Colombia|2020-04-01	South America|hCoV-19/Brazil/SE-6550/2020|EPI ISL 541380|B.1.5|Brazil|2020-04-27	0.0003707695	South America
South America|hCoV-19/Peru/JUN-INS-127/2020|EPI ISL 536525|B.1|Peru|2020-04-01	South America|hCoV-19/Brazil/SE-6550/2020|EPI ISL 541380|B.1.5|Brazil|2020-04-27	0.0002027061	South America
South America|hCoV-19/Colombia/ANT-GUV-92252/2020|EPI ISL 447767|B|Colombia|2020-04-01	South America|hCoV-19/Brazil/SE-6550/2020|EPI ISL 541380|B.1.5|Brazil|2020-04-27	0.0003385942	South America
South America|hCoV-19/Colombia/CUN-GVI-93301/2020|EPI ISL 447769|B.1.255|Colombia|2020-04-01	South America|hCoV-19/Brazil/SE-6550/2020|EPI ISL 541380|B.1.5|Brazil|2020-04-27	0.0002032474	South America
South America|hCoV-19/Peru/LAM-INS-170/2020|EPI ISL 536563|B.1.1.1|Peru|2020-04-01	South America|hCoV-19/Brazil/SE-6550/2020|EPI ISL 541380|B.1.5|Brazil|2020-04-27	0.0004060384	South America
South America|hCoV-19/Peru/LAM-INS-171/2020|EPI ISL 536564|B.1.5|Peru|2020-04-01	South America|hCoV-19/Brazil/SE-6550/2020|EPI ISL 541380|B.1.5|Brazil|2020-04-27	0.0002713366	South America
South America|hCoV-19/Brazil/PA-0227/2020|EPI ISL 470601|B.1.1.33|Brazil|2020-04-01	South America|hCoV-19/Brazil/SE-6550/2020|EPI ISL 541380|B.1.5|Brazil|2020-04-27	0.0003080393	South America
South America|hCoV-19/Brazil/SC-L19-CD399/2020|EPI ISL 476324|B.1.1.33|Brazil|2020-04-01	South America|hCoV-19/Brazil/SE-6550/2020|EPI ISL 541380|B.1.5|Brazil|2020-04-27	0.0002395659	South America
South America|hCoV-19/Brazil/SP-L19-CD391/2020|EPI ISL 476320|B.1.212|Brazil|2020-04-01	South America|hCoV-19/Brazil/SE-6550/2020|EPI ISL 541380|B.1.5|Brazil|2020-04-27	0.0001026515	South America
South America|hCoV-19/Brazil/RS-L19-CD390/2020|EPI ISL 476319|B.1.1.33|Brazil|2020-04-01	South America|hCoV-19/Brazil/SE-6550/2020|EPI ISL 541380|B.1.5|Brazil|2020-04-27	0.0003080377	South America
South America|hCoV-19/Brazil/PA-0229/2020|EPI ISL 470603|B.1.1.1|Brazil|2020-04-01	South America|hCoV-19/Brazil/SE-6550/2020|EPI ISL 541380|B.1.5|Brazil|2020-04-27	0.0003422971	South America
South America|hCoV-19/Brazil/RJ-0254/2020|EPI ISL 470622|B.39|Brazil|2020-04-01	South America|hCoV-19/Brazil/SE-6550/2020|EPI ISL 541380|B.1.5|Brazil|2020-04-27	0.0004107783	South America
South America|hCoV-19/Brazil/AM-0201/2020|EPI ISL 470568|B.1|Brazil|2020-04-01	South America|hCoV-19/Brazil/SE-6550/2020|EPI ISL 541380|B.1.5|Brazil|2020-04-27	0.0001711684	South America
South America|hCoV-19/Peru/JUN-INS-128/2020|EPI ISL 536526|B.1.5|Peru|2020-04-01	South America|hCoV-19/Brazil/SE-6550/2020|EPI ISL 541380|B.1.5|Brazil|2020-04-27	0.0002396508	South America
South America|hCoV-19/Colombia/un-CIAT-01/2020|EPI ISL 445085|B.1|Colombia|2020-04-02	South America|hCoV-19/Brazil/SE-6550/2020|EPI ISL 541380|B.1.5|Brazil|2020-04-27	0.0001682769	South America
South America|hCoV-19/Argentina/PAIS-A0016/2020|EPI ISL 430807|B.1.1|Argentina|2020-04-02	South America|hCoV-19/Brazil/SE-6550/2020|EPI ISL 541380|B.1.5|Brazil|2020-04-27	0.0002356056	South America
South America|hCoV-19/Brazil/SP-124/2020|EPI ISL 515523|B.1.1.33|Brazil|2020-04-02	South America|hCoV-19/Brazil/SE-6550/2020|EPI ISL 541380|B.1.5|Brazil|2020-04-27	0.0002355995	South America
South America|hCoV-19/Brazil/RJ-1595/2020|EPI ISL 467346|B.39|Brazil|2020-04-02	South America|hCoV-19/Brazil/SE-6550/2020|EPI ISL 541380|B.1.5|Brazil|2020-04-27	0.0006060319	South America
South America|hCoV-19/Brazil/RJ-1100/2020|EPI ISL 456075|B.1.1.33|Brazil|2020-04-02	South America|hCoV-19/Brazil/SE-6550/2020|EPI ISL 541380|B.1.5|Brazil|2020-04-27	0.0002692626	South America
South America|hCoV-19/Brazil/RJ-1574/2020|EPI ISL 467345|B.1.1.33|Brazil|2020-04-02	South America|hCoV-19/Brazil/SE-6550/2020|EPI ISL 541380|B.1.5|Brazil|2020-04-27	0.0002692626	South America
South America|hCoV-19/Brazil/RJ-1555/2020|EPI ISL 467344|B.39|Brazil|2020-04-02	South America|hCoV-19/Brazil/SE-6550/2020|EPI ISL 541380|B.1.5|Brazil|2020-04-27	0.0004713322	South America
South America|hCoV-19/Colombia/VAC-GVI-93511/2020|EPI ISL 447785|B.1|Colombia|2020-04-02	South America|hCoV-19/Brazil/SE-6550/2020|EPI ISL 541380|B.1.5|Brazil|2020-04-27	0.0001346577	South America
South America|hCoV-19/Brazil/RJ-1600/2020|EPI ISL 456082|B.1.1.33|Brazil|2020-04-02	South America|hCoV-19/Brazil/SE-6550/2020|EPI ISL 541380|B.1.5|Brazil|2020-04-27	0.0002693749	South America
South America|hCoV-19/Peru/LOR-INS-058/2020|EPI ISL 514317|B.1.1|Peru|2020-04-02	South America|hCoV-19/Brazil/SE-6550/2020|EPI ISL 541380|B.1.5|Brazil|2020-04-27	0.0002032993	South America
South America|hCoV-19/Chile/RM-ISPCH-57/2020|EPI ISL 445353|B.1.1|Chile|2020-04-02	South America|hCoV-19/Brazil/SE-6550/2020|EPI ISL 541380|B.1.5|Brazil|2020-04-27	0.0002019542	South America
South America|hCoV-19/Chile/RM-ISPCH-55/2020|EPI ISL 445351|B.40|Chile|2020-04-02	South America|hCoV-19/Brazil/SE-6550/2020|EPI ISL 541380|B.1.5|Brazil|2020-04-27	0.0004376502	South America
South America|hCoV-19/Venezuela/VEN-89312/2020|EPI ISL 476702|B.1.1|Venezuela|2020-04-02	South America|hCoV-19/Brazil/SE-6550/2020|EPI ISL 541380|B.1.5|Brazil|2020-04-27	0.0002028168	South America
South America|hCoV-19/Brazil/RJ-0255/2020|EPI ISL 470623|B.1.1.33|Brazil|2020-04-02	South America|hCoV-19/Brazil/SE-6550/2020|EPI ISL 541380|B.1.5|Brazil|2020-04-27	0.0002717961	South America
South America|hCoV-19/Brazil/AM-0203/2020|EPI ISL 470570|B.1.1.33|Brazil|2020-04-02	South America|hCoV-19/Brazil/SE-6550/2020|EPI ISL 541380|B.1.5|Brazil|2020-04-27	0.0003080313	South America
South America|hCoV-19/Brazil/GO-L19-CD413/2020|EPI ISL 476336|B.1.5|Brazil|2020-04-02	South America|hCoV-19/Brazil/SE-6550/2020|EPI ISL 541380|B.1.5|Brazil|2020-04-27	0.0001368790	South America
South America|hCoV-19/Brazil/MA-L19-CD403/2020|EPI ISL 476327|B.1.1.33|Brazil|2020-04-02	South America|hCoV-19/Brazil/SE-6550/2020|EPI ISL 541380|B.1.5|Brazil|2020-04-27	0.0002738088	South America
South America|hCoV-19/Brazil/CE-L19-CD408/2020|EPI ISL 476331|B.1.212|Brazil|2020-04-02	South America|hCoV-19/Brazil/SE-6550/2020|EPI ISL 541380|B.1.5|Brazil|2020-04-27	0.0001026550	South America
South America|hCoV-19/Brazil/CE-0206/2020|EPI ISL 470573|B.1.212|Brazil|2020-04-02	South America|hCoV-19/Brazil/SE-6550/2020|EPI ISL 541380|B.1.5|Brazil|2020-04-27	0.0001371946	South America
South America|hCoV-19/Brazil/RS-L19-CD412/2020|EPI ISL 476335|B.1.1.33|Brazil|2020-04-02	South America|hCoV-19/Brazil/SE-6550/2020|EPI ISL 541380|B.1.5|Brazil|2020-04-27	0.0002415577	South America
South America|hCoV-19/Brazil/MA-L19-CD407/2020|EPI ISL 476330|B.1.1.33|Brazil|2020-04-02	South America|hCoV-19/Brazil/SE-6550/2020|EPI ISL 541380|B.1.5|Brazil|2020-04-27	0.0002765910	South America
South America|hCoV-19/Brazil/PA-0232/2020|EPI ISL 470606|B.1.1.33|Brazil|2020-04-02	South America|hCoV-19/Brazil/SE-6550/2020|EPI ISL 541380|B.1.5|Brazil|2020-04-27	0.0002766069	South America
South America|hCoV-19/Brazil/AM-0204/2020|EPI ISL 470571|B.1|Brazil|2020-04-02	South America|hCoV-19/Brazil/SE-6550/2020|EPI ISL 541380|B.1.5|Brazil|2020-04-27	0.0001394699	South America
South America|hCoV-19/Brazil/SP-L20-CD416/2020|EPI ISL 476351|B.1.1.33|Brazil|2020-04-02	South America|hCoV-19/Brazil/SE-6550/2020|EPI ISL 541380|B.1.5|Brazil|2020-04-27	0.0002789303	South America
South America|hCoV-19/Brazil/GO-L19-CD410/2020|EPI ISL 476333|B.1.5|Brazil|2020-04-02	South America|hCoV-19/Brazil/SE-6550/2020|EPI ISL 541380|B.1.5|Brazil|2020-04-27	0.0001046264	South America
South America|hCoV-19/Brazil/SP-L22-CD475/2020|EPI ISL 476374|B.1.1.33|Brazil|2020-04-02	South America|hCoV-19/Brazil/SE-6550/2020|EPI ISL 541380|B.1.5|Brazil|2020-04-27	0.0002791053	South America
South America|hCoV-19/Colombia/VAC-GVI-93476/2020|EPI ISL 447782|B.1|Colombia|2020-04-02	South America|hCoV-19/Brazil/SE-6550/2020|EPI ISL 541380|B.1.5|Brazil|2020-04-27	0.0001402171	South America
South America|hCoV-19/Colombia/VAC-GVI-93496/2020|EPI ISL 447784|B.1|Colombia|2020-04-02	South America|hCoV-19/Brazil/SE-6550/2020|EPI ISL 541380|B.1.5|Brazil|2020-04-27	0.0001406558	South America
South America|hCoV-19/Brazil/AP-IEC-162620/2020|EPI ISL 524792|B.1.1.33|Brazil|2020-04-03	South America|hCoV-19/Brazil/SE-6550/2020|EPI ISL 541380|B.1.5|Brazil|2020-04-27	0.0002692626	South America
South America|hCoV-19/Brazil/SP-177/2020|EPI ISL 523973|B.1.1.33|Brazil|2020-04-03	South America|hCoV-19/Brazil/SE-6550/2020|EPI ISL 541380|B.1.5|Brazil|2020-04-27	0.0003029271	South America
South America|hCoV-19/Argentina/PAIS-A0017/2020|EPI ISL 430808|B.1.1.1|Argentina|2020-04-03	South America|hCoV-19/Brazil/SE-6550/2020|EPI ISL 541380|B.1.5|Brazil|2020-04-27	0.0003703049	South America
South America|hCoV-19/Brazil/AP-IEC-162741/2020|EPI ISL 458138|B.1.1.33|Brazil|2020-04-03	South America|hCoV-19/Brazil/SE-6550/2020|EPI ISL 541380|B.1.5|Brazil|2020-04-27	0.0003029271	South America
South America|hCoV-19/Colombia/VAC-GVI-93534/2020|EPI ISL 447786|B.1|Colombia|2020-04-03	South America|hCoV-19/Brazil/SE-6550/2020|EPI ISL 541380|B.1.5|Brazil|2020-04-27	0.0001346169	South America
South America|hCoV-19/Colombia/VAC-GVI-93538/2020|EPI ISL 447790|B.1|Colombia|2020-04-03	South America|hCoV-19/Brazil/SE-6550/2020|EPI ISL 541380|B.1.5|Brazil|2020-04-27	0.0002020143	South America
South America|hCoV-19/Colombia/VAC-GVI-93537/2020|EPI ISL 447789|B.1.1|Colombia|2020-04-03	South America|hCoV-19/Brazil/SE-6550/2020|EPI ISL 541380|B.1.5|Brazil|2020-04-27	0.0003030291	South America
South America|hCoV-19/Brazil/RJ-1402/2020|EPI ISL 456079|B.1.1.33|Brazil|2020-04-03	South America|hCoV-19/Brazil/SE-6550/2020|EPI ISL 541380|B.1.5|Brazil|2020-04-27	0.0002693623	South America
South America|hCoV-19/Colombia/VAC-GVI-97210/2020|EPI ISL 447794|B.1.1|Colombia|2020-04-03	South America|hCoV-19/Brazil/SE-6550/2020|EPI ISL 541380|B.1.5|Brazil|2020-04-27	0.0002357228	South America
South America|hCoV-19/Colombia/VAC-GVI-97203/2020|EPI ISL 447793|B.1|Colombia|2020-04-03	South America|hCoV-19/Brazil/SE-6550/2020|EPI ISL 541380|B.1.5|Brazil|2020-04-27	0.0001346939	South America
South America|hCoV-19/Colombia/VAC-GVI-97161/2020|EPI ISL 447791|B.1|Colombia|2020-04-03	South America|hCoV-19/Brazil/SE-6550/2020|EPI ISL 541380|B.1.5|Brazil|2020-04-27	0.0001347529	South America
South America|hCoV-19/Chile/RM-ISPCH-76/2020|EPI ISL 445373|B.1.1.33|Chile|2020-04-03	South America|hCoV-19/Brazil/SE-6550/2020|EPI ISL 541380|B.1.5|Brazil|2020-04-27	0.0002692807	South America
South America|hCoV-19/Colombia/CUN-INS-96791/2020|EPI ISL 498167|B.1|Colombia|2020-04-03	South America|hCoV-19/Brazil/SE-6550/2020|EPI ISL 541380|B.1.5|Brazil|2020-04-27	0.0000673091	South America
South America|hCoV-19/Colombia/VAC-GVI-97181/2020|EPI ISL 447792|B.1.255|Colombia|2020-04-03	South America|hCoV-19/Brazil/SE-6550/2020|EPI ISL 541380|B.1.5|Brazil|2020-04-27	0.0002693735	South America
South America|hCoV-19/Brazil/RJ-0256/2020|EPI ISL 470624|B.1.1.33|Brazil|2020-04-03	South America|hCoV-19/Brazil/SE-6550/2020|EPI ISL 541380|B.1.5|Brazil|2020-04-27	0.0003397694	South America
South America|hCoV-19/Brazil/MG-0219/2020|EPI ISL 470585|B.1.1.33|Brazil|2020-04-03	South America|hCoV-19/Brazil/SE-6550/2020|EPI ISL 541380|B.1.5|Brazil|2020-04-27	0.0002395577	South America
South America|hCoV-19/Brazil/SP-L19-CD409/2020|EPI ISL 476332|B.1.1.33|Brazil|2020-04-03	South America|hCoV-19/Brazil/SE-6550/2020|EPI ISL 541380|B.1.5|Brazil|2020-04-27	0.0002737958	South America
South America|hCoV-19/Brazil/SP-L20-CD415/2020|EPI ISL 476350|B.1.1.33|Brazil|2020-04-03	South America|hCoV-19/Brazil/SE-6550/2020|EPI ISL 541380|B.1.5|Brazil|2020-04-27	0.0002738051	South America
South America|hCoV-19/Brazil/GO-0209/2020|EPI ISL 470576|B.1.5|Brazil|2020-04-03	South America|hCoV-19/Brazil/SE-6550/2020|EPI ISL 541380|B.1.5|Brazil|2020-04-27	0.0001026648	South America
South America|hCoV-19/Brazil/PE-L20-CD432/2020|EPI ISL 476359|B.1.1|Brazil|2020-04-03	South America|hCoV-19/Brazil/SE-6550/2020|EPI ISL 541380|B.1.5|Brazil|2020-04-27	0.0001711400	South America
South America|hCoV-19/Brazil/PA-0237/2020|EPI ISL 470611|B.1.1.33|Brazil|2020-04-03	South America|hCoV-19/Brazil/SE-6550/2020|EPI ISL 541380|B.1.5|Brazil|2020-04-27	0.0003111683	South America
South America|hCoV-19/Brazil/PA-0235/2020|EPI ISL 470609|B.1.1.33|Brazil|2020-04-03	South America|hCoV-19/Brazil/SE-6550/2020|EPI ISL 541380|B.1.5|Brazil|2020-04-27	0.0002766069	South America
South America|hCoV-19/Brazil/SP-L1-CAMPI8/2020|EPI ISL 476170|B.1.1.33|Brazil|2020-04-03	South America|hCoV-19/Brazil/SE-6550/2020|EPI ISL 541380|B.1.5|Brazil|2020-04-27	0.0002440077	South America
South America|hCoV-19/Brazil/SP-L20-CD418/2020|EPI ISL 476352|B.1.1.33|Brazil|2020-04-03	South America|hCoV-19/Brazil/SE-6550/2020|EPI ISL 541380|B.1.5|Brazil|2020-04-27	0.0003151665	South America
South America|hCoV-19/Brazil/SP-131/2020|EPI ISL 471543|B.1.5|Brazil|2020-04-04	South America|hCoV-19/Brazil/SE-6550/2020|EPI ISL 541380|B.1.5|Brazil|2020-04-27	0.0001346158	South America
South America|hCoV-19/Chile/RM-ISPCH-79/2020|EPI ISL 445376|B.1|Chile|2020-04-04	South America|hCoV-19/Brazil/SE-6550/2020|EPI ISL 541380|B.1.5|Brazil|2020-04-27	0.0002692570	South America
South America|hCoV-19/Chile/RM-ISPCH-78/2020|EPI ISL 445375|B.1.1.1|Chile|2020-04-04	South America|hCoV-19/Brazil/SE-6550/2020|EPI ISL 541380|B.1.5|Brazil|2020-04-27	0.0003366019	South America
South America|hCoV-19/Colombia/CUN-GVI-97718/2020|EPI ISL 447800|B.1.255|Colombia|2020-04-04	South America|hCoV-19/Brazil/SE-6550/2020|EPI ISL 541380|B.1.5|Brazil|2020-04-27	0.0001346169	South America
South America|hCoV-19/Colombia/NAR-GVI-97417/2020|EPI ISL 447798|B.1.1|Colombia|2020-04-04	South America|hCoV-19/Brazil/SE-6550/2020|EPI ISL 541380|B.1.5|Brazil|2020-04-27	0.0002019448	South America
South America|hCoV-19/Brazil/RJ-1830/2020|EPI ISL 541349|B.1.1.33|Brazil|2020-04-04	South America|hCoV-19/Brazil/SE-6550/2020|EPI ISL 541380|B.1.5|Brazil|2020-04-27	0.0003029515	South America
South America|hCoV-19/Colombia/VAC-GVI-97321/2020|EPI ISL 447796|B.1.1|Colombia|2020-04-04	South America|hCoV-19/Brazil/SE-6550/2020|EPI ISL 541380|B.1.5|Brazil|2020-04-27	0.0002019976	South America
South America|hCoV-19/Colombia/VAC-GVI-97212/2020|EPI ISL 447795|B.1|Colombia|2020-04-04	South America|hCoV-19/Brazil/SE-6550/2020|EPI ISL 541380|B.1.5|Brazil|2020-04-27	0.0002019735	South America
South America|hCoV-19/Colombia/MET-GVI-97782/2020|EPI ISL 447803|B.1.1|Colombia|2020-04-04	South America|hCoV-19/Brazil/SE-6550/2020|EPI ISL 541380|B.1.5|Brazil|2020-04-27	0.0002356612	South America
South America|hCoV-19/Colombia/MET-GVI-97769/2020|EPI ISL 447802|B.1.1|Colombia|2020-04-04	South America|hCoV-19/Brazil/SE-6550/2020|EPI ISL 541380|B.1.5|Brazil|2020-04-27	0.0001683232	South America
South America|hCoV-19/Colombia/RIS-GVI-98006/2020|EPI ISL 447809|B.1.3|Colombia|2020-04-04	South America|hCoV-19/Brazil/SE-6550/2020|EPI ISL 541380|B.1.5|Brazil|2020-04-27	0.0002693518	South America
South America|hCoV-19/Colombia/BOY-GVI-97349/2020|EPI ISL 447797|B.1.255|Colombia|2020-04-04	South America|hCoV-19/Brazil/SE-6550/2020|EPI ISL 541380|B.1.5|Brazil|2020-04-27	0.0002019887	South America
South America|hCoV-19/Colombia/MET-GVI-97783/2020|EPI ISL 447804|B.1.1|Colombia|2020-04-04	South America|hCoV-19/Brazil/SE-6550/2020|EPI ISL 541380|B.1.5|Brazil|2020-04-27	0.0002356849	South America
South America|hCoV-19/Chile/RM-ISPCH-77/2020|EPI ISL 445374|B.1.1.1|Chile|2020-04-04	South America|hCoV-19/Brazil/SE-6550/2020|EPI ISL 541380|B.1.5|Brazil|2020-04-27	0.0003366132	South America
South America|hCoV-19/Chile/BI-ISPCH-4/2020|EPI ISL 445378|B.1.1|Chile|2020-04-04	South America|hCoV-19/Brazil/SE-6550/2020|EPI ISL 541380|B.1.5|Brazil|2020-04-27	0.0002019500	South America
South America|hCoV-19/Brazil/RJ-1862/2020|EPI ISL 541350|B.1.1.33|Brazil|2020-04-04	South America|hCoV-19/Brazil/SE-6550/2020|EPI ISL 541380|B.1.5|Brazil|2020-04-27	0.0002693023	South America
South America|hCoV-19/Brazil/RJ-1783/2020|EPI ISL 541347|B.1.1.33|Brazil|2020-04-04	South America|hCoV-19/Brazil/SE-6550/2020|EPI ISL 541380|B.1.5|Brazil|2020-04-27	0.0002696255	South America
South America|hCoV-19/Argentina/PAIS-A0018/2020|EPI ISL 430809|B.1.1.1|Argentina|2020-04-04	South America|hCoV-19/Brazil/SE-6550/2020|EPI ISL 541380|B.1.5|Brazil|2020-04-27	0.0003709493	South America
South America|hCoV-19/Brazil/MG-0220/2020|EPI ISL 470586|B.1.1.33|Brazil|2020-04-04	South America|hCoV-19/Brazil/SE-6550/2020|EPI ISL 541380|B.1.5|Brazil|2020-04-27	0.0003422575	South America
South America|hCoV-19/Brazil/GO-0210/2020|EPI ISL 470577|B.1.1.33|Brazil|2020-04-04	South America|hCoV-19/Brazil/SE-6550/2020|EPI ISL 541380|B.1.5|Brazil|2020-04-27	0.0002395741	South America
South America|hCoV-19/Chile/RM-ISPCH-74/2020|EPI ISL 445370|B.1.1.33|Chile|2020-04-05	South America|hCoV-19/Brazil/SE-6550/2020|EPI ISL 541380|B.1.5|Brazil|2020-04-27	0.0002355995	South America
South America|hCoV-19/Chile/RM-ISPCH-80/2020|EPI ISL 445377|B.1.1|Chile|2020-04-05	South America|hCoV-19/Brazil/SE-6550/2020|EPI ISL 541380|B.1.5|Brazil|2020-04-27	0.0002019380	South America
South America|hCoV-19/Brazil/RJ-1870/2020|EPI ISL 541351|B.1|Brazil|2020-04-05	South America|hCoV-19/Brazil/SE-6550/2020|EPI ISL 541380|B.1.5|Brazil|2020-04-27	0.0001009787	South America
South America|hCoV-19/Colombia/RIS-GVI-98011/2020|EPI ISL 447810|B.1.3|Colombia|2020-04-05	South America|hCoV-19/Brazil/SE-6550/2020|EPI ISL 541380|B.1.5|Brazil|2020-04-27	0.0003029946	South America
South America|hCoV-19/Colombia/CUN-GVI-98087/2020|EPI ISL 447812|B.1.255|Colombia|2020-04-05	South America|hCoV-19/Brazil/SE-6550/2020|EPI ISL 541380|B.1.5|Brazil|2020-04-27	0.0001346395	South America
South America|hCoV-19/Colombia/CUN-GVI-98290/2020|EPI ISL 447813|B.1.255|Colombia|2020-04-05	South America|hCoV-19/Brazil/SE-6550/2020|EPI ISL 541380|B.1.5|Brazil|2020-04-27	0.0002356819	South America
South America|hCoV-19/Brazil/SP-L22-CD487/2020|EPI ISL 476383|B.1.1.33|Brazil|2020-04-05	South America|hCoV-19/Brazil/SE-6550/2020|EPI ISL 541380|B.1.5|Brazil|2020-04-27	0.0002395577	South America
South America|hCoV-19/Colombia/HUI-GVI-98032/2020|EPI ISL 447811|B.1.5|Colombia|2020-04-05	South America|hCoV-19/Brazil/SE-6550/2020|EPI ISL 541380|B.1.5|Brazil|2020-04-27	0.0000696625	South America
South America|hCoV-19/Brazil/MG-0221/2020|EPI ISL 470587|B.1.1.33|Brazil|2020-04-05	South America|hCoV-19/Brazil/SE-6550/2020|EPI ISL 541380|B.1.5|Brazil|2020-04-27	0.0003137772	South America
South America|hCoV-19/Brazil/MA-IEC-163069/2020|EPI ISL 458149|B.1.1.33|Brazil|2020-04-06	South America|hCoV-19/Brazil/SE-6550/2020|EPI ISL 541380|B.1.5|Brazil|2020-04-27	0.0003702699	South America
South America|hCoV-19/Brazil/RJ-1466/2020|EPI ISL 456081|B.1.1.33|Brazil|2020-04-06	South America|hCoV-19/Brazil/SE-6550/2020|EPI ISL 541380|B.1.5|Brazil|2020-04-27	0.0002356868	South America
South America|hCoV-19/Brazil/RJ-1464/2020|EPI ISL 456080|B.1.1.33|Brazil|2020-04-06	South America|hCoV-19/Brazil/SE-6550/2020|EPI ISL 541380|B.1.5|Brazil|2020-04-27	0.0002693693	South America
South America|hCoV-19/Chile/RM-ISPCH-73/2020|EPI ISL 445369|B.1.1.33|Chile|2020-04-06	South America|hCoV-19/Brazil/SE-6550/2020|EPI ISL 541380|B.1.5|Brazil|2020-04-27	0.0002692716	South America
South America|hCoV-19/Brazil/RJ-1798/2020|EPI ISL 541348|B.1.1.33|Brazil|2020-04-06	South America|hCoV-19/Brazil/SE-6550/2020|EPI ISL 541380|B.1.5|Brazil|2020-04-27	0.0002692807	South America
South America|hCoV-19/Brazil/PE-IAM215/2020|EPI ISL 500471|B.1.1|Brazil|2020-04-06	South America|hCoV-19/Brazil/SE-6550/2020|EPI ISL 541380|B.1.5|Brazil|2020-04-27	0.0002377981	South America
South America|hCoV-19/Brazil/RJ-0257/2020|EPI ISL 470625|B.1.1.33|Brazil|2020-04-06	South America|hCoV-19/Brazil/SE-6550/2020|EPI ISL 541380|B.1.5|Brazil|2020-04-27	0.0002377999	South America
South America|hCoV-19/Colombia/SAN-INS-94514/2020|EPI ISL 456156|B.1.1|Colombia|2020-04-06	South America|hCoV-19/Brazil/SE-6550/2020|EPI ISL 541380|B.1.5|Brazil|2020-04-27	0.0001705737	South America
South America|hCoV-19/Colombia/VAC-GVI-97223/2020|EPI ISL 447814|B.1.5|Colombia|2020-04-06	South America|hCoV-19/Brazil/SE-6550/2020|EPI ISL 541380|B.1.5|Brazil|2020-04-27	0.0001366852	South America
South America|hCoV-19/Brazil/MG-0222/2020|EPI ISL 470588|B.1.1.33|Brazil|2020-04-06	South America|hCoV-19/Brazil/SE-6550/2020|EPI ISL 541380|B.1.5|Brazil|2020-04-27	0.0004107723	South America
South America|hCoV-19/Brazil/SP-L20-CD436/2020|EPI ISL 476362|B.1.1.33|Brazil|2020-04-06	South America|hCoV-19/Brazil/SE-6550/2020|EPI ISL 541380|B.1.5|Brazil|2020-04-27	0.0002812085	South America
South America|hCoV-19/Ecuador/USFQ-128/2020|EPI ISL 491933|B.1.5|Ecuador|2020-04-07	South America|hCoV-19/Brazil/SE-6550/2020|EPI ISL 541380|B.1.5|Brazil|2020-04-27	0.0001682657	South America
South America|hCoV-19/Ecuador/USFQ-129/2020|EPI ISL 491934|B.1.1.10|Ecuador|2020-04-07	South America|hCoV-19/Brazil/SE-6550/2020|EPI ISL 541380|B.1.5|Brazil|2020-04-27	0.0002356056	South America
South America|hCoV-19/Argentina/PAIS-A0019/2020|EPI ISL 430810|B.1.3|Argentina|2020-04-07	South America|hCoV-19/Brazil/SE-6550/2020|EPI ISL 541380|B.1.5|Brazil|2020-04-27	0.0003029334	South America
South America|hCoV-19/Colombia/COR-GVI-97517/2020|EPI ISL 447816|B.1|Colombia|2020-04-07	South America|hCoV-19/Brazil/SE-6550/2020|EPI ISL 541380|B.1.5|Brazil|2020-04-27	0.0001683790	South America
South America|hCoV-19/Brazil/PE-IAM89/2020|EPI ISL 500486|B.1.1|Brazil|2020-04-07	South America|hCoV-19/Brazil/SE-6550/2020|EPI ISL 541380|B.1.5|Brazil|2020-04-27	0.0001683062	South America
South America|hCoV-19/Brazil/PE-IAM10/2020|EPI ISL 500461|B.1.1|Brazil|2020-04-07	South America|hCoV-19/Brazil/SE-6550/2020|EPI ISL 541380|B.1.5|Brazil|2020-04-27	0.0002358199	South America
South America|hCoV-19/Brazil/PE-IAM08/2020|EPI ISL 500460|B.1.1|Brazil|2020-04-07	South America|hCoV-19/Brazil/SE-6550/2020|EPI ISL 541380|B.1.5|Brazil|2020-04-27	0.0002022510	South America
South America|hCoV-19/Ecuador/USFQ-207/2020|EPI ISL 527819|B.1.1|Ecuador|2020-04-07	South America|hCoV-19/Brazil/SE-6550/2020|EPI ISL 541380|B.1.5|Brazil|2020-04-27	0.0002370352	South America
South America|hCoV-19/Brazil/RJ-0259/2020|EPI ISL 470626|B.1.1.33|Brazil|2020-04-07	South America|hCoV-19/Brazil/SE-6550/2020|EPI ISL 541380|B.1.5|Brazil|2020-04-27	0.0003397142	South America
South America|hCoV-19/Brazil/RJ-0260/2020|EPI ISL 470627|B.1.1.33|Brazil|2020-04-07	South America|hCoV-19/Brazil/SE-6550/2020|EPI ISL 541380|B.1.5|Brazil|2020-04-27	0.0003736941	South America
South America|hCoV-19/Brazil/PE-IAM226/2020|EPI ISL 500474|B.1.1|Brazil|2020-04-07	South America|hCoV-19/Brazil/SE-6550/2020|EPI ISL 541380|B.1.5|Brazil|2020-04-27	0.0002721509	South America
South America|hCoV-19/Brazil/SP-L1-CAMPI13/2020|EPI ISL 476155|B.1.1.33|Brazil|2020-04-07	South America|hCoV-19/Brazil/SE-6550/2020|EPI ISL 541380|B.1.5|Brazil|2020-04-27	0.0002395657	South America
South America|hCoV-19/Brazil/PE-IAM18/2020|EPI ISL 500868|B.1.1|Brazil|2020-04-07	South America|hCoV-19/Brazil/SE-6550/2020|EPI ISL 541380|B.1.5|Brazil|2020-04-27	0.0002402727	South America
South America|hCoV-19/Brazil/PE-IAM17/2020|EPI ISL 500866|B.1.1|Brazil|2020-04-07	South America|hCoV-19/Brazil/SE-6550/2020|EPI ISL 541380|B.1.5|Brazil|2020-04-27	0.0002418779	South America
South America|hCoV-19/Brazil/PE-IAM16/2020|EPI ISL 500865|B.1.1|Brazil|2020-04-07	South America|hCoV-19/Brazil/SE-6550/2020|EPI ISL 541380|B.1.5|Brazil|2020-04-27	0.0002432022	South America
South America|hCoV-19/Brazil/PE-IAM19/2020|EPI ISL 500467|B.1|Brazil|2020-04-07	South America|hCoV-19/Brazil/SE-6550/2020|EPI ISL 541380|B.1.5|Brazil|2020-04-27	0.0002438579	South America
South America|hCoV-19/Brazil/SP-138/2020|EPI ISL 468305|B.1.1|Brazil|2020-04-08	South America|hCoV-19/Brazil/SE-6550/2020|EPI ISL 541380|B.1.5|Brazil|2020-04-27	0.0003029694	South America
South America|hCoV-19/Brazil/RJ-INCA-C06/2020|EPI ISL 513513|B.1.1.33|Brazil|2020-04-08	South America|hCoV-19/Brazil/SE-6550/2020|EPI ISL 541380|B.1.5|Brazil|2020-04-27	0.0003029271	South America
South America|hCoV-19/Brazil/PE-IAM84/2020|EPI ISL 500484|B.1.1|Brazil|2020-04-08	South America|hCoV-19/Brazil/SE-6550/2020|EPI ISL 541380|B.1.5|Brazil|2020-04-27	0.0002019380	South America
South America|hCoV-19/Brazil/RJ-1702/2020|EPI ISL 456087|B.1.1.33|Brazil|2020-04-08	South America|hCoV-19/Brazil/SE-6550/2020|EPI ISL 541380|B.1.5|Brazil|2020-04-27	0.0002693623	South America
South America|hCoV-19/Brazil/RJ-1690/2020|EPI ISL 456084|B.1.1.33|Brazil|2020-04-08	South America|hCoV-19/Brazil/SE-6550/2020|EPI ISL 541380|B.1.5|Brazil|2020-04-27	0.0003367266	South America
South America|hCoV-19/Brazil/RJ-1701/2020|EPI ISL 456086|B.1.1.33|Brazil|2020-04-08	South America|hCoV-19/Brazil/SE-6550/2020|EPI ISL 541380|B.1.5|Brazil|2020-04-27	0.0003030393	South America
South America|hCoV-19/Brazil/RJ-1691/2020|EPI ISL 456085|B.1.1.33|Brazil|2020-04-08	South America|hCoV-19/Brazil/SE-6550/2020|EPI ISL 541380|B.1.5|Brazil|2020-04-27	0.0002356868	South America
South America|hCoV-19/Peru/LAM-INS-044/2020|EPI ISL 514265|B.1.1.1|Peru|2020-04-08	South America|hCoV-19/Brazil/SE-6550/2020|EPI ISL 541380|B.1.5|Brazil|2020-04-27	0.0003388872	South America
South America|hCoV-19/Brazil/PE-IAM30/2020|EPI ISL 500477|B.1.1|Brazil|2020-04-08	South America|hCoV-19/Brazil/SE-6550/2020|EPI ISL 541380|B.1.5|Brazil|2020-04-27	0.0002020535	South America
South America|hCoV-19/Brazil/PE-IAM29/2020|EPI ISL 500872|B.1.1|Brazil|2020-04-08	South America|hCoV-19/Brazil/SE-6550/2020|EPI ISL 541380|B.1.5|Brazil|2020-04-27	0.0002360235	South America
South America|hCoV-19/Brazil/PE-IAM221/2020|EPI ISL 500473|B.1.1|Brazil|2020-04-08	South America|hCoV-19/Brazil/SE-6550/2020|EPI ISL 541380|B.1.5|Brazil|2020-04-27	0.0001689715	South America
South America|hCoV-19/Brazil/PE-IAM48/2020|EPI ISL 500482|B.1.1|Brazil|2020-04-08	South America|hCoV-19/Brazil/SE-6550/2020|EPI ISL 541380|B.1.5|Brazil|2020-04-27	0.0002029127	South America
South America|hCoV-19/Brazil/PE-IAM87/2020|EPI ISL 500485|B.1.1|Brazil|2020-04-08	South America|hCoV-19/Brazil/SE-6550/2020|EPI ISL 541380|B.1.5|Brazil|2020-04-27	0.0002030859	South America
South America|hCoV-19/Brazil/PE-IAM39/2020|EPI ISL 500481|B.1.1|Brazil|2020-04-08	South America|hCoV-19/Brazil/SE-6550/2020|EPI ISL 541380|B.1.5|Brazil|2020-04-27	0.0003730545	South America
South America|hCoV-19/Brazil/PE-IAM273/2020|EPI ISL 500476|B.1.1|Brazil|2020-04-08	South America|hCoV-19/Brazil/SE-6550/2020|EPI ISL 541380|B.1.5|Brazil|2020-04-27	0.0002395084	South America
South America|hCoV-19/Brazil/SP-L1-CAMPI16/2020|EPI ISL 476158|B.1.1.33|Brazil|2020-04-08	South America|hCoV-19/Brazil/SE-6550/2020|EPI ISL 541380|B.1.5|Brazil|2020-04-27	0.0002737934	South America
South America|hCoV-19/Brazil/MG-0289/2020|EPI ISL 470594|B.1.1.33|Brazil|2020-04-08	South America|hCoV-19/Brazil/SE-6550/2020|EPI ISL 541380|B.1.5|Brazil|2020-04-27	0.0004107166	South America
South America|hCoV-19/Brazil/RJ-0261/2020|EPI ISL 470628|B.1.1.33|Brazil|2020-04-08	South America|hCoV-19/Brazil/SE-6550/2020|EPI ISL 541380|B.1.5|Brazil|2020-04-27	0.0002397792	South America
South America|hCoV-19/Brazil/AP-IEC-163359/2020|EPI ISL 524795|B.1.1.33|Brazil|2020-04-09	South America|hCoV-19/Brazil/SE-6550/2020|EPI ISL 541380|B.1.5|Brazil|2020-04-27	0.0002355995	South America
South America|hCoV-19/Brazil/RJ-1901/2020|EPI ISL 456089|B.1.1.33|Brazil|2020-04-09	South America|hCoV-19/Brazil/SE-6550/2020|EPI ISL 541380|B.1.5|Brazil|2020-04-27	0.0003367423	South America
South America|hCoV-19/Brazil/RJ-1902/2020|EPI ISL 456090|B.1.1.33|Brazil|2020-04-09	South America|hCoV-19/Brazil/SE-6550/2020|EPI ISL 541380|B.1.5|Brazil|2020-04-27	0.0003367335	South America
South America|hCoV-19/Brazil/RJ-1921/2020|EPI ISL 456091|B.1.1.33|Brazil|2020-04-09	South America|hCoV-19/Brazil/SE-6550/2020|EPI ISL 541380|B.1.5|Brazil|2020-04-27	0.0003030613	South America
South America|hCoV-19/Colombia/MET-INS-95637/2020|EPI ISL 498164|B.1.1|Colombia|2020-04-09	South America|hCoV-19/Brazil/SE-6550/2020|EPI ISL 541380|B.1.5|Brazil|2020-04-27	0.0001683006	South America
South America|hCoV-19/Colombia/RIS-INS-95663/2020|EPI ISL 498165|B.1.5|Colombia|2020-04-09	South America|hCoV-19/Brazil/SE-6550/2020|EPI ISL 541380|B.1.5|Brazil|2020-04-27	0.0001346277	South America
South America|hCoV-19/Brazil/PE-IAM138/2020|EPI ISL 500463|B|Brazil|2020-04-09	South America|hCoV-19/Brazil/SE-6550/2020|EPI ISL 541380|B.1.5|Brazil|2020-04-27	0.0002358046	South America
South America|hCoV-19/Colombia/COR-GVI-97527/2020|EPI ISL 447817|B.1.255|Colombia|2020-04-09	South America|hCoV-19/Brazil/SE-6550/2020|EPI ISL 541380|B.1.5|Brazil|2020-04-27	0.0001683394	South America
South America|hCoV-19/Brazil/PE-IAM103/2020|EPI ISL 500462|B.1.1|Brazil|2020-04-09	South America|hCoV-19/Brazil/SE-6550/2020|EPI ISL 541380|B.1.5|Brazil|2020-04-27	0.0002028510	South America
South America|hCoV-19/Brazil/RJ-0262/2020|EPI ISL 470629|B.1.1.33|Brazil|2020-04-09	South America|hCoV-19/Brazil/SE-6550/2020|EPI ISL 541380|B.1.5|Brazil|2020-04-27	0.0002377839	South America
South America|hCoV-19/Brazil/PE-IAM238/2020|EPI ISL 500475|B.1.1|Brazil|2020-04-09	South America|hCoV-19/Brazil/SE-6550/2020|EPI ISL 541380|B.1.5|Brazil|2020-04-27	0.0002039487	South America
South America|hCoV-19/Brazil/PE-IAM212/2020|EPI ISL 500470|B.1.1|Brazil|2020-04-09	South America|hCoV-19/Brazil/SE-6550/2020|EPI ISL 541380|B.1.5|Brazil|2020-04-27	0.0003063850	South America
South America|hCoV-19/Brazil/PE-IAM220/2020|EPI ISL 500472|B.1.1|Brazil|2020-04-09	South America|hCoV-19/Brazil/SE-6550/2020|EPI ISL 541380|B.1.5|Brazil|2020-04-27	0.0002047962	South America
South America|hCoV-19/Brazil/SP-L1-CAMPI19/2020|EPI ISL 476160|B.1.1.33|Brazil|2020-04-09	South America|hCoV-19/Brazil/SE-6550/2020|EPI ISL 541380|B.1.5|Brazil|2020-04-27	0.0002395657	South America
South America|hCoV-19/Brazil/MG-0288/2020|EPI ISL 470593|B.1|Brazil|2020-04-09	South America|hCoV-19/Brazil/SE-6550/2020|EPI ISL 541380|B.1.5|Brazil|2020-04-27	0.0001369129	South America
South America|hCoV-19/Brazil/PE-IAM167/2020|EPI ISL 500466|B.1.1|Brazil|2020-04-09	South America|hCoV-19/Brazil/SE-6550/2020|EPI ISL 541380|B.1.5|Brazil|2020-04-27	0.0002403863	South America
South America|hCoV-19/Brazil/PE-IAM209/2020|EPI ISL 500468|B.1.1|Brazil|2020-04-09	South America|hCoV-19/Brazil/SE-6550/2020|EPI ISL 541380|B.1.5|Brazil|2020-04-27	0.0002070590	South America
South America|hCoV-19/Brazil/PE-IAM230/2020|EPI ISL 500869|B.1.1|Brazil|2020-04-09	South America|hCoV-19/Brazil/SE-6550/2020|EPI ISL 541380|B.1.5|Brazil|2020-04-27	0.0002418999	South America
South America|hCoV-19/Brazil/PE-IAM235/2020|EPI ISL 500870|B.1.1|Brazil|2020-04-09	South America|hCoV-19/Brazil/SE-6550/2020|EPI ISL 541380|B.1.5|Brazil|2020-04-27	0.0002076278	South America
South America|hCoV-19/Brazil/PE-IAM171/2020|EPI ISL 500867|B.1.1|Brazil|2020-04-09	South America|hCoV-19/Brazil/SE-6550/2020|EPI ISL 541380|B.1.5|Brazil|2020-04-27	0.0003816104	South America
South America|hCoV-19/Brazil/PE-IAM158/2020|EPI ISL 500465|B.1.1|Brazil|2020-04-09	South America|hCoV-19/Brazil/SE-6550/2020|EPI ISL 541380|B.1.5|Brazil|2020-04-27	0.0003129724	South America
South America|hCoV-19/Brazil/PE-IAM211/2020|EPI ISL 500469|B.1.1|Brazil|2020-04-09	South America|hCoV-19/Brazil/SE-6550/2020|EPI ISL 541380|B.1.5|Brazil|2020-04-27	0.0002436555	South America
South America|hCoV-19/Brazil/PE-IAM139/2020|EPI ISL 500464|B.1.1|Brazil|2020-04-09	South America|hCoV-19/Brazil/SE-6550/2020|EPI ISL 541380|B.1.5|Brazil|2020-04-27	0.0002097248	South America
South America|hCoV-19/Brazil/PE-IAM248/2020|EPI ISL 500871|B.1.1|Brazil|2020-04-09	South America|hCoV-19/Brazil/SE-6550/2020|EPI ISL 541380|B.1.5|Brazil|2020-04-27	0.0002121612	South America
South America|hCoV-19/Brazil/SP-181/2020|EPI ISL 523976|B.1.1.33|Brazil|2020-04-10	South America|hCoV-19/Brazil/SE-6550/2020|EPI ISL 541380|B.1.5|Brazil|2020-04-27	0.0003365927	South America
South America|hCoV-19/Brazil/RJ-1923/2020|EPI ISL 456092|B.1.1.33|Brazil|2020-04-10	South America|hCoV-19/Brazil/SE-6550/2020|EPI ISL 541380|B.1.5|Brazil|2020-04-27	0.0002693749	South America
South America|hCoV-19/Peru/ANC-INS-049/2020|EPI ISL 516653|C.14|Peru|2020-04-10	South America|hCoV-19/Brazil/SE-6550/2020|EPI ISL 541380|B.1.5|Brazil|2020-04-27	0.0004067211	South America
South America|hCoV-19/Brazil/SP-545/2020|EPI ISL 471551|B.1.1.33|Brazil|2020-04-10	South America|hCoV-19/Brazil/SE-6550/2020|EPI ISL 541380|B.1.5|Brazil|2020-04-27	0.0002692933	South America
South America|hCoV-19/Brazil/SP-176/2020|EPI ISL 523972|B.1|Brazil|2020-04-11	South America|hCoV-19/Brazil/SE-6550/2020|EPI ISL 541380|B.1.5|Brazil|2020-04-27	0.0001009570	South America
South America|hCoV-19/Argentina/PAIS-A0020/2020|EPI ISL 430811|B.1.1.1|Argentina|2020-04-11	South America|hCoV-19/Brazil/SE-6550/2020|EPI ISL 541380|B.1.5|Brazil|2020-04-27	0.0003366176	South America
South America|hCoV-19/Peru/ANC-INS-050/2020|EPI ISL 516654|B.1.255|Peru|2020-04-11	South America|hCoV-19/Brazil/SE-6550/2020|EPI ISL 541380|B.1.5|Brazil|2020-04-27	0.0001693576	South America
South America|hCoV-19/Peru/ANC-INS-045/2020|EPI ISL 516628|B.1.255|Peru|2020-04-11	South America|hCoV-19/Brazil/SE-6550/2020|EPI ISL 541380|B.1.5|Brazil|2020-04-27	0.0001694035	South America
South America|hCoV-19/Peru/LIM-INS-041/2020|EPI ISL 514226|B.1.1|Peru|2020-04-11	South America|hCoV-19/Brazil/SE-6550/2020|EPI ISL 541380|B.1.5|Brazil|2020-04-27	0.0001694123	South America
South America|hCoV-19/Peru/ANC-INS-052/2020|EPI ISL 516686|B.1.1.1|Peru|2020-04-11	South America|hCoV-19/Brazil/SE-6550/2020|EPI ISL 541380|B.1.5|Brazil|2020-04-27	0.0003727940	South America
South America|hCoV-19/Peru/LIM-INS-053/2020|EPI ISL 516721|B.1.1.1|Peru|2020-04-11	South America|hCoV-19/Brazil/SE-6550/2020|EPI ISL 541380|B.1.5|Brazil|2020-04-27	0.0003727940	South America
South America|hCoV-19/Argentina/PAIS-A0021/2020|EPI ISL 430812|B.1.1.1|Argentina|2020-04-11	South America|hCoV-19/Brazil/SE-6550/2020|EPI ISL 541380|B.1.5|Brazil|2020-04-27	0.0004040459	South America
South America|hCoV-19/Argentina/PAIS-A0022/2020|EPI ISL 430813|B.1.1.1|Argentina|2020-04-11	South America|hCoV-19/Brazil/SE-6550/2020|EPI ISL 541380|B.1.5|Brazil|2020-04-27	0.0003051532	South America
South America|hCoV-19/Brazil/RJ-1927/2020|EPI ISL 456093|B.1.1.33|Brazil|2020-04-12	South America|hCoV-19/Brazil/SE-6550/2020|EPI ISL 541380|B.1.5|Brazil|2020-04-27	0.0003030534	South America
South America|hCoV-19/Peru/ANC-INS-051/2020|EPI ISL 516685|B.1.1.1|Peru|2020-04-12	South America|hCoV-19/Brazil/SE-6550/2020|EPI ISL 541380|B.1.5|Brazil|2020-04-27	0.0003727940	South America
South America|hCoV-19/Peru/LAL-INS-056/2020|EPI ISL 517686|C.14|Peru|2020-04-12	South America|hCoV-19/Brazil/SE-6550/2020|EPI ISL 541380|B.1.5|Brazil|2020-04-27	0.0004067020	South America
South America|hCoV-19/Peru/LIM-INS-042/2020|EPI ISL 514227|B.1|Peru|2020-04-12	South America|hCoV-19/Brazil/SE-6550/2020|EPI ISL 541380|B.1.5|Brazil|2020-04-27	0.0001355169	South America
South America|hCoV-19/Colombia/I30/2020|EPI ISL 526959|B.1|Colombia|2020-04-12	South America|hCoV-19/Brazil/SE-6550/2020|EPI ISL 541380|B.1.5|Brazil|2020-04-27	0.0002713905	South America
South America|hCoV-19/Brazil/RJ-1953/2020|EPI ISL 541352|B.1.1.33|Brazil|2020-04-13	South America|hCoV-19/Brazil/SE-6550/2020|EPI ISL 541380|B.1.5|Brazil|2020-04-27	0.0002355995	South America
South America|hCoV-19/Brazil/RJ-1948/2020|EPI ISL 456095|B.1.1.33|Brazil|2020-04-13	South America|hCoV-19/Brazil/SE-6550/2020|EPI ISL 541380|B.1.5|Brazil|2020-04-27	0.0002356868	South America
South America|hCoV-19/Brazil/RJ-1952/2020|EPI ISL 456096|B.1.1.33|Brazil|2020-04-13	South America|hCoV-19/Brazil/SE-6550/2020|EPI ISL 541380|B.1.5|Brazil|2020-04-27	0.0002693693	South America
South America|hCoV-19/Brazil/RJ-1943/2020|EPI ISL 456094|B.1.1.33|Brazil|2020-04-13	South America|hCoV-19/Brazil/SE-6550/2020|EPI ISL 541380|B.1.5|Brazil|2020-04-27	0.0002693623	South America
South America|hCoV-19/Brazil/RJ-2000/2020|EPI ISL 456098|B.1.1.33|Brazil|2020-04-13	South America|hCoV-19/Brazil/SE-6550/2020|EPI ISL 541380|B.1.5|Brazil|2020-04-27	0.0003367423	South America
South America|hCoV-19/Ecuador/USFQ-131/2020|EPI ISL 491935|B.1.1.1|Ecuador|2020-04-13	South America|hCoV-19/Brazil/SE-6550/2020|EPI ISL 541380|B.1.5|Brazil|2020-04-27	0.0003032411	South America
South America|hCoV-19/Peru/ARE-INS-076/2020|EPI ISL 527789|B.1.1|Peru|2020-04-13	South America|hCoV-19/Brazil/SE-6550/2020|EPI ISL 541380|B.1.5|Brazil|2020-04-27	0.0002033046	South America
South America|hCoV-19/Peru/LIM-INS-033/2020|EPI ISL 491458|B.1.1.1|Peru|2020-04-13	South America|hCoV-19/Brazil/SE-6550/2020|EPI ISL 541380|B.1.5|Brazil|2020-04-27	0.0003388713	South America
South America|hCoV-19/Brazil/RJ-1966/2020|EPI ISL 456097|B.1.1.33|Brazil|2020-04-13	South America|hCoV-19/Brazil/SE-6550/2020|EPI ISL 541380|B.1.5|Brazil|2020-04-27	0.0002693714	South America
South America|hCoV-19/Brazil/PE-IAM311/2020|EPI ISL 500480|B.1.1|Brazil|2020-04-13	South America|hCoV-19/Brazil/SE-6550/2020|EPI ISL 541380|B.1.5|Brazil|2020-04-27	0.0002374210	South America
South America|hCoV-19/Brazil/PE-IAM355/2020|EPI ISL 500874|B.1.1|Brazil|2020-04-13	South America|hCoV-19/Brazil/SE-6550/2020|EPI ISL 541380|B.1.5|Brazil|2020-04-27	0.0001701674	South America
South America|hCoV-19/Brazil/RJ-0263/2020|EPI ISL 470630|B.1.1.33|Brazil|2020-04-13	South America|hCoV-19/Brazil/SE-6550/2020|EPI ISL 541380|B.1.5|Brazil|2020-04-27	0.0003080708	South America
South America|hCoV-19/Brazil/PE-IAM305/2020|EPI ISL 500478|B.1.1|Brazil|2020-04-13	South America|hCoV-19/Brazil/SE-6550/2020|EPI ISL 541380|B.1.5|Brazil|2020-04-27	0.0002764824	South America
South America|hCoV-19/Brazil/MG-0258/2020|EPI ISL 470589|B.1.1.33|Brazil|2020-04-13	South America|hCoV-19/Brazil/SE-6550/2020|EPI ISL 541380|B.1.5|Brazil|2020-04-27	0.0002765775	South America
South America|hCoV-19/Brazil/RJ-INCA-C15/2020|EPI ISL 513518|B.1.1.33|Brazil|2020-04-14	South America|hCoV-19/Brazil/SE-6550/2020|EPI ISL 541380|B.1.5|Brazil|2020-04-27	0.0003029554	South America
South America|hCoV-19/Brazil/RJ-INCA-C13/2020|EPI ISL 513516|B.1.1.33|Brazil|2020-04-14	South America|hCoV-19/Brazil/SE-6550/2020|EPI ISL 541380|B.1.5|Brazil|2020-04-27	0.0003030637	South America
South America|hCoV-19/Brazil/RJ-INCA-C12/2020|EPI ISL 513515|B.1.1.33|Brazil|2020-04-14	South America|hCoV-19/Brazil/SE-6550/2020|EPI ISL 541380|B.1.5|Brazil|2020-04-27	0.0003366089	South America
South America|hCoV-19/Colombia/TOL-INS-0341-T15/2020|EPI ISL 526964|B.1|Colombia|2020-04-14	South America|hCoV-19/Brazil/SE-6550/2020|EPI ISL 541380|B.1.5|Brazil|2020-04-27	0.0002359556	South America
South America|hCoV-19/Colombia/TOL-INS-0345-T20/2020|EPI ISL 526963|B.1|Colombia|2020-04-14	South America|hCoV-19/Brazil/SE-6550/2020|EPI ISL 541380|B.1.5|Brazil|2020-04-27	0.0002359618	South America
South America|hCoV-19/Colombia/TOL-INS-0330-T5/2020|EPI ISL 526965|B.1|Colombia|2020-04-14	South America|hCoV-19/Brazil/SE-6550/2020|EPI ISL 541380|B.1.5|Brazil|2020-04-27	0.0001687540	South America
South America|hCoV-19/Brazil/RJ-0266/2020|EPI ISL 470632|B.1.1.33|Brazil|2020-04-14	South America|hCoV-19/Brazil/SE-6550/2020|EPI ISL 541380|B.1.5|Brazil|2020-04-27	0.0002717593	South America
South America|hCoV-19/Brazil/RJ-0265/2020|EPI ISL 470631|B.1.1.33|Brazil|2020-04-14	South America|hCoV-19/Brazil/SE-6550/2020|EPI ISL 541380|B.1.5|Brazil|2020-04-27	0.0003057648	South America
South America|hCoV-19/Uruguay/UY-NYUMC873/2020|EPI ISL 457969|B.1.1|Uruguay|2020-04-14	South America|hCoV-19/Brazil/SE-6550/2020|EPI ISL 541380|B.1.5|Brazil|2020-04-27	0.0002053024	South America
South America|hCoV-19/Brazil/RJ-INCA-C14/2020|EPI ISL 513517|B.1.1.33|Brazil|2020-04-14	South America|hCoV-19/Brazil/SE-6550/2020|EPI ISL 541380|B.1.5|Brazil|2020-04-27	0.0003130311	South America
South America|hCoV-19/Brazil/RJ-UFRJ-1019/2020|EPI ISL 492032|B.1.1.33|Brazil|2020-04-15	South America|hCoV-19/Brazil/SE-6550/2020|EPI ISL 541380|B.1.5|Brazil|2020-04-27	0.0003029271	South America
South America|hCoV-19/Brazil/AP-IEC-164082/2020|EPI ISL 458143|B.1.1.33|Brazil|2020-04-15	South America|hCoV-19/Brazil/SE-6550/2020|EPI ISL 541380|B.1.5|Brazil|2020-04-27	0.0002355995	South America
South America|hCoV-19/Argentina/PAIS-G0001/2020|EPI ISL 499083|B.1.5|Argentina|2020-04-15	South America|hCoV-19/Brazil/SE-6550/2020|EPI ISL 541380|B.1.5|Brazil|2020-04-27	0.0003702953	South America
South America|hCoV-19/Brazil/RJ-2044/2020|EPI ISL 456101|B.1.1.33|Brazil|2020-04-15	South America|hCoV-19/Brazil/SE-6550/2020|EPI ISL 541380|B.1.5|Brazil|2020-04-27	0.0002693623	South America
South America|hCoV-19/Brazil/RJ-2033/2020|EPI ISL 456100|B.1.1.33|Brazil|2020-04-15	South America|hCoV-19/Brazil/SE-6550/2020|EPI ISL 541380|B.1.5|Brazil|2020-04-27	0.0002356947	South America
South America|hCoV-19/Brazil/RJ-0267/2020|EPI ISL 470633|B.1.1.33|Brazil|2020-04-15	South America|hCoV-19/Brazil/SE-6550/2020|EPI ISL 541380|B.1.5|Brazil|2020-04-27	0.0002717721	South America
South America|hCoV-19/Brazil/RJ-0268/2020|EPI ISL 470634|B.1.1.33|Brazil|2020-04-15	South America|hCoV-19/Brazil/SE-6550/2020|EPI ISL 541380|B.1.5|Brazil|2020-04-27	0.0002378163	South America
South America|hCoV-19/Brazil/RJ-INCA-C34/2020|EPI ISL 513542|B.1.1.33|Brazil|2020-04-16	South America|hCoV-19/Brazil/SE-6550/2020|EPI ISL 541380|B.1.5|Brazil|2020-04-27	0.0002692626	South America
South America|hCoV-19/Brazil/RJ-INCA-C28/2020|EPI ISL 513536|B.1.1.33|Brazil|2020-04-16	South America|hCoV-19/Brazil/SE-6550/2020|EPI ISL 541380|B.1.5|Brazil|2020-04-27	0.0003029350	South America
South America|hCoV-19/Brazil/RJ-INCA-C23/2020|EPI ISL 513531|B.1.1.33|Brazil|2020-04-16	South America|hCoV-19/Brazil/SE-6550/2020|EPI ISL 541380|B.1.5|Brazil|2020-04-27	0.0002692752	South America
South America|hCoV-19/Brazil/RJ-INCA-C26/2020|EPI ISL 513534|B.1.1.33|Brazil|2020-04-16	South America|hCoV-19/Brazil/SE-6550/2020|EPI ISL 541380|B.1.5|Brazil|2020-04-27	0.0003366089	South America
South America|hCoV-19/Brazil/RJ-INCA-C25/2020|EPI ISL 513533|B.1.1.33|Brazil|2020-04-16	South America|hCoV-19/Brazil/SE-6550/2020|EPI ISL 541380|B.1.5|Brazil|2020-04-27	0.0002692626	South America
South America|hCoV-19/Brazil/RJ-INCA-C22/2020|EPI ISL 513530|B.1.1.33|Brazil|2020-04-16	South America|hCoV-19/Brazil/SE-6550/2020|EPI ISL 541380|B.1.5|Brazil|2020-04-27	0.0002355995	South America
South America|hCoV-19/Brazil/RJ-INCA-C32/2020|EPI ISL 513540|B.1.1.33|Brazil|2020-04-16	South America|hCoV-19/Brazil/SE-6550/2020|EPI ISL 541380|B.1.5|Brazil|2020-04-27	0.0003029271	South America
South America|hCoV-19/Brazil/RJ-INCA-C35/2020|EPI ISL 513543|B.1.1.33|Brazil|2020-04-16	South America|hCoV-19/Brazil/SE-6550/2020|EPI ISL 541380|B.1.5|Brazil|2020-04-27	0.0002692751	South America
South America|hCoV-19/Brazil/RJ-2091/2020|EPI ISL 467347|B.1.1.33|Brazil|2020-04-16	South America|hCoV-19/Brazil/SE-6550/2020|EPI ISL 541380|B.1.5|Brazil|2020-04-27	0.0003366176	South America
South America|hCoV-19/Brazil/RJ-2100/2020|EPI ISL 541353|B.1.1.33|Brazil|2020-04-16	South America|hCoV-19/Brazil/SE-6550/2020|EPI ISL 541380|B.1.5|Brazil|2020-04-27	0.0002692786	South America
South America|hCoV-19/Brazil/RJ-2078/2020|EPI ISL 456106|B.1.1.33|Brazil|2020-04-16	South America|hCoV-19/Brazil/SE-6550/2020|EPI ISL 541380|B.1.5|Brazil|2020-04-27	0.0002693749	South America
South America|hCoV-19/Brazil/RJ-2057/2020|EPI ISL 456102|B.1.1.33|Brazil|2020-04-16	South America|hCoV-19/Brazil/SE-6550/2020|EPI ISL 541380|B.1.5|Brazil|2020-04-27	0.0002693693	South America
South America|hCoV-19/Brazil/RJ-2062/2020|EPI ISL 456103|B.1.1.33|Brazil|2020-04-16	South America|hCoV-19/Brazil/SE-6550/2020|EPI ISL 541380|B.1.5|Brazil|2020-04-27	0.0003367336	South America
South America|hCoV-19/Brazil/RJ-2072/2020|EPI ISL 456104|B.1.1.33|Brazil|2020-04-16	South America|hCoV-19/Brazil/SE-6550/2020|EPI ISL 541380|B.1.5|Brazil|2020-04-27	0.0002356868	South America
South America|hCoV-19/Brazil/RJ-2077/2020|EPI ISL 456105|B.1.1.33|Brazil|2020-04-16	South America|hCoV-19/Brazil/SE-6550/2020|EPI ISL 541380|B.1.5|Brazil|2020-04-27	0.0003030676	South America
South America|hCoV-19/Peru/ARE-INS-075/2020|EPI ISL 527787|B.1.1|Peru|2020-04-16	South America|hCoV-19/Brazil/SE-6550/2020|EPI ISL 541380|B.1.5|Brazil|2020-04-27	0.0002371879	South America
South America|hCoV-19/Brazil/RJ-INCA-C30/2020|EPI ISL 513538|B.1.1.33|Brazil|2020-04-16	South America|hCoV-19/Brazil/SE-6550/2020|EPI ISL 541380|B.1.5|Brazil|2020-04-27	0.0002692842	South America
South America|hCoV-19/Brazil/RJ-0269/2020|EPI ISL 470635|B.1.1.33|Brazil|2020-04-16	South America|hCoV-19/Brazil/SE-6550/2020|EPI ISL 541380|B.1.5|Brazil|2020-04-27	0.0002717408	South America
South America|hCoV-19/Brazil/RJ-0270/2020|EPI ISL 470636|B.1.1.33|Brazil|2020-04-16	South America|hCoV-19/Brazil/SE-6550/2020|EPI ISL 541380|B.1.5|Brazil|2020-04-27	0.0002738051	South America
South America|hCoV-19/Brazil/MG-0291/2020|EPI ISL 470596|B.1.1.33|Brazil|2020-04-16	South America|hCoV-19/Brazil/SE-6550/2020|EPI ISL 541380|B.1.5|Brazil|2020-04-27	0.0002765973	South America
South America|hCoV-19/Brazil/RJ-UFRJ-54093/2020|EPI ISL 492042|B.1.1.33|Brazil|2020-04-16	South America|hCoV-19/Brazil/SE-6550/2020|EPI ISL 541380|B.1.5|Brazil|2020-04-27	0.0003702952	South America
South America|hCoV-19/Brazil/RJ-UFRJ-2215/2020|EPI ISL 492034|B.1.1.33|Brazil|2020-04-17	South America|hCoV-19/Brazil/SE-6550/2020|EPI ISL 541380|B.1.5|Brazil|2020-04-27	0.0002355995	South America
South America|hCoV-19/Brazil/RJ-2231/2020|EPI ISL 541356|B.1.1.33|Brazil|2020-04-17	South America|hCoV-19/Brazil/SE-6550/2020|EPI ISL 541380|B.1.5|Brazil|2020-04-27	0.0003366246	South America
South America|hCoV-19/Brazil/RJ-INCA-C39/2020|EPI ISL 513547|B.1.1.33|Brazil|2020-04-17	South America|hCoV-19/Brazil/SE-6550/2020|EPI ISL 541380|B.1.5|Brazil|2020-04-27	0.0002692626	South America
South America|hCoV-19/Brazil/RJ-INCA-C40/2020|EPI ISL 513548|B.1.1.33|Brazil|2020-04-17	South America|hCoV-19/Brazil/SE-6550/2020|EPI ISL 541380|B.1.5|Brazil|2020-04-27	0.0002692626	South America
South America|hCoV-19/Ecuador/USFQ-065/2020|EPI ISL 481247|B.1.1|Ecuador|2020-04-17	South America|hCoV-19/Brazil/SE-6550/2020|EPI ISL 541380|B.1.5|Brazil|2020-04-27	0.0001682779	South America
South America|hCoV-19/Ecuador/USFQ-026/2020|EPI ISL 481244|B.1|Ecuador|2020-04-17	South America|hCoV-19/Brazil/SE-6550/2020|EPI ISL 541380|B.1.5|Brazil|2020-04-27	0.0001682657	South America
South America|hCoV-19/Brazil/SP-164/2020|EPI ISL 523961|B.1.1.33|Brazil|2020-04-17	South America|hCoV-19/Brazil/SE-6550/2020|EPI ISL 541380|B.1.5|Brazil|2020-04-27	0.0003029350	South America
South America|hCoV-19/Brazil/RJ-2208/2020|EPI ISL 467350|B.1.1.33|Brazil|2020-04-17	South America|hCoV-19/Brazil/SE-6550/2020|EPI ISL 541380|B.1.5|Brazil|2020-04-27	0.0002692626	South America
South America|hCoV-19/Brazil/RJ-2197/2020|EPI ISL 467349|B.1.1.33|Brazil|2020-04-17	South America|hCoV-19/Brazil/SE-6550/2020|EPI ISL 541380|B.1.5|Brazil|2020-04-27	0.0004712723	South America
South America|hCoV-19/Brazil/RJ-2233/2020|EPI ISL 467351|B.1.1.33|Brazil|2020-04-17	South America|hCoV-19/Brazil/SE-6550/2020|EPI ISL 541380|B.1.5|Brazil|2020-04-27	0.0002355995	South America
South America|hCoV-19/Brazil/RJ-2195/2020|EPI ISL 467348|B.1.1.33|Brazil|2020-04-17	South America|hCoV-19/Brazil/SE-6550/2020|EPI ISL 541380|B.1.5|Brazil|2020-04-27	0.0002356075	South America
South America|hCoV-19/Brazil/RJ-INCA-C41/2020|EPI ISL 513549|B.1.1.33|Brazil|2020-04-17	South America|hCoV-19/Brazil/SE-6550/2020|EPI ISL 541380|B.1.5|Brazil|2020-04-27	0.0002356075	South America
South America|hCoV-19/Ecuador/USFQ-054/2020|EPI ISL 481246|B.1.1|Ecuador|2020-04-17	South America|hCoV-19/Brazil/SE-6550/2020|EPI ISL 541380|B.1.5|Brazil|2020-04-27	0.0002356136	South America
South America|hCoV-19/Brazil/RJ-INCA-C42/2020|EPI ISL 513550|B.1.1.33|Brazil|2020-04-17	South America|hCoV-19/Brazil/SE-6550/2020|EPI ISL 541380|B.1.5|Brazil|2020-04-27	0.0003029373	South America
South America|hCoV-19/Ecuador/USFQ-045/2020|EPI ISL 471268|B.1.1|Ecuador|2020-04-17	South America|hCoV-19/Brazil/SE-6550/2020|EPI ISL 541380|B.1.5|Brazil|2020-04-27	0.0002693456	South America
South America|hCoV-19/Brazil/RJ-INCA-C44/2020|EPI ISL 513551|B.1.1.33|Brazil|2020-04-17	South America|hCoV-19/Brazil/SE-6550/2020|EPI ISL 541380|B.1.5|Brazil|2020-04-27	0.0002703452	South America
South America|hCoV-19/Brazil/MG-0286/2020|EPI ISL 470591|B.1.1.33|Brazil|2020-04-17	South America|hCoV-19/Brazil/SE-6550/2020|EPI ISL 541380|B.1.5|Brazil|2020-04-27	0.0003423070	South America
South America|hCoV-19/Brazil/RJ-0271/2020|EPI ISL 470637|B.1.1.33|Brazil|2020-04-17	South America|hCoV-19/Brazil/SE-6550/2020|EPI ISL 541380|B.1.5|Brazil|2020-04-27	0.0002738051	South America
South America|hCoV-19/Brazil/SP-512/2020|EPI ISL 471556|B.1.1|Brazil|2020-04-18	South America|hCoV-19/Brazil/SE-6550/2020|EPI ISL 541380|B.1.5|Brazil|2020-04-27	0.0003029696	South America
South America|hCoV-19/Argentina/PAIS-A0025/2020|EPI ISL 430816|B.1.1|Argentina|2020-04-18	South America|hCoV-19/Brazil/SE-6550/2020|EPI ISL 541380|B.1.5|Brazil|2020-04-27	0.0003732669	South America
South America|hCoV-19/Argentina/PAIS-A0027/2020|EPI ISL 430818|B.1.1|Argentina|2020-04-19	South America|hCoV-19/Brazil/SE-6550/2020|EPI ISL 541380|B.1.5|Brazil|2020-04-27	0.0003732543	South America
South America|hCoV-19/Brazil/RJ-INCA-C47/2020|EPI ISL 513553|B.1.1.33|Brazil|2020-04-20	South America|hCoV-19/Brazil/SE-6550/2020|EPI ISL 541380|B.1.5|Brazil|2020-04-27	0.0002692752	South America
South America|hCoV-19/Brazil/AP-IEC-164346/2020|EPI ISL 458145|B.1.1.33|Brazil|2020-04-20	South America|hCoV-19/Brazil/SE-6550/2020|EPI ISL 541380|B.1.5|Brazil|2020-04-27	0.0003029413	South America
South America|hCoV-19/Brazil/RJ-2376/2020|EPI ISL 541360|B.1.1.33|Brazil|2020-04-20	South America|hCoV-19/Brazil/SE-6550/2020|EPI ISL 541380|B.1.5|Brazil|2020-04-27	0.0002692696	South America
South America|hCoV-19/Brazil/RJ-2377/2020|EPI ISL 541361|B.1.1.33|Brazil|2020-04-20	South America|hCoV-19/Brazil/SE-6550/2020|EPI ISL 541380|B.1.5|Brazil|2020-04-27	0.0003366089	South America
South America|hCoV-19/Brazil/SE-6579/2020|EPI ISL 541388|B.1.1.33|Brazil|2020-04-20	South America|hCoV-19/Brazil/SE-6550/2020|EPI ISL 541380|B.1.5|Brazil|2020-04-27	0.0003702828	South America
South America|hCoV-19/Brazil/SE-6583/2020|EPI ISL 541389|B.1|Brazil|2020-04-20	South America|hCoV-19/Brazil/SE-6550/2020|EPI ISL 541380|B.1.5|Brazil|2020-04-27	0.0002019343	South America
South America|hCoV-19/Brazil/RJ-2422/2020|EPI ISL 467352|B.1.1.33|Brazil|2020-04-20	South America|hCoV-19/Brazil/SE-6550/2020|EPI ISL 541380|B.1.5|Brazil|2020-04-27	0.0002692716	South America
South America|hCoV-19/Brazil/RJ-2343/2020|EPI ISL 541358|B.1.1.33|Brazil|2020-04-20	South America|hCoV-19/Brazil/SE-6550/2020|EPI ISL 541380|B.1.5|Brazil|2020-04-27	0.0002356075	South America
South America|hCoV-19/Brazil/SE-6607/2020|EPI ISL 541395|B.1.5|Brazil|2020-04-20	South America|hCoV-19/Brazil/SE-6550/2020|EPI ISL 541380|B.1.5|Brazil|2020-04-27	0.0001009727	South America
South America|hCoV-19/Brazil/SE-6608/2020|EPI ISL 541396|B.1.5|Brazil|2020-04-20	South America|hCoV-19/Brazil/SE-6550/2020|EPI ISL 541380|B.1.5|Brazil|2020-04-27	0.0001010135	South America
South America|hCoV-19/Brazil/RJ-INCA-C48/2020|EPI ISL 513554|B.1.1.33|Brazil|2020-04-20	South America|hCoV-19/Brazil/SE-6550/2020|EPI ISL 541380|B.1.5|Brazil|2020-04-27	0.0002388547	South America
South America|hCoV-19/Brazil/RJ-INCA-C49/2020|EPI ISL 513555|B.1.1.33|Brazil|2020-04-20	South America|hCoV-19/Brazil/SE-6550/2020|EPI ISL 541380|B.1.5|Brazil|2020-04-27	0.0003071628	South America
South America|hCoV-19/Brazil/RJ-INCA-C46/2020|EPI ISL 513552|B.1.1.33|Brazil|2020-04-20	South America|hCoV-19/Brazil/SE-6550/2020|EPI ISL 541380|B.1.5|Brazil|2020-04-27	0.0003071483	South America
South America|hCoV-19/Brazil/RJ-2342/2020|EPI ISL 541357|B.1.1.33|Brazil|2020-04-20	South America|hCoV-19/Brazil/SE-6550/2020|EPI ISL 541380|B.1.5|Brazil|2020-04-27	0.0004039964	South America
South America|hCoV-19/Brazil/SE-6606/2020|EPI ISL 541394|B.1.212|Brazil|2020-04-20	South America|hCoV-19/Brazil/SE-6550/2020|EPI ISL 541380|B.1.5|Brazil|2020-04-27	0.0001349393	South America
South America|hCoV-19/Brazil/RJ-0273/2020|EPI ISL 470639|B.1.1.33|Brazil|2020-04-20	South America|hCoV-19/Brazil/SE-6550/2020|EPI ISL 541380|B.1.5|Brazil|2020-04-27	0.0003737294	South America
South America|hCoV-19/Brazil/RJ-0275/2020|EPI ISL 470641|B.1.1.33|Brazil|2020-04-20	South America|hCoV-19/Brazil/SE-6550/2020|EPI ISL 541380|B.1.5|Brazil|2020-04-27	0.0002378002	South America
South America|hCoV-19/Brazil/SE-6601/2020|EPI ISL 541392|B.1.1.33|Brazil|2020-04-20	South America|hCoV-19/Brazil/SE-6550/2020|EPI ISL 541380|B.1.5|Brazil|2020-04-27	0.0003402690	South America
South America|hCoV-19/Brazil/RJ-0274/2020|EPI ISL 470640|B.1.1.33|Brazil|2020-04-20	South America|hCoV-19/Brazil/SE-6550/2020|EPI ISL 541380|B.1.5|Brazil|2020-04-27	0.0002738274	South America
South America|hCoV-19/Brazil/SE-6603/2020|EPI ISL 541393|B.1.1|Brazil|2020-04-21	South America|hCoV-19/Brazil/SE-6550/2020|EPI ISL 541380|B.1.5|Brazil|2020-04-27	0.0002356075	South America
South America|hCoV-19/Colombia/MAG-INS-101935/2020|EPI ISL 456153|B.1.255|Colombia|2020-04-22	South America|hCoV-19/Brazil/SE-6550/2020|EPI ISL 541380|B.1.5|Brazil|2020-04-27	0.0001682771	South America
South America|hCoV-19/Brazil/RJ-INCA-C67/2020|EPI ISL 513559|B.1.1.33|Brazil|2020-04-22	South America|hCoV-19/Brazil/SE-6550/2020|EPI ISL 541380|B.1.5|Brazil|2020-04-27	0.0003366019	South America
South America|hCoV-19/Brazil/RJ-INCA-C63/2020|EPI ISL 513556|B.1.1.33|Brazil|2020-04-22	South America|hCoV-19/Brazil/SE-6550/2020|EPI ISL 541380|B.1.5|Brazil|2020-04-27	0.0002355995	South America
South America|hCoV-19/Brazil/SP-211/2020|EPI ISL 523991|B.1.1.33|Brazil|2020-04-22	South America|hCoV-19/Brazil/SE-6550/2020|EPI ISL 541380|B.1.5|Brazil|2020-04-27	0.0003029413	South America
South America|hCoV-19/Brazil/RJ-INCA-C65/2020|EPI ISL 513558|B.1.1.33|Brazil|2020-04-22	South America|hCoV-19/Brazil/SE-6550/2020|EPI ISL 541380|B.1.5|Brazil|2020-04-27	0.0002692752	South America
South America|hCoV-19/Peru/LOR-INS-082/2020|EPI ISL 514342|B.1.1|Peru|2020-04-22	South America|hCoV-19/Brazil/SE-6550/2020|EPI ISL 541380|B.1.5|Brazil|2020-04-27	0.0003724582	South America
South America|hCoV-19/Peru/LOR-INS-080/2020|EPI ISL 514340|B.1.1|Peru|2020-04-22	South America|hCoV-19/Brazil/SE-6550/2020|EPI ISL 541380|B.1.5|Brazil|2020-04-27	0.0002709692	South America
South America|hCoV-19/Peru/LOR-INS-079/2020|EPI ISL 514339|B.1.1|Peru|2020-04-22	South America|hCoV-19/Brazil/SE-6550/2020|EPI ISL 541380|B.1.5|Brazil|2020-04-27	0.0002372052	South America
South America|hCoV-19/Ecuador/23055/2020|EPI ISL 491945|B.1.1|Ecuador|2020-04-22	South America|hCoV-19/Brazil/SE-6550/2020|EPI ISL 541380|B.1.5|Brazil|2020-04-27	0.0001700864	South America
South America|hCoV-19/Peru/LOR-INS-081/2020|EPI ISL 514341|B.1.1|Peru|2020-04-22	South America|hCoV-19/Brazil/SE-6550/2020|EPI ISL 541380|B.1.5|Brazil|2020-04-27	0.0003049875	South America
South America|hCoV-19/Brazil/SP-263/2020|EPI ISL 524467|B.1.1.33|Brazil|2020-04-22	South America|hCoV-19/Brazil/SE-6550/2020|EPI ISL 541380|B.1.5|Brazil|2020-04-27	0.0003703998	South America
South America|hCoV-19/Uruguay/UY-NYUMC877/2020|EPI ISL 457973|B.1.1|Uruguay|2020-04-22	South America|hCoV-19/Brazil/SE-6550/2020|EPI ISL 541380|B.1.5|Brazil|2020-04-27	0.0003428531	South America
South America|hCoV-19/Brazil/RJ-0276/2020|EPI ISL 470642|B.1.1.33|Brazil|2020-04-22	South America|hCoV-19/Brazil/SE-6550/2020|EPI ISL 541380|B.1.5|Brazil|2020-04-27	0.0002737935	South America
South America|hCoV-19/Brazil/RJ-0277/2020|EPI ISL 470643|B.1.1.33|Brazil|2020-04-22	South America|hCoV-19/Brazil/SE-6550/2020|EPI ISL 541380|B.1.5|Brazil|2020-04-27	0.0003422810	South America
South America|hCoV-19/Brazil/RJ-0278/2020|EPI ISL 470644|B.1.1.33|Brazil|2020-04-22	South America|hCoV-19/Brazil/SE-6550/2020|EPI ISL 541380|B.1.5|Brazil|2020-04-27	0.0004107643	South America
South America|hCoV-19/Brazil/RJ-0279/2020|EPI ISL 470645|B.1.1.33|Brazil|2020-04-22	South America|hCoV-19/Brazil/SE-6550/2020|EPI ISL 541380|B.1.5|Brazil|2020-04-27	0.0002739927	South America
South America|hCoV-19/Brazil/AP-IEC-164920/2020|EPI ISL 524796|B.1.1.33|Brazil|2020-04-23	South America|hCoV-19/Brazil/SE-6550/2020|EPI ISL 541380|B.1.5|Brazil|2020-04-27	0.0002355996	South America
South America|hCoV-19/Brazil/SP-213/2020|EPI ISL 523992|B.1.1.33|Brazil|2020-04-23	South America|hCoV-19/Brazil/SE-6550/2020|EPI ISL 541380|B.1.5|Brazil|2020-04-27	0.0003029271	South America
South America|hCoV-19/Peru/LIM-INS-029/2020|EPI ISL 491433|C.14|Peru|2020-04-23	South America|hCoV-19/Brazil/SE-6550/2020|EPI ISL 541380|B.1.5|Brazil|2020-04-27	0.0003727387	South America
South America|hCoV-19/Peru/LIM-INS-031/2020|EPI ISL 491435|B.1|Peru|2020-04-23	South America|hCoV-19/Brazil/SE-6550/2020|EPI ISL 541380|B.1.5|Brazil|2020-04-27	0.0001354940	South America
South America|hCoV-19/Peru/LIM-INS-030/2020|EPI ISL 491434|B.1.255|Peru|2020-04-23	South America|hCoV-19/Brazil/SE-6550/2020|EPI ISL 541380|B.1.5|Brazil|2020-04-27	0.0001355198	South America
South America|hCoV-19/Brazil/RJ-0280/2020|EPI ISL 470646|B.1.1.33|Brazil|2020-04-23	South America|hCoV-19/Brazil/SE-6550/2020|EPI ISL 541380|B.1.5|Brazil|2020-04-27	0.0003080459	South America
South America|hCoV-19/Brazil/RJ-INCA-C72/2020|EPI ISL 513563|B.1.1.33|Brazil|2020-04-24	South America|hCoV-19/Brazil/SE-6550/2020|EPI ISL 541380|B.1.5|Brazil|2020-04-27	0.0003029413	South America
South America|hCoV-19/Brazil/RJ-INCA-C78/2020|EPI ISL 513568|B.1.1.33|Brazil|2020-04-24	South America|hCoV-19/Brazil/SE-6550/2020|EPI ISL 541380|B.1.5|Brazil|2020-04-27	0.0003366089	South America
South America|hCoV-19/Brazil/RJ-INCA-C95/2020|EPI ISL 513572|B.1.1.33|Brazil|2020-04-24	South America|hCoV-19/Brazil/SE-6550/2020|EPI ISL 541380|B.1.5|Brazil|2020-04-27	0.0002692752	South America
South America|hCoV-19/Brazil/RJ-INCA-C77/2020|EPI ISL 513567|B.1.1.33|Brazil|2020-04-24	South America|hCoV-19/Brazil/SE-6550/2020|EPI ISL 541380|B.1.5|Brazil|2020-04-27	0.0002355995	South America
South America|hCoV-19/Brazil/RJ-INCA-C75/2020|EPI ISL 513565|B.1.1.33|Brazil|2020-04-24	South America|hCoV-19/Brazil/SE-6550/2020|EPI ISL 541380|B.1.5|Brazil|2020-04-27	0.0002715046	South America
South America|hCoV-19/Brazil/MA-IEC-164827/2020|EPI ISL 524788|B.1.1.33|Brazil|2020-04-24	South America|hCoV-19/Brazil/SE-6550/2020|EPI ISL 541380|B.1.5|Brazil|2020-04-27	0.0003029554	South America
South America|hCoV-19/Brazil/RJ-2676/2020|EPI ISL 467354|B.1.5|Brazil|2020-04-24	South America|hCoV-19/Brazil/SE-6550/2020|EPI ISL 541380|B.1.5|Brazil|2020-04-27	0.0002019380	South America
South America|hCoV-19/Brazil/RJ-2696/2020|EPI ISL 467358|B.1.1.33|Brazil|2020-04-24	South America|hCoV-19/Brazil/SE-6550/2020|EPI ISL 541380|B.1.5|Brazil|2020-04-27	0.0002355995	South America
South America|hCoV-19/Brazil/RJ-2669/2020|EPI ISL 467353|B.1.1.33|Brazil|2020-04-24	South America|hCoV-19/Brazil/SE-6550/2020|EPI ISL 541380|B.1.5|Brazil|2020-04-27	0.0002692626	South America
South America|hCoV-19/Brazil/RJ-2683/2020|EPI ISL 467357|B.1.1.33|Brazil|2020-04-24	South America|hCoV-19/Brazil/SE-6550/2020|EPI ISL 541380|B.1.5|Brazil|2020-04-27	0.0003029350	South America
South America|hCoV-19/Brazil/SE-6568/2020|EPI ISL 541387|B.1|Brazil|2020-04-24	South America|hCoV-19/Brazil/SE-6550/2020|EPI ISL 541380|B.1.5|Brazil|2020-04-27	0.0002019275	South America
South America|hCoV-19/Brazil/RJ-2678/2020|EPI ISL 467355|B.1.1.33|Brazil|2020-04-24	South America|hCoV-19/Brazil/SE-6550/2020|EPI ISL 541380|B.1.5|Brazil|2020-04-27	0.0004039915	South America
South America|hCoV-19/Brazil/RJ-INCA-C76/2020|EPI ISL 513566|B.1.1.33|Brazil|2020-04-24	South America|hCoV-19/Brazil/SE-6550/2020|EPI ISL 541380|B.1.5|Brazil|2020-04-27	0.0002730087	South America
South America|hCoV-19/Brazil/RJ-INCA-C82/2020|EPI ISL 513570|B.1.1.33|Brazil|2020-04-24	South America|hCoV-19/Brazil/SE-6550/2020|EPI ISL 541380|B.1.5|Brazil|2020-04-27	0.0002388873	South America
South America|hCoV-19/Brazil/SP-299/2020|EPI ISL 527864|B.1.1.33|Brazil|2020-04-24	South America|hCoV-19/Brazil/SE-6550/2020|EPI ISL 541380|B.1.5|Brazil|2020-04-27	0.0003366200	South America
South America|hCoV-19/Brazil/RJ-INCA-C73/2020|EPI ISL 513564|B.1.1.33|Brazil|2020-04-24	South America|hCoV-19/Brazil/SE-6550/2020|EPI ISL 541380|B.1.5|Brazil|2020-04-27	0.0002692842	South America
South America|hCoV-19/Brazil/RJ-INCA-C94/2020|EPI ISL 513571|B.1.1.33|Brazil|2020-04-24	South America|hCoV-19/Brazil/SE-6550/2020|EPI ISL 541380|B.1.5|Brazil|2020-04-27	0.0003033983	South America
South America|hCoV-19/Brazil/RJ-INCA-C79/2020|EPI ISL 513569|B.1.1.33|Brazil|2020-04-24	South America|hCoV-19/Brazil/SE-6550/2020|EPI ISL 541380|B.1.5|Brazil|2020-04-27	0.0003419136	South America
South America|hCoV-19/Brazil/RJ-0281/2020|EPI ISL 470647|B.1.1.33|Brazil|2020-04-24	South America|hCoV-19/Brazil/SE-6550/2020|EPI ISL 541380|B.1.5|Brazil|2020-04-27	0.0003397302	South America
South America|hCoV-19/Brazil/RJ-0283/2020|EPI ISL 470649|B.1.1.33|Brazil|2020-04-24	South America|hCoV-19/Brazil/SE-6550/2020|EPI ISL 541380|B.1.5|Brazil|2020-04-27	0.0003422719	South America
South America|hCoV-19/Brazil/RJ-0284/2020|EPI ISL 470650|B.1.1.33|Brazil|2020-04-24	South America|hCoV-19/Brazil/SE-6550/2020|EPI ISL 541380|B.1.5|Brazil|2020-04-27	0.0002399518	South America
South America|hCoV-19/Brazil/RJ-0282/2020|EPI ISL 470648|B.1.1.33|Brazil|2020-04-24	South America|hCoV-19/Brazil/SE-6550/2020|EPI ISL 541380|B.1.5|Brazil|2020-04-27	0.0003085445	South America
South America|hCoV-19/Brazil/MA-IEC-165425/2020|EPI ISL 524794|B.1.1.33|Brazil|2020-04-25	South America|hCoV-19/Brazil/SE-6550/2020|EPI ISL 541380|B.1.5|Brazil|2020-04-27	0.0002692696	South America
South America|hCoV-19/Brazil/RJ-2733/2020|EPI ISL 467360|B.1.1.33|Brazil|2020-04-25	South America|hCoV-19/Brazil/SE-6550/2020|EPI ISL 541380|B.1.5|Brazil|2020-04-27	0.0004040595	South America
South America|hCoV-19/Brazil/RJ-2777/2020|EPI ISL 467364|B.1.1.33|Brazil|2020-04-25	South America|hCoV-19/Brazil/SE-6550/2020|EPI ISL 541380|B.1.5|Brazil|2020-04-27	0.0003029271	South America
South America|hCoV-19/Ecuador/23890/2020|EPI ISL 491944|B.1.1|Ecuador|2020-04-25	South America|hCoV-19/Brazil/SE-6550/2020|EPI ISL 541380|B.1.5|Brazil|2020-04-27	0.0001700864	South America
South America|hCoV-19/Brazil/SP-306/2020|EPI ISL 534325|B.1.1.33|Brazil|2020-04-25	South America|hCoV-19/Brazil/SE-6550/2020|EPI ISL 541380|B.1.5|Brazil|2020-04-27	0.0003366810	South America
South America|hCoV-19/Brazil/SP-304/2020|EPI ISL 534323|B.1.1.33|Brazil|2020-04-25	South America|hCoV-19/Brazil/SE-6550/2020|EPI ISL 541380|B.1.5|Brazil|2020-04-27	0.0003030165	South America
South America|hCoV-19/Brazil/SP-L5-CAMPI95/2020|EPI ISL 476422|B.1.1.33|Brazil|2020-04-25	South America|hCoV-19/Brazil/SE-6550/2020|EPI ISL 541380|B.1.5|Brazil|2020-04-27	0.0002787655	South America
South America|hCoV-19/Colombia/NAR-INS-103303/2020|EPI ISL 456154|B.1.1|Colombia|2020-04-26	South America|hCoV-19/Brazil/SE-6550/2020|EPI ISL 541380|B.1.5|Brazil|2020-04-27	0.0002692751	South America
South America|hCoV-19/Brazil/SE-6544/2020|EPI ISL 541378|B.1.1|Brazil|2020-04-26	South America|hCoV-19/Brazil/SE-6550/2020|EPI ISL 541380|B.1.5|Brazil|2020-04-27	0.0002356166	South America
South America|hCoV-19/Brazil/SE-6563/2020|EPI ISL 541385|B.1.1.33|Brazil|2020-04-26	South America|hCoV-19/Brazil/SE-6550/2020|EPI ISL 541380|B.1.5|Brazil|2020-04-27	0.0003365932	South America
South America|hCoV-19/Brazil/SE-6549/2020|EPI ISL 541379|B.1|Brazil|2020-04-26	South America|hCoV-19/Brazil/SE-6550/2020|EPI ISL 541380|B.1.5|Brazil|2020-04-27	0.0000336484	South America
South America|hCoV-19/Brazil/SE-6539/2020|EPI ISL 541377|B.1.5|Brazil|2020-04-26	South America|hCoV-19/Brazil/SE-6550/2020|EPI ISL 541380|B.1.5|Brazil|2020-04-27	0.0000000000	South America
South America|hCoV-19/Brazil/PA-IEC-164684/2020|EPI ISL 458148|B.1.1.33|Brazil|2020-04-27	South America|hCoV-19/Brazil/SE-6550/2020|EPI ISL 541380|B.1.5|Brazil|2020-04-27	0.0003702780	South America
South America|hCoV-19/Brazil/SE-6557/2020|EPI ISL 541383|B.1|Brazil|2020-04-27	South America|hCoV-19/Brazil/SE-6550/2020|EPI ISL 541380|B.1.5|Brazil|2020-04-27	0.0000336484	South America
South America|hCoV-19/Brazil/SP-01/2020|EPI ISL 412964|B.1.5|Brazil|2020-02-25	South America|hCoV-19/Brazil/SE-6561/2020|EPI ISL 541384|B.1.1|Brazil|2020-04-27	0.0001682779	South America
South America|hCoV-19/Brazil/SP-02/2020|EPI ISL 413016|B|Brazil|2020-02-28	South America|hCoV-19/Brazil/SE-6561/2020|EPI ISL 541384|B.1.1|Brazil|2020-04-27	0.0004713285	South America
South America|hCoV-19/Brazil/SP-06/2020|EPI ISL 414015|B.1.5|Brazil|2020-02-29	South America|hCoV-19/Brazil/SE-6561/2020|EPI ISL 541384|B.1.1|Brazil|2020-04-27	0.0001682779	South America
South America|hCoV-19/Brazil/ES-225/2020|EPI ISL 415128|B.40|Brazil|2020-02-29	South America|hCoV-19/Brazil/SE-6561/2020|EPI ISL 541384|B.1.1|Brazil|2020-04-27	0.0005050531	South America
South America|hCoV-19/Argentina/PAIS-A0001/2020|EPI ISL 430793|B.1.1|Argentina|2020-03-01	South America|hCoV-19/Brazil/SE-6561/2020|EPI ISL 541384|B.1.1|Brazil|2020-04-27	0.0001371628	South America
South America|hCoV-19/Brazil/SP-03/2020|EPI ISL 414014|B.1.1|Brazil|2020-03-02	South America|hCoV-19/Brazil/SE-6561/2020|EPI ISL 541384|B.1.1|Brazil|2020-04-27	0.0001009523	South America
South America|hCoV-19/Brazil/SP-11/2020|EPI ISL 416033|B.3|Brazil|2020-03-03	South America|hCoV-19/Brazil/SE-6561/2020|EPI ISL 541384|B.1.1|Brazil|2020-04-27	0.0003702895	South America
South America|hCoV-19/Brazil/SP-07/2020|EPI ISL 416028|B.1.1|Brazil|2020-03-03	South America|hCoV-19/Brazil/SE-6561/2020|EPI ISL 541384|B.1.1|Brazil|2020-04-27	0.0001009523	South America
South America|hCoV-19/Chile/RM-ISPCH-1/2020|EPI ISL 414579|A.2|Chile|2020-03-03	South America|hCoV-19/Brazil/SE-6561/2020|EPI ISL 541384|B.1.1|Brazil|2020-04-27	0.0005387032	South America
South America|hCoV-19/Brazil/SP-09/2020|EPI ISL 416031|B.1.5|Brazil|2020-03-04	South America|hCoV-19/Brazil/SE-6561/2020|EPI ISL 541384|B.1.1|Brazil|2020-04-27	0.0001682779	South America
South America|hCoV-19/Brazil/SP-08/2020|EPI ISL 416029|B.1.1|Brazil|2020-03-04	South America|hCoV-19/Brazil/SE-6561/2020|EPI ISL 541384|B.1.1|Brazil|2020-04-27	0.0001009523	South America
South America|hCoV-19/Brazil/SP-10/2020|EPI ISL 416032|B|Brazil|2020-03-04	South America|hCoV-19/Brazil/SE-6561/2020|EPI ISL 541384|B.1.1|Brazil|2020-04-27	0.0004039591	South America
South America|hCoV-19/Brazil/SP-04/2020|EPI ISL 414017|B.1.1|Brazil|2020-03-04	South America|hCoV-19/Brazil/SE-6561/2020|EPI ISL 541384|B.1.1|Brazil|2020-04-27	0.0001009523	South America
South America|hCoV-19/Brazil/SP-12/2020|EPI ISL 416034|B.1.1|Brazil|2020-03-04	South America|hCoV-19/Brazil/SE-6561/2020|EPI ISL 541384|B.1.1|Brazil|2020-04-27	0.0001346159	South America
South America|hCoV-19/Brazil/RJ-314/2020|EPI ISL 414045|B.1.5|Brazil|2020-03-04	South America|hCoV-19/Brazil/SE-6561/2020|EPI ISL 541384|B.1.1|Brazil|2020-04-27	0.0001682836	South America
South America|hCoV-19/Brazil/BA-312/2020|EPI ISL 415105|B.1.1|Brazil|2020-03-04	South America|hCoV-19/Brazil/SE-6561/2020|EPI ISL 541384|B.1.1|Brazil|2020-04-27	0.0001346260	South America
South America|hCoV-19/Brazil/SP-13/2020|EPI ISL 416035|B.1.1|Brazil|2020-03-05	South America|hCoV-19/Brazil/SE-6561/2020|EPI ISL 541384|B.1.1|Brazil|2020-04-27	0.0001009523	South America
South America|hCoV-19/Chile/LL-ISPCH-1/2020|EPI ISL 445246|B.1.5|Chile|2020-03-05	South America|hCoV-19/Brazil/SE-6561/2020|EPI ISL 541384|B.1.1|Brazil|2020-04-27	0.0001682779	South America
South America|hCoV-19/Chile/RM-ISPCH-2/2020|EPI ISL 414580|B.1.1|Chile|2020-03-05	South America|hCoV-19/Brazil/SE-6561/2020|EPI ISL 541384|B.1.1|Brazil|2020-04-27	0.0001009523	South America
South America|hCoV-19/Brazil/RJ-352/2020|EPI ISL 427299|A.2|Brazil|2020-03-05	South America|hCoV-19/Brazil/SE-6561/2020|EPI ISL 541384|B.1.1|Brazil|2020-04-27	0.0005723997	South America
