## Supplementary material for "Epidemiology and genetic diversity of SARS-CoV-2 lineages circulating in Africa": Pairwise distance: ContinentsPairwiseDistance.csv (part 976 of 1021)

Species 1	Species 2	Dist	Continent
South America|hCoV-19/Brazil/BA-510/2020|EPI ISL 427293|B.1.1|Brazil|2020-03-06	South America|hCoV-19/Brazil/SE-6561/2020|EPI ISL 541384|B.1.1|Brazil|2020-04-27	0.0001346124	South America
South America|hCoV-19/Chile/RM-MSHS-op2d1/2020|EPI ISL 415658|A.2|Chile|2020-03-06	South America|hCoV-19/Brazil/SE-6561/2020|EPI ISL 541384|B.1.1|Brazil|2020-04-27	0.0005387032	South America
South America|hCoV-19/Peru/ARE-INS-026/2020|EPI ISL 491431|B.1|Peru|2020-03-06	South America|hCoV-19/Brazil/SE-6561/2020|EPI ISL 541384|B.1.1|Brazil|2020-04-27	0.0002371990	South America
South America|hCoV-19/Chile/RM-ISPCH-3/2020|EPI ISL 445245|A.2|Chile|2020-03-06	South America|hCoV-19/Brazil/SE-6561/2020|EPI ISL 541384|B.1.1|Brazil|2020-04-27	0.0005387032	South America
South America|hCoV-19/Colombia/DC-INS-78390/2020|EPI ISL 418262|B.1.1|Colombia|2020-03-06	South America|hCoV-19/Brazil/SE-6561/2020|EPI ISL 541384|B.1.1|Brazil|2020-04-27	0.0001039532	South America
South America|hCoV-19/Argentina/C121/2020|EPI ISL 420600|B.1.1|Argentina|2020-03-07	South America|hCoV-19/Brazil/SE-6561/2020|EPI ISL 541384|B.1.1|Brazil|2020-04-27	0.0000673001	South America
South America|hCoV-19/Chile/RM-MSHS-op3d1/2020|EPI ISL 415660|A.2|Chile|2020-03-07	South America|hCoV-19/Brazil/SE-6561/2020|EPI ISL 541384|B.1.1|Brazil|2020-04-27	0.0005386851	South America
South America|hCoV-19/Peru/ARE-INS-087/2020|EPI ISL 516626|B.1|Peru|2020-03-07	South America|hCoV-19/Brazil/SE-6561/2020|EPI ISL 541384|B.1.1|Brazil|2020-04-27	0.0002711034	South America
South America|hCoV-19/Chile/RM-MSHS-op4d1/2020|EPI ISL 415661|A.2|Chile|2020-03-08	South America|hCoV-19/Brazil/SE-6561/2020|EPI ISL 541384|B.1.1|Brazil|2020-04-27	0.0005387032	South America
South America|hCoV-19/Chile/RM-ISPCH-4/2020|EPI ISL 445247|A.2|Chile|2020-03-08	South America|hCoV-19/Brazil/SE-6561/2020|EPI ISL 541384|B.1.1|Brazil|2020-04-27	0.0006061246	South America
South America|hCoV-19/Brazil/MG-CV4/2020|EPI ISL 429667|B.1.255|Brazil|2020-03-09	South America|hCoV-19/Brazil/SE-6561/2020|EPI ISL 541384|B.1.1|Brazil|2020-04-27	0.0002692752	South America
South America|hCoV-19/Chile/RM-ISPCH-6/2020|EPI ISL 445249|B|Chile|2020-03-09	South America|hCoV-19/Brazil/SE-6561/2020|EPI ISL 541384|B.1.1|Brazil|2020-04-27	0.0003703049	South America
South America|hCoV-19/Chile/RM-ISPCH-9/2020|EPI ISL 445252|B.1.5|Chile|2020-03-09	South America|hCoV-19/Brazil/SE-6561/2020|EPI ISL 541384|B.1.1|Brazil|2020-04-27	0.0002356166	South America
South America|hCoV-19/Chile/RM-ISPCH-7/2020|EPI ISL 445250|B.1.5|Chile|2020-03-09	South America|hCoV-19/Brazil/SE-6561/2020|EPI ISL 541384|B.1.1|Brazil|2020-04-27	0.0002019432	South America
South America|hCoV-19/Peru/HUC-INS-008/2020|EPI ISL 489839|B.1.5|Peru|2020-03-09	South America|hCoV-19/Brazil/SE-6561/2020|EPI ISL 541384|B.1.1|Brazil|2020-04-27	0.0002033046	South America
South America|hCoV-19/Peru/ICA-INS-012/2020|EPI ISL 489989|B.1.5|Peru|2020-03-09	South America|hCoV-19/Brazil/SE-6561/2020|EPI ISL 541384|B.1.1|Brazil|2020-04-27	0.0002372002	South America
South America|hCoV-19/Chile/RM-ISPCH-5/2020|EPI ISL 445248|B.1.5|Chile|2020-03-09	South America|hCoV-19/Brazil/SE-6561/2020|EPI ISL 541384|B.1.1|Brazil|2020-04-27	0.0002019500	South America
South America|hCoV-19/Brazil/SP-L12-CD28/2020|EPI ISL 476221|B.1.1.33|Brazil|2020-03-09	South America|hCoV-19/Brazil/SE-6561/2020|EPI ISL 541384|B.1.1|Brazil|2020-04-27	0.0001359324	South America
South America|hCoV-19/Ecuador/HEE-01/2020|EPI ISL 417482|B|Ecuador|2020-03-09	South America|hCoV-19/Brazil/SE-6561/2020|EPI ISL 541384|B.1.1|Brazil|2020-04-27	0.0003850891	South America
South America|hCoV-19/Chile/RM-ISPCH-8/2020|EPI ISL 445251|B.1.1|Chile|2020-03-10	South America|hCoV-19/Brazil/SE-6561/2020|EPI ISL 541384|B.1.1|Brazil|2020-04-27	0.0001682613	South America
South America|hCoV-19/Peru/LIM-010/2020|EPI ISL 415787|B.1.1|Peru|2020-03-10	South America|hCoV-19/Brazil/SE-6561/2020|EPI ISL 541384|B.1.1|Brazil|2020-04-27	0.0001346096	South America
South America|hCoV-19/Chile/RM-ISPCH-16/2020|EPI ISL 445259|A.2|Chile|2020-03-10	South America|hCoV-19/Brazil/SE-6561/2020|EPI ISL 541384|B.1.1|Brazil|2020-04-27	0.0005386851	South America
South America|hCoV-19/Chile/RM-ISPCH-10/2020|EPI ISL 445253|B.1.255|Chile|2020-03-10	South America|hCoV-19/Brazil/SE-6561/2020|EPI ISL 541384|B.1.1|Brazil|2020-04-27	0.0002356105	South America
South America|hCoV-19/Chile/RM-ISPCH-12/2020|EPI ISL 445255|B.1.1.10|Chile|2020-03-10	South America|hCoV-19/Brazil/SE-6561/2020|EPI ISL 541384|B.1.1|Brazil|2020-04-27	0.0001682657	South America
South America|hCoV-19/Brazil/SC-769/2020|EPI ISL 427306|B.1|Brazil|2020-03-10	South America|hCoV-19/Brazil/SE-6561/2020|EPI ISL 541384|B.1.1|Brazil|2020-04-27	0.0002356105	South America
South America|hCoV-19/Brazil/SC-766/2020|EPI ISL 427305|B.6|Brazil|2020-03-10	South America|hCoV-19/Brazil/SE-6561/2020|EPI ISL 541384|B.1.1|Brazil|2020-04-27	0.0005050061	South America
South America|hCoV-19/Peru/LIM-INS-016/2020|EPI ISL 490315|B.1.1|Peru|2020-03-10	South America|hCoV-19/Brazil/SE-6561/2020|EPI ISL 541384|B.1.1|Brazil|2020-04-27	0.0001355233	South America
South America|hCoV-19/Chile/RM-ISPCH-13/2020|EPI ISL 445256|B.1.1|Chile|2020-03-10	South America|hCoV-19/Brazil/SE-6561/2020|EPI ISL 541384|B.1.1|Brazil|2020-04-27	0.0001682884	South America
South America|hCoV-19/Chile/RM-ISPCH-18/2020|EPI ISL 445261|B.1.5|Chile|2020-03-11	South America|hCoV-19/Brazil/SE-6561/2020|EPI ISL 541384|B.1.1|Brazil|2020-04-27	0.0002356166	South America
South America|hCoV-19/Peru/LIM-INS-160/2020|EPI ISL 536553|B.1.5|Peru|2020-03-11	South America|hCoV-19/Brazil/SE-6561/2020|EPI ISL 541384|B.1.1|Brazil|2020-04-27	0.0004040177	South America
South America|hCoV-19/Chile/BI-ISPCH-3/2020|EPI ISL 445332|B.1.5|Chile|2020-03-11	South America|hCoV-19/Brazil/SE-6561/2020|EPI ISL 541384|B.1.1|Brazil|2020-04-27	0.0002692821	South America
South America|hCoV-19/Chile/RM-ISPCH-22/2020|EPI ISL 445265|B.1.5|Chile|2020-03-11	South America|hCoV-19/Brazil/SE-6561/2020|EPI ISL 541384|B.1.1|Brazil|2020-04-27	0.0002019432	South America
South America|hCoV-19/Brazil/RJ-477/2020|EPI ISL 427300|B.1.1|Brazil|2020-03-11	South America|hCoV-19/Brazil/SE-6561/2020|EPI ISL 541384|B.1.1|Brazil|2020-04-27	0.0001009549	South America
South America|hCoV-19/Chile/RM-ISPCH-19/2020|EPI ISL 445262|B.1.5|Chile|2020-03-11	South America|hCoV-19/Brazil/SE-6561/2020|EPI ISL 541384|B.1.1|Brazil|2020-04-27	0.0002019474	South America
South America|hCoV-19/Brazil/RJ-477i/2020|EPI ISL 427301|B.1.1|Brazil|2020-03-11	South America|hCoV-19/Brazil/SE-6561/2020|EPI ISL 541384|B.1.1|Brazil|2020-04-27	0.0001009549	South America
South America|hCoV-19/Peru/LIM-INS-011/2020|EPI ISL 489988|A.2|Peru|2020-03-11	South America|hCoV-19/Brazil/SE-6561/2020|EPI ISL 541384|B.1.1|Brazil|2020-04-27	0.0005423179	South America
South America|hCoV-19/Peru/LIM-INS-015/2020|EPI ISL 490209|B.1.5|Peru|2020-03-11	South America|hCoV-19/Brazil/SE-6561/2020|EPI ISL 541384|B.1.1|Brazil|2020-04-27	0.0003728213	South America
South America|hCoV-19/Peru/LIM-INS-006/2020|EPI ISL 489838|B.1.1|Peru|2020-03-11	South America|hCoV-19/Brazil/SE-6561/2020|EPI ISL 541384|B.1.1|Brazil|2020-04-27	0.0001016328	South America
South America|hCoV-19/Chile/RM-ISPCH-15/2020|EPI ISL 445258|A.2|Chile|2020-03-11	South America|hCoV-19/Brazil/SE-6561/2020|EPI ISL 541384|B.1.1|Brazil|2020-04-27	0.0005387032	South America
South America|hCoV-19/Chile/RM-ISPCH-17/2020|EPI ISL 445260|A.2|Chile|2020-03-11	South America|hCoV-19/Brazil/SE-6561/2020|EPI ISL 541384|B.1.1|Brazil|2020-04-27	0.0006060680	South America
South America|hCoV-19/Chile/RM-ISPCH-20/2020|EPI ISL 445263|B.1.5|Chile|2020-03-11	South America|hCoV-19/Brazil/SE-6561/2020|EPI ISL 541384|B.1.1|Brazil|2020-04-27	0.0002019568	South America
South America|hCoV-19/Brazil/MG-CV12/2020|EPI ISL 429674|B.1|Brazil|2020-03-11	South America|hCoV-19/Brazil/SE-6561/2020|EPI ISL 541384|B.1.1|Brazil|2020-04-27	0.0003537874	South America
South America|hCoV-19/Chile/BI-ISPCH-2/2020|EPI ISL 445331|B.1.1|Chile|2020-03-12	South America|hCoV-19/Brazil/SE-6561/2020|EPI ISL 541384|B.1.1|Brazil|2020-04-27	0.0001009549	South America
South America|hCoV-19/Chile/BI-ISPCH-2-2/2020|EPI ISL 445333|B.1.5|Chile|2020-03-12	South America|hCoV-19/Brazil/SE-6561/2020|EPI ISL 541384|B.1.1|Brazil|2020-04-27	0.0002356056	South America
South America|hCoV-19/Chile/RM-ISPCH-21/2020|EPI ISL 445264|B.1.1.10|Chile|2020-03-12	South America|hCoV-19/Brazil/SE-6561/2020|EPI ISL 541384|B.1.1|Brazil|2020-04-27	0.0001682657	South America
South America|hCoV-19/Brazil/SE-6535/2020|EPI ISL 541375|B.1.5|Brazil|2020-03-12	South America|hCoV-19/Brazil/SE-6561/2020|EPI ISL 541384|B.1.1|Brazil|2020-04-27	0.0002356166	South America
South America|hCoV-19/Brazil/SC-770/2020|EPI ISL 541370|B.1.1.33|Brazil|2020-03-12	South America|hCoV-19/Brazil/SE-6561/2020|EPI ISL 541384|B.1.1|Brazil|2020-04-27	0.0001682714	South America
South America|hCoV-19/Chile/ML-CMM-25343/2020|EPI ISL 459863|A|Chile|2020-03-12	South America|hCoV-19/Brazil/SE-6561/2020|EPI ISL 541384|B.1.1|Brazil|2020-04-27	0.0003702952	South America
South America|hCoV-19/Colombia/DC-INS-79190/2020|EPI ISL 456120|B.1.5|Colombia|2020-03-12	South America|hCoV-19/Brazil/SE-6561/2020|EPI ISL 541384|B.1.1|Brazil|2020-04-27	0.0002372423	South America
South America|hCoV-19/Brazil/UN-HIAE-SP03/2020|EPI ISL 486427|B.1.1.33|Brazil|2020-03-13	South America|hCoV-19/Brazil/SE-6561/2020|EPI ISL 541384|B.1.1|Brazil|2020-04-27	0.0002355763	South America
South America|hCoV-19/Peru/LIM-INS-150/2020|EPI ISL 536545|B|Peru|2020-03-13	South America|hCoV-19/Brazil/SE-6561/2020|EPI ISL 541384|B.1.1|Brazil|2020-04-27	0.0004376525	South America
South America|hCoV-19/Chile/BI-ISPCH-1/2020|EPI ISL 445271|B.1.1|Chile|2020-03-13	South America|hCoV-19/Brazil/SE-6561/2020|EPI ISL 541384|B.1.1|Brazil|2020-04-27	0.0001009549	South America
South America|hCoV-19/Aruba/AW-RIVM-10101/2020|EPI ISL 547445|B.40|Aruba|2020-03-13	South America|hCoV-19/Brazil/SE-6561/2020|EPI ISL 541384|B.1.1|Brazil|2020-04-27	0.0005050192	South America
South America|hCoV-19/Brazil/MG-CV6/2020|EPI ISL 429669|B.1|Brazil|2020-03-13	South America|hCoV-19/Brazil/SE-6561/2020|EPI ISL 541384|B.1.1|Brazil|2020-04-27	0.0002692752	South America
South America|hCoV-19/Brazil/DF-615i/2020|EPI ISL 427294|B.1.1.33|Brazil|2020-03-13	South America|hCoV-19/Brazil/SE-6561/2020|EPI ISL 541384|B.1.1|Brazil|2020-04-27	0.0001346061	South America
South America|hCoV-19/Brazil/SC-771/2020|EPI ISL 541371|B.1.5|Brazil|2020-03-13	South America|hCoV-19/Brazil/SE-6561/2020|EPI ISL 541384|B.1.1|Brazil|2020-04-27	0.0002020520	South America
South America|hCoV-19/Peru/LAM-INS-073/2020|EPI ISL 523994|B.1.1|Peru|2020-03-13	South America|hCoV-19/Brazil/SE-6561/2020|EPI ISL 541384|B.1.1|Brazil|2020-04-27	0.0001693955	South America
South America|hCoV-19/Peru/CAJ-INS-061/2020|EPI ISL 517770|B.1.1.1|Peru|2020-03-13	South America|hCoV-19/Brazil/SE-6561/2020|EPI ISL 541384|B.1.1|Brazil|2020-04-27	0.0002032913	South America
South America|hCoV-19/Brazil/DF-0001/2020|EPI ISL 426580|B.1.1|Brazil|2020-03-13	South America|hCoV-19/Brazil/SE-6561/2020|EPI ISL 541384|B.1.1|Brazil|2020-04-27	0.0001015468	South America
South America|hCoV-19/Brazil/GO-0207/2020|EPI ISL 470574|B.40|Brazil|2020-03-13	South America|hCoV-19/Brazil/SE-6561/2020|EPI ISL 541384|B.1.1|Brazil|2020-04-27	0.0004792618	South America
South America|hCoV-19/Brazil/MG-CV8/2020|EPI ISL 429671|B.1.1|Brazil|2020-03-13	South America|hCoV-19/Brazil/SE-6561/2020|EPI ISL 541384|B.1.1|Brazil|2020-04-27	0.0003103553	South America
South America|hCoV-19/Chile/MA-ISPCH-1/2020|EPI ISL 445268|B.1.98|Chile|2020-03-14	South America|hCoV-19/Brazil/SE-6561/2020|EPI ISL 541384|B.1.1|Brazil|2020-04-27	0.0002019379	South America
South America|hCoV-19/Brazil/RN-IEC-162277/2020|EPI ISL 524798|B.1.1.33|Brazil|2020-03-14	South America|hCoV-19/Brazil/SE-6561/2020|EPI ISL 541384|B.1.1|Brazil|2020-04-27	0.0001346061	South America
South America|hCoV-19/Peru/LIM-INS-159/2020|EPI ISL 536552|B.1.1|Peru|2020-03-14	South America|hCoV-19/Brazil/SE-6561/2020|EPI ISL 541384|B.1.1|Brazil|2020-04-27	0.0000673001	South America
South America|hCoV-19/Peru/LIM-INS-147/2020|EPI ISL 536542|B.1.1|Peru|2020-03-14	South America|hCoV-19/Brazil/SE-6561/2020|EPI ISL 541384|B.1.1|Brazil|2020-04-27	0.0001346061	South America
South America|hCoV-19/Chile/RM-CMM-23741/2020|EPI ISL 468752|B.1.1.33|Chile|2020-03-14	South America|hCoV-19/Brazil/SE-6561/2020|EPI ISL 541384|B.1.1|Brazil|2020-04-27	0.0001346061	South America
South America|hCoV-19/Chile/AR-ISPCH-1/2020|EPI ISL 445270|B.1.1|Chile|2020-03-14	South America|hCoV-19/Brazil/SE-6561/2020|EPI ISL 541384|B.1.1|Brazil|2020-04-27	0.0001346159	South America
South America|hCoV-19/Chile/VS-ISPCH-2/2020|EPI ISL 445285|B.1.255|Chile|2020-03-14	South America|hCoV-19/Brazil/SE-6561/2020|EPI ISL 541384|B.1.1|Brazil|2020-04-27	0.0002356185	South America
South America|hCoV-19/Chile/RM-ISPCH-24/2020|EPI ISL 445303|B|Chile|2020-03-14	South America|hCoV-19/Brazil/SE-6561/2020|EPI ISL 541384|B.1.1|Brazil|2020-04-27	0.0004376820	South America
South America|hCoV-19/Colombia/ATL-INS-79743/2020|EPI ISL 456145|B.1.5|Colombia|2020-03-14	South America|hCoV-19/Brazil/SE-6561/2020|EPI ISL 541384|B.1.1|Brazil|2020-04-27	0.0002039333	South America
South America|hCoV-19/Brazil/MG-0211/2020|EPI ISL 470578|B.1.1|Brazil|2020-03-14	South America|hCoV-19/Brazil/SE-6561/2020|EPI ISL 541384|B.1.1|Brazil|2020-04-27	0.0001037016	South America
South America|hCoV-19/Colombia/VAC-INS-79773/2020|EPI ISL 456134|B.1.5|Colombia|2020-03-14	South America|hCoV-19/Brazil/SE-6561/2020|EPI ISL 541384|B.1.1|Brazil|2020-04-27	0.0002079255	South America
South America|hCoV-19/Colombia/VAC-INS-79779/2020|EPI ISL 456135|B.1.5|Colombia|2020-03-14	South America|hCoV-19/Brazil/SE-6561/2020|EPI ISL 541384|B.1.1|Brazil|2020-04-27	0.0002082358	South America
South America|hCoV-19/Brazil/MG-0212/2020|EPI ISL 470579|B.1.5|Brazil|2020-03-14	South America|hCoV-19/Brazil/SE-6561/2020|EPI ISL 541384|B.1.1|Brazil|2020-04-27	0.0001768408	South America
South America|hCoV-19/Brazil/CE-L10-CD171/2020|EPI ISL 476184|B.1.5|Brazil|2020-03-14	South America|hCoV-19/Brazil/SE-6561/2020|EPI ISL 541384|B.1.1|Brazil|2020-04-27	0.0002493347	South America
South America|hCoV-19/Colombia/VAC-INS-79929/2020|EPI ISL 456136|B.1|Colombia|2020-03-14	South America|hCoV-19/Brazil/SE-6561/2020|EPI ISL 541384|B.1.1|Brazil|2020-04-27	0.0002825432	South America
South America|hCoV-19/Chile/BI-CMM-25338/2020|EPI ISL 468760|B.1.1|Chile|2020-03-15	South America|hCoV-19/Brazil/SE-6561/2020|EPI ISL 541384|B.1.1|Brazil|2020-04-27	0.0001009550	South America
South America|hCoV-19/Chile/LI-ISPCH-3/2020|EPI ISL 445275|B.1.1|Chile|2020-03-15	South America|hCoV-19/Brazil/SE-6561/2020|EPI ISL 541384|B.1.1|Brazil|2020-04-27	0.0001346159	South America
South America|hCoV-19/Colombia/VAC-INS-79965/2020|EPI ISL 456150|B.1.5|Colombia|2020-03-15	South America|hCoV-19/Brazil/SE-6561/2020|EPI ISL 541384|B.1.1|Brazil|2020-04-27	0.0002692821	South America
South America|hCoV-19/Chile/RM-CMM-27991/2020|EPI ISL 459857|B.1.5|Chile|2020-03-15	South America|hCoV-19/Brazil/SE-6561/2020|EPI ISL 541384|B.1.1|Brazil|2020-04-27	0.0002019432	South America
South America|hCoV-19/Chile/LI-ISPCH-2/2020|EPI ISL 445274|B|Chile|2020-03-15	South America|hCoV-19/Brazil/SE-6561/2020|EPI ISL 541384|B.1.1|Brazil|2020-04-27	0.0003366359	South America
South America|hCoV-19/Chile/LI-ISPCH-4/2020|EPI ISL 445276|B.1.1|Chile|2020-03-15	South America|hCoV-19/Brazil/SE-6561/2020|EPI ISL 541384|B.1.1|Brazil|2020-04-27	0.0001346204	South America
South America|hCoV-19/Chile/MA-ISPCH-2/2020|EPI ISL 445269|B.1.98|Chile|2020-03-15	South America|hCoV-19/Brazil/SE-6561/2020|EPI ISL 541384|B.1.1|Brazil|2020-04-27	0.0002019448	South America
South America|hCoV-19/Chile/VS-ISPCH-1/2020|EPI ISL 445272|B.1.5|Chile|2020-03-15	South America|hCoV-19/Brazil/SE-6561/2020|EPI ISL 541384|B.1.1|Brazil|2020-04-27	0.0002019448	South America
South America|hCoV-19/Colombia/SAN-INS-80123/2020|EPI ISL 456149|B.1.1|Colombia|2020-03-15	South America|hCoV-19/Brazil/SE-6561/2020|EPI ISL 541384|B.1.1|Brazil|2020-04-27	0.0001009965	South America
South America|hCoV-19/Brazil/RJ-MD63-1b/2020|EPI ISL 528638|B.1.1.33|Brazil|2020-03-16	South America|hCoV-19/Brazil/SE-6561/2020|EPI ISL 541384|B.1.1|Brazil|2020-04-27	0.0001346061	South America
South America|hCoV-19/Chile/LI-ISPCH-1/2020|EPI ISL 445273|B.1.5|Chile|2020-03-16	South America|hCoV-19/Brazil/SE-6561/2020|EPI ISL 541384|B.1.1|Brazil|2020-04-27	0.0002692821	South America
South America|hCoV-19/Chile/LI-ISPCH-5/2020|EPI ISL 445277|B.1.1|Chile|2020-03-16	South America|hCoV-19/Brazil/SE-6561/2020|EPI ISL 541384|B.1.1|Brazil|2020-04-27	0.0001346159	South America
South America|hCoV-19/Chile/RM-ISPCH-26/2020|EPI ISL 445305|B.1|Chile|2020-03-16	South America|hCoV-19/Brazil/SE-6561/2020|EPI ISL 541384|B.1.1|Brazil|2020-04-27	0.0003029491	South America
South America|hCoV-19/Chile/RM-ISPCH-28/2020|EPI ISL 445307|B.1|Chile|2020-03-16	South America|hCoV-19/Brazil/SE-6561/2020|EPI ISL 541384|B.1.1|Brazil|2020-04-27	0.0002692821	South America
South America|hCoV-19/Chile/LI-ISPCH-6/2020|EPI ISL 445278|B.1.5|Chile|2020-03-16	South America|hCoV-19/Brazil/SE-6561/2020|EPI ISL 541384|B.1.1|Brazil|2020-04-27	0.0002356056	South America
South America|hCoV-19/Brazil/RJ-MD63-1a/2020|EPI ISL 528637|B.1.1.33|Brazil|2020-03-16	South America|hCoV-19/Brazil/SE-6561/2020|EPI ISL 541384|B.1.1|Brazil|2020-04-27	0.0002019327	South America
South America|hCoV-19/Peru/LIM-INS-143/2020|EPI ISL 536538|B.1.1.1|Peru|2020-03-16	South America|hCoV-19/Brazil/SE-6561/2020|EPI ISL 541384|B.1.1|Brazil|2020-04-27	0.0002692556	South America
South America|hCoV-19/Brazil/MG-CV21/2020|EPI ISL 429681|B.1|Brazil|2020-03-16	South America|hCoV-19/Brazil/SE-6561/2020|EPI ISL 541384|B.1.1|Brazil|2020-04-27	0.0002692752	South America
South America|hCoV-19/Chile/RM-ISPCH-30/2020|EPI ISL 445309|B.1.5|Chile|2020-03-16	South America|hCoV-19/Brazil/SE-6561/2020|EPI ISL 541384|B.1.1|Brazil|2020-04-27	0.0002019432	South America
South America|hCoV-19/Brazil/AM-02/2020|EPI ISL 417034|A.2|Brazil|2020-03-16	South America|hCoV-19/Brazil/SE-6561/2020|EPI ISL 541384|B.1.1|Brazil|2020-04-27	0.0006060476	South America
South America|hCoV-19/Brazil/MG-CV16/2020|EPI ISL 429676|B.1.1|Brazil|2020-03-16	South America|hCoV-19/Brazil/SE-6561/2020|EPI ISL 541384|B.1.1|Brazil|2020-04-27	0.0002024889	South America
South America|hCoV-19/Peru/LAM-INS-071/2020|EPI ISL 523954|B.1.1.1|Peru|2020-03-16	South America|hCoV-19/Brazil/SE-6561/2020|EPI ISL 541384|B.1.1|Brazil|2020-04-27	0.0002030850	South America
South America|hCoV-19/Peru/ANC-INS-066/2020|EPI ISL 516987|B.1.1.1|Peru|2020-03-16	South America|hCoV-19/Brazil/SE-6561/2020|EPI ISL 541384|B.1.1|Brazil|2020-04-27	0.0002032845	South America
South America|hCoV-19/Chile/RM-ISPCH-29/2020|EPI ISL 445308|B.1.5|Chile|2020-03-16	South America|hCoV-19/Brazil/SE-6561/2020|EPI ISL 541384|B.1.1|Brazil|2020-04-27	0.0002019500	South America
South America|hCoV-19/Brazil/PR-5619/2020|EPI ISL 541342|B.1|Brazil|2020-03-16	South America|hCoV-19/Brazil/SE-6561/2020|EPI ISL 541384|B.1.1|Brazil|2020-04-27	0.0002692933	South America
South America|hCoV-19/Colombia/RIS-INS-80245/2020|EPI ISL 456155|B.1.5|Colombia|2020-03-16	South America|hCoV-19/Brazil/SE-6561/2020|EPI ISL 541384|B.1.1|Brazil|2020-04-27	0.0002693365	South America
South America|hCoV-19/Colombia/VAC-INS-79943/2020|EPI ISL 456138|B.1.5|Colombia|2020-03-16	South America|hCoV-19/Brazil/SE-6561/2020|EPI ISL 541384|B.1.1|Brazil|2020-04-27	0.0002705695	South America
South America|hCoV-19/Colombia/BOL-INS-80191/2020|EPI ISL 456122|B.1|Colombia|2020-03-16	South America|hCoV-19/Brazil/SE-6561/2020|EPI ISL 541384|B.1.1|Brazil|2020-04-27	0.0002412780	South America
South America|hCoV-19/Peru/LIM-INS-141/2020|EPI ISL 536536|B|Peru|2020-03-16	South America|hCoV-19/Brazil/SE-6561/2020|EPI ISL 541384|B.1.1|Brazil|2020-04-27	0.0004140196	South America
South America|hCoV-19/Brazil/RJ-L10-CD158/2020|EPI ISL 476180|B.1.1.33|Brazil|2020-03-16	South America|hCoV-19/Brazil/SE-6561/2020|EPI ISL 541384|B.1.1|Brazil|2020-04-27	0.0001402891	South America
South America|hCoV-19/Brazil/RJ-L10-CD154/2020|EPI ISL 476178|B.1.1.33|Brazil|2020-03-16	South America|hCoV-19/Brazil/SE-6561/2020|EPI ISL 541384|B.1.1|Brazil|2020-04-27	0.0002122619	South America
South America|hCoV-19/Brazil/RS-L11-CD180/2020|EPI ISL 476192|B.1.1.33|Brazil|2020-03-16	South America|hCoV-19/Brazil/SE-6561/2020|EPI ISL 541384|B.1.1|Brazil|2020-04-27	0.0001414944	South America
South America|hCoV-19/Brazil/MG-CV19/2020|EPI ISL 429679|B.1.1|Brazil|2020-03-16	South America|hCoV-19/Brazil/SE-6561/2020|EPI ISL 541384|B.1.1|Brazil|2020-04-27	0.0002139920	South America
South America|hCoV-19/Chile/MA-ISPCH-3/2020|EPI ISL 445280|B.1.98|Chile|2020-03-17	South America|hCoV-19/Brazil/SE-6561/2020|EPI ISL 541384|B.1.1|Brazil|2020-04-27	0.0002019378	South America
South America|hCoV-19/Brazil/MG-CV31/2020|EPI ISL 429687|B.1|Brazil|2020-03-17	South America|hCoV-19/Brazil/SE-6561/2020|EPI ISL 541384|B.1.1|Brazil|2020-04-27	0.0003029774	South America
South America|hCoV-19/Chile/RM-CMM-26639/2020|EPI ISL 459858|A.2|Chile|2020-03-17	South America|hCoV-19/Brazil/SE-6561/2020|EPI ISL 541384|B.1.1|Brazil|2020-04-27	0.0006060633	South America
South America|hCoV-19/Chile/RM-ISPCH-35/2020|EPI ISL 445314|B.1|Chile|2020-03-17	South America|hCoV-19/Brazil/SE-6561/2020|EPI ISL 541384|B.1.1|Brazil|2020-04-27	0.0002356166	South America
South America|hCoV-19/Peru/LIM-INS-138/2020|EPI ISL 536533|B.1.1|Peru|2020-03-17	South America|hCoV-19/Brazil/SE-6561/2020|EPI ISL 541384|B.1.1|Brazil|2020-04-27	0.0001009523	South America
South America|hCoV-19/Brazil/MG-CV32/2020|EPI ISL 429688|B.1.1|Brazil|2020-03-17	South America|hCoV-19/Brazil/SE-6561/2020|EPI ISL 541384|B.1.1|Brazil|2020-04-27	0.0001682771	South America
South America|hCoV-19/Peru/LIM-INS-139/2020|EPI ISL 536534|B.1.1|Peru|2020-03-17	South America|hCoV-19/Brazil/SE-6561/2020|EPI ISL 541384|B.1.1|Brazil|2020-04-27	0.0001009549	South America
South America|hCoV-19/Chile/RM-ISPCH-38/2020|EPI ISL 445317|B.1.1|Chile|2020-03-17	South America|hCoV-19/Brazil/SE-6561/2020|EPI ISL 541384|B.1.1|Brazil|2020-04-27	0.0000673001	South America
South America|hCoV-19/Brazil/AP-IEC-161167/2020|EPI ISL 450873|B.1.1.33|Brazil|2020-03-17	South America|hCoV-19/Brazil/SE-6561/2020|EPI ISL 541384|B.1.1|Brazil|2020-04-27	0.0001346061	South America
South America|hCoV-19/Chile/RM-ISPCH-41/2020|EPI ISL 445320|B.1.5|Chile|2020-03-17	South America|hCoV-19/Brazil/SE-6561/2020|EPI ISL 541384|B.1.1|Brazil|2020-04-27	0.0002019432	South America
South America|hCoV-19/Aruba/AW-RIVM-10113/2020|EPI ISL 547446|B.1|Aruba|2020-03-17	South America|hCoV-19/Brazil/SE-6561/2020|EPI ISL 541384|B.1.1|Brazil|2020-04-27	0.0002692752	South America
South America|hCoV-19/Brazil/PR-5618/2020|EPI ISL 541341|B.1|Brazil|2020-03-17	South America|hCoV-19/Brazil/SE-6561/2020|EPI ISL 541384|B.1.1|Brazil|2020-04-27	0.0002692968	South America
South America|hCoV-19/Brazil/PR-5617/2020|EPI ISL 541340|B.1|Brazil|2020-03-17	South America|hCoV-19/Brazil/SE-6561/2020|EPI ISL 541384|B.1.1|Brazil|2020-04-27	0.0003029672	South America
South America|hCoV-19/Peru/JUN-INS-074/2020|EPI ISL 524471|B.1.255|Peru|2020-03-17	South America|hCoV-19/Brazil/SE-6561/2020|EPI ISL 541384|B.1.1|Brazil|2020-04-27	0.0002710906	South America
South America|hCoV-19/Chile/RM-ISPCH-32/2020|EPI ISL 445311|B.1.5|Chile|2020-03-17	South America|hCoV-19/Brazil/SE-6561/2020|EPI ISL 541384|B.1.1|Brazil|2020-04-27	0.0002019448	South America
South America|hCoV-19/Chile/RM-CMM-25669/2020|EPI ISL 459862|B.1.5|Chile|2020-03-17	South America|hCoV-19/Brazil/SE-6561/2020|EPI ISL 541384|B.1.1|Brazil|2020-04-27	0.0001682836	South America
South America|hCoV-19/Chile/RM-ISPCH-42/2020|EPI ISL 445321|B.1.1|Chile|2020-03-17	South America|hCoV-19/Brazil/SE-6561/2020|EPI ISL 541384|B.1.1|Brazil|2020-04-27	0.0000673023	South America
South America|hCoV-19/Chile/RM-ISPCH-34/2020|EPI ISL 445313|B.1.5|Chile|2020-03-17	South America|hCoV-19/Brazil/SE-6561/2020|EPI ISL 541384|B.1.1|Brazil|2020-04-27	0.0002356136	South America
South America|hCoV-19/Chile/BI-ISPCH-1-2/2020|EPI ISL 445281|B.1.1|Chile|2020-03-17	South America|hCoV-19/Brazil/SE-6561/2020|EPI ISL 541384|B.1.1|Brazil|2020-04-27	0.0001009583	South America
South America|hCoV-19/Chile/RM-ISPCH-33/2020|EPI ISL 445312|B.1.5|Chile|2020-03-17	South America|hCoV-19/Brazil/SE-6561/2020|EPI ISL 541384|B.1.1|Brazil|2020-04-27	0.0002019500	South America
South America|hCoV-19/Peru/LIM-INS-148/2020|EPI ISL 536543|B.1.8|Peru|2020-03-17	South America|hCoV-19/Brazil/SE-6561/2020|EPI ISL 541384|B.1.1|Brazil|2020-04-27	0.0002021337	South America
South America|hCoV-19/Peru/LIM-INS-136/2020|EPI ISL 536531|B.1|Peru|2020-03-17	South America|hCoV-19/Brazil/SE-6561/2020|EPI ISL 541384|B.1.1|Brazil|2020-04-27	0.0003039824	South America
South America|hCoV-19/Uruguay/UY-NYUMC850/2020|EPI ISL 457946|A.2|Uruguay|2020-03-17	South America|hCoV-19/Brazil/SE-6561/2020|EPI ISL 541384|B.1.1|Brazil|2020-04-27	0.0006123249	South America
South America|hCoV-19/Peru/LIM-INS-149/2020|EPI ISL 536544|B.1.5|Peru|2020-03-17	South America|hCoV-19/Brazil/SE-6561/2020|EPI ISL 541384|B.1.1|Brazil|2020-04-27	0.0002709854	South America
South America|hCoV-19/Brazil/MG-CV26/2020|EPI ISL 429684|B.1.1|Brazil|2020-03-17	South America|hCoV-19/Brazil/SE-6561/2020|EPI ISL 541384|B.1.1|Brazil|2020-04-27	0.0002388893	South America
South America|hCoV-19/Colombia/VAC-INS-81251/2020|EPI ISL 456139|B.1.1|Colombia|2020-03-17	South America|hCoV-19/Brazil/SE-6561/2020|EPI ISL 541384|B.1.1|Brazil|2020-04-27	0.0000684281	South America
South America|hCoV-19/Colombia/ANT-INS-80370/2020|EPI ISL 456118|B.1.5|Colombia|2020-03-17	South America|hCoV-19/Brazil/SE-6561/2020|EPI ISL 541384|B.1.1|Brazil|2020-04-27	0.0002072934	South America
South America|hCoV-19/Brazil/MG-CV33/2020|EPI ISL 429689|B.1.1|Brazil|2020-03-17	South America|hCoV-19/Brazil/SE-6561/2020|EPI ISL 541384|B.1.1|Brazil|2020-04-27	0.0001742229	South America
South America|hCoV-19/Brazil/SP-L11-CD185-2/2020|EPI ISL 476196|B.1|Brazil|2020-03-17	South America|hCoV-19/Brazil/SE-6561/2020|EPI ISL 541384|B.1.1|Brazil|2020-04-27	0.0002495956	South America
South America|hCoV-19/Brazil/MG-0214/2020|EPI ISL 470580|B.1.1.33|Brazil|2020-03-17	South America|hCoV-19/Brazil/SE-6561/2020|EPI ISL 541384|B.1.1|Brazil|2020-04-27	0.0002109221	South America
South America|hCoV-19/Colombia/CAU-INS-80705/2020|EPI ISL 456124|B.1|Colombia|2020-03-17	South America|hCoV-19/Brazil/SE-6561/2020|EPI ISL 541384|B.1.1|Brazil|2020-04-27	0.0002828090	South America
South America|hCoV-19/Aruba/AW-RIVM-10114/2020|EPI ISL 547447|B.1|Aruba|2020-03-18	South America|hCoV-19/Brazil/SE-6561/2020|EPI ISL 541384|B.1.1|Brazil|2020-04-27	0.0002356105	South America
South America|hCoV-19/Chile/RM-ISPCH-65/2020|EPI ISL 445361|B.1.1|Chile|2020-03-18	South America|hCoV-19/Brazil/SE-6561/2020|EPI ISL 541384|B.1.1|Brazil|2020-04-27	0.0001009523	South America
South America|hCoV-19/Peru/LIM-INS-145/2020|EPI ISL 536540|A.2|Peru|2020-03-18	South America|hCoV-19/Brazil/SE-6561/2020|EPI ISL 541384|B.1.1|Brazil|2020-04-27	0.0005723656	South America
South America|hCoV-19/Peru/LIM-INS-130/2020|EPI ISL 536527|B.1.1.1|Peru|2020-03-18	South America|hCoV-19/Brazil/SE-6561/2020|EPI ISL 541384|B.1.1|Brazil|2020-04-27	0.0002019233	South America
South America|hCoV-19/Brazil/SP02cc/2020|EPI ISL 450506|B|Brazil|2020-03-18	South America|hCoV-19/Brazil/SE-6561/2020|EPI ISL 541384|B.1.1|Brazil|2020-04-27	0.0005050296	South America
South America|hCoV-19/Argentina/C1374/2020|EPI ISL 420599|B.1.255|Argentina|2020-03-18	South America|hCoV-19/Brazil/SE-6561/2020|EPI ISL 541384|B.1.1|Brazil|2020-04-27	0.0003029413	South America
South America|hCoV-19/Brazil/AC-IEC-162535/2020|EPI ISL 458139|B.1.1.33|Brazil|2020-03-18	South America|hCoV-19/Brazil/SE-6561/2020|EPI ISL 541384|B.1.1|Brazil|2020-04-27	0.0002019275	South America
South America|hCoV-19/Brazil/SP-624/2020|EPI ISL 515527|B.1.1.33|Brazil|2020-03-18	South America|hCoV-19/Brazil/SE-6561/2020|EPI ISL 541384|B.1.1|Brazil|2020-04-27	0.0001346061	South America
South America|hCoV-19/Peru/LIM-INS-161/2020|EPI ISL 536554|B.1.1|Peru|2020-03-18	South America|hCoV-19/Brazil/SE-6561/2020|EPI ISL 541384|B.1.1|Brazil|2020-04-27	0.0001346159	South America
South America|hCoV-19/Peru/ARE-INS-072/2020|EPI ISL 523979|B.1.1|Peru|2020-03-18	South America|hCoV-19/Brazil/SE-6561/2020|EPI ISL 541384|B.1.1|Brazil|2020-04-27	0.0001016354	South America
South America|hCoV-19/Peru/LIM-INS-158/2020|EPI ISL 536551|B.1.5|Peru|2020-03-18	South America|hCoV-19/Brazil/SE-6561/2020|EPI ISL 541384|B.1.1|Brazil|2020-04-27	0.0002356215	South America
South America|hCoV-19/Colombia/RIS-INS-81402/2020|EPI ISL 497736|B.1|Colombia|2020-03-18	South America|hCoV-19/Brazil/SE-6561/2020|EPI ISL 541384|B.1.1|Brazil|2020-04-27	0.0002356264	South America
South America|hCoV-19/Peru/LIM-INS-144/2020|EPI ISL 536539|A.2|Peru|2020-03-18	South America|hCoV-19/Brazil/SE-6561/2020|EPI ISL 541384|B.1.1|Brazil|2020-04-27	0.0005729056	South America
South America|hCoV-19/Colombia/NSA-INS-80656/2020|EPI ISL 456126|B.1.5|Colombia|2020-03-18	South America|hCoV-19/Brazil/SE-6561/2020|EPI ISL 541384|B.1.1|Brazil|2020-04-27	0.0002370736	South America
South America|hCoV-19/Peru/JUN-INS-153/2020|EPI ISL 536546|B.1.5|Peru|2020-03-18	South America|hCoV-19/Brazil/SE-6561/2020|EPI ISL 541384|B.1.1|Brazil|2020-04-27	0.0005488460	South America
South America|hCoV-19/Brazil/SC-0243/2020|EPI ISL 470652|B.1.1|Brazil|2020-03-18	South America|hCoV-19/Brazil/SE-6561/2020|EPI ISL 541384|B.1.1|Brazil|2020-04-27	0.0001036944	South America
South America|hCoV-19/Brazil/GO-0208/2020|EPI ISL 470575|B.1.22|Brazil|2020-03-18	South America|hCoV-19/Brazil/SE-6561/2020|EPI ISL 541384|B.1.1|Brazil|2020-04-27	0.0002792558	South America
South America|hCoV-19/Peru/LIM-INS-157/2020|EPI ISL 536550|B.1.1|Peru|2020-03-19	South America|hCoV-19/Brazil/SE-6561/2020|EPI ISL 541384|B.1.1|Brazil|2020-04-27	0.0001009549	South America
South America|hCoV-19/Chile/MA-ISPCH-5/2020|EPI ISL 445283|B.1|Chile|2020-03-19	South America|hCoV-19/Brazil/SE-6561/2020|EPI ISL 541384|B.1.1|Brazil|2020-04-27	0.0002356105	South America
South America|hCoV-19/Peru/LIM-INS-155/2020|EPI ISL 536548|B.1.255|Peru|2020-03-19	South America|hCoV-19/Brazil/SE-6561/2020|EPI ISL 541384|B.1.1|Brazil|2020-04-27	0.0002356105	South America
South America|hCoV-19/Chile/VS-ISPCH-3/2020|EPI ISL 445286|B.1|Chile|2020-03-19	South America|hCoV-19/Brazil/SE-6561/2020|EPI ISL 541384|B.1.1|Brazil|2020-04-27	0.0002692752	South America
South America|hCoV-19/Colombia/VAC-INS-82320/2020|EPI ISL 456151|B.1|Colombia|2020-03-19	South America|hCoV-19/Brazil/SE-6561/2020|EPI ISL 541384|B.1.1|Brazil|2020-04-27	0.0002356105	South America
South America|hCoV-19/Peru/JUN-UPCH-0118/2020|EPI ISL 568515|B.1.255|Peru|2020-03-19	South America|hCoV-19/Brazil/SE-6561/2020|EPI ISL 541384|B.1.1|Brazil|2020-04-27	0.0002692752	South America
South America|hCoV-19/Brazil/RJ-LVM161-2/2020|EPI ISL 528539|A.2|Brazil|2020-03-19	South America|hCoV-19/Brazil/SE-6561/2020|EPI ISL 541384|B.1.1|Brazil|2020-04-27	0.0005723804	South America
South America|hCoV-19/Chile/MA-ISPCH-4/2020|EPI ISL 445282|B.1.5|Chile|2020-03-19	South America|hCoV-19/Brazil/SE-6561/2020|EPI ISL 541384|B.1.1|Brazil|2020-04-27	0.0002019380	South America
South America|hCoV-19/Brazil/PB-IEC-161853/2020|EPI ISL 524801|B.1.5|Brazil|2020-03-19	South America|hCoV-19/Brazil/SE-6561/2020|EPI ISL 541384|B.1.1|Brazil|2020-04-27	0.0002692752	South America
South America|hCoV-19/Chile/RM-ISPCH-45/2020|EPI ISL 445324|B.1.5|Chile|2020-03-19	South America|hCoV-19/Brazil/SE-6561/2020|EPI ISL 541384|B.1.1|Brazil|2020-04-27	0.0002019432	South America
South America|hCoV-19/Brazil/SE-6536/2020|EPI ISL 541376|B.1.1.33|Brazil|2020-03-19	South America|hCoV-19/Brazil/SE-6561/2020|EPI ISL 541384|B.1.1|Brazil|2020-04-27	0.0001682613	South America
South America|hCoV-19/Brazil/SE-6533/2020|EPI ISL 541374|B.1.1|Brazil|2020-03-19	South America|hCoV-19/Brazil/SE-6561/2020|EPI ISL 541384|B.1.1|Brazil|2020-04-27	0.0001346096	South America
South America|hCoV-19/Chile/RM-ISPCH-36/2020|EPI ISL 445315|B.1.1|Chile|2020-03-19	South America|hCoV-19/Brazil/SE-6561/2020|EPI ISL 541384|B.1.1|Brazil|2020-04-27	0.0001009583	South America
South America|hCoV-19/Chile/RM-ISPCH-39/2020|EPI ISL 445318|B|Chile|2020-03-19	South America|hCoV-19/Brazil/SE-6561/2020|EPI ISL 541384|B.1.1|Brazil|2020-04-27	0.0004376672	South America
South America|hCoV-19/Peru/LIM-INS-162/2020|EPI ISL 536555|B.1.1|Peru|2020-03-19	South America|hCoV-19/Brazil/SE-6561/2020|EPI ISL 541384|B.1.1|Brazil|2020-04-27	0.0001353565	South America
South America|hCoV-19/Chile/VS-CMM-28875/2020|EPI ISL 459864|B.1.1|Chile|2020-03-19	South America|hCoV-19/Brazil/SE-6561/2020|EPI ISL 541384|B.1.1|Brazil|2020-04-27	0.0000679285	South America
South America|hCoV-19/Brazil/SP-L7-CD67/2020|EPI ISL 476435|B.1.1.33|Brazil|2020-03-19	South America|hCoV-19/Brazil/SE-6561/2020|EPI ISL 541384|B.1.1|Brazil|2020-04-27	0.0001699191	South America
South America|hCoV-19/Peru/JUN-INS-154/2020|EPI ISL 536547|B.1|Peru|2020-03-19	South America|hCoV-19/Brazil/SE-6561/2020|EPI ISL 541384|B.1.1|Brazil|2020-04-27	0.0002384611	South America
South America|hCoV-19/Brazil/MG-0215/2020|EPI ISL 470581|B.1|Brazil|2020-03-19	South America|hCoV-19/Brazil/SE-6561/2020|EPI ISL 541384|B.1.1|Brazil|2020-04-27	0.0003422969	South America
South America|hCoV-19/Brazil/MG-0216/2020|EPI ISL 470582|B.1.1.33|Brazil|2020-03-19	South America|hCoV-19/Brazil/SE-6561/2020|EPI ISL 541384|B.1.1|Brazil|2020-04-27	0.0002053380	South America
South America|hCoV-19/Brazil/SP-L7-CD76/2020|EPI ISL 476443|B.1|Brazil|2020-03-19	South America|hCoV-19/Brazil/SE-6561/2020|EPI ISL 541384|B.1.1|Brazil|2020-04-27	0.0002739906	South America
South America|hCoV-19/Uruguay/UY-10/2020|EPI ISL 429257|B.31|Uruguay|2020-03-19	South America|hCoV-19/Brazil/SE-6561/2020|EPI ISL 541384|B.1.1|Brazil|2020-04-27	0.0006569897	South America
South America|hCoV-19/Brazil/PI-0239/2020|EPI ISL 470613|B.1.1.33|Brazil|2020-03-19	South America|hCoV-19/Brazil/SE-6561/2020|EPI ISL 541384|B.1.1|Brazil|2020-04-27	0.0001382721	South America
South America|hCoV-19/Brazil/SP-L11-CD200/2020|EPI ISL 476201|B.1.1.33|Brazil|2020-03-19	South America|hCoV-19/Brazil/SE-6561/2020|EPI ISL 541384|B.1.1|Brazil|2020-04-27	0.0001402890	South America
South America|hCoV-19/Brazil/SP-L9-CD122/2020|EPI ISL 476472|B.1.255|Brazil|2020-03-19	South America|hCoV-19/Brazil/SE-6561/2020|EPI ISL 541384|B.1.1|Brazil|2020-04-27	0.0002463289	South America
South America|hCoV-19/Colombia/VAC-INS-82307/2020|EPI ISL 456143|B.1|Colombia|2020-03-19	South America|hCoV-19/Brazil/SE-6561/2020|EPI ISL 541384|B.1.1|Brazil|2020-04-27	0.0002456719	South America
South America|hCoV-19/Brazil/RS-L10-CD175/2020|EPI ISL 476188|B.1.1.33|Brazil|2020-03-19	South America|hCoV-19/Brazil/SE-6561/2020|EPI ISL 541384|B.1.1|Brazil|2020-04-27	0.0001425941	South America
South America|hCoV-19/Chile/VS-ISPCH-4/2020|EPI ISL 445287|B.1.5|Chile|2020-03-19	South America|hCoV-19/Brazil/SE-6561/2020|EPI ISL 541384|B.1.1|Brazil|2020-04-27	0.0001682831	South America
South America|hCoV-19/Aruba/AW-RIVM-10115/2020|EPI ISL 547448|B.1|Aruba|2020-03-20	South America|hCoV-19/Brazil/SE-6561/2020|EPI ISL 541384|B.1.1|Brazil|2020-04-27	0.0002692877	South America
South America|hCoV-19/Brazil/PA-IEC-161548/2020|EPI ISL 450874|B.1.1.33|Brazil|2020-03-20	South America|hCoV-19/Brazil/SE-6561/2020|EPI ISL 541384|B.1.1|Brazil|2020-04-27	0.0001346061	South America
South America|hCoV-19/Peru/ARE-INS-164/2020|EPI ISL 536557|B.1.5|Peru|2020-03-20	South America|hCoV-19/Brazil/SE-6561/2020|EPI ISL 541384|B.1.1|Brazil|2020-04-27	0.0002020044	South America
South America|hCoV-19/Peru/LIM-UPCH-0011/2020|EPI ISL 529068|B.1.1.1|Peru|2020-03-20	South America|hCoV-19/Brazil/SE-6561/2020|EPI ISL 541384|B.1.1|Brazil|2020-04-27	0.0003366246	South America
South America|hCoV-19/Colombia/ANT-INS-82457/2020|EPI ISL 456146|B.1.5|Colombia|2020-03-20	South America|hCoV-19/Brazil/SE-6561/2020|EPI ISL 541384|B.1.1|Brazil|2020-04-27	0.0002019432	South America
South America|hCoV-19/Peru/ARE-INS-165/2020|EPI ISL 536558|B.1|Peru|2020-03-20	South America|hCoV-19/Brazil/SE-6561/2020|EPI ISL 541384|B.1.1|Brazil|2020-04-27	0.0002692752	South America
South America|hCoV-19/Chile/RM-ISPCH-69/2020|EPI ISL 445365|B.1|Chile|2020-03-20	South America|hCoV-19/Brazil/SE-6561/2020|EPI ISL 541384|B.1.1|Brazil|2020-04-27	0.0002356105	South America
South America|hCoV-19/Chile/MA-ISPCH-7/2020|EPI ISL 445288|B.1|Chile|2020-03-20	South America|hCoV-19/Brazil/SE-6561/2020|EPI ISL 541384|B.1.1|Brazil|2020-04-27	0.0002692821	South America
South America|hCoV-19/Peru/LIM-INS-156/2020|EPI ISL 536549|B.1.5|Peru|2020-03-20	South America|hCoV-19/Brazil/SE-6561/2020|EPI ISL 541384|B.1.1|Brazil|2020-04-27	0.0002019432	South America
South America|hCoV-19/Peru/ICA-INS-166/2020|EPI ISL 536559|B.1.1|Peru|2020-03-20	South America|hCoV-19/Brazil/SE-6561/2020|EPI ISL 541384|B.1.1|Brazil|2020-04-27	0.0001346159	South America
South America|hCoV-19/Peru/ARE-UPCH-0111/2020|EPI ISL 540988|B.1|Peru|2020-03-20	South America|hCoV-19/Brazil/SE-6561/2020|EPI ISL 541384|B.1.1|Brazil|2020-04-27	0.0002692752	South America
South America|hCoV-19/Brazil/RJ-763/2020|EPI ISL 427302|B.1.1.33|Brazil|2020-03-20	South America|hCoV-19/Brazil/SE-6561/2020|EPI ISL 541384|B.1.1|Brazil|2020-04-27	0.0001346061	South America
South America|hCoV-19/Brazil/SE-6530/2020|EPI ISL 541373|B.1.1|Brazil|2020-03-20	South America|hCoV-19/Brazil/SE-6561/2020|EPI ISL 541384|B.1.1|Brazil|2020-04-27	0.0001346061	South America
South America|hCoV-19/Brazil/MG-CV42/2020|EPI ISL 429695|B.1|Brazil|2020-03-20	South America|hCoV-19/Brazil/SE-6561/2020|EPI ISL 541384|B.1.1|Brazil|2020-04-27	0.0002024106	South America
South America|hCoV-19/Peru/ARE-UPCH-0110/2020|EPI ISL 540987|B.1.5|Peru|2020-03-20	South America|hCoV-19/Brazil/SE-6561/2020|EPI ISL 541384|B.1.1|Brazil|2020-04-27	0.0002020044	South America
South America|hCoV-19/Colombia/MAG-INS-81035/2020|EPI ISL 456125|B.1.255|Colombia|2020-03-20	South America|hCoV-19/Brazil/SE-6561/2020|EPI ISL 541384|B.1.1|Brazil|2020-04-27	0.0002720399	South America
South America|hCoV-19/Brazil/MG-0217/2020|EPI ISL 470583|B.1.1.33|Brazil|2020-03-20	South America|hCoV-19/Brazil/SE-6561/2020|EPI ISL 541384|B.1.1|Brazil|2020-04-27	0.0001397256	South America
South America|hCoV-19/Chile/RM-ISPCH-47/2020|EPI ISL 445326|B.1.5|Chile|2020-03-21	South America|hCoV-19/Brazil/SE-6561/2020|EPI ISL 541384|B.1.1|Brazil|2020-04-27	0.0002356055	South America
South America|hCoV-19/Chile/MA-ISPCH-14/2020|EPI ISL 445295|B.1.98|Chile|2020-03-21	South America|hCoV-19/Brazil/SE-6561/2020|EPI ISL 541384|B.1.1|Brazil|2020-04-27	0.0002019380	South America
South America|hCoV-19/Chile/RM-ISPCH-71/2020|EPI ISL 445367|B.1.1.33|Chile|2020-03-21	South America|hCoV-19/Brazil/SE-6561/2020|EPI ISL 541384|B.1.1|Brazil|2020-04-27	0.0001682692	South America
South America|hCoV-19/Peru/LIM-UPCH-0119/2020|EPI ISL 568516|B.1.1|Peru|2020-03-21	South America|hCoV-19/Brazil/SE-6561/2020|EPI ISL 541384|B.1.1|Brazil|2020-04-27	0.0001009549	South America
South America|hCoV-19/Chile/RM-ISPCH-23/2020|EPI ISL 445302|B.1.1|Chile|2020-03-21	South America|hCoV-19/Brazil/SE-6561/2020|EPI ISL 541384|B.1.1|Brazil|2020-04-27	0.0000673001	South America
South America|hCoV-19/Chile/MA-ISPCH-9/2020|EPI ISL 445290|B.1|Chile|2020-03-21	South America|hCoV-19/Brazil/SE-6561/2020|EPI ISL 541384|B.1.1|Brazil|2020-04-27	0.0002356105	South America
South America|hCoV-19/Chile/RM-ISPCH-48/2020|EPI ISL 445327|B.1.5|Chile|2020-03-21	South America|hCoV-19/Brazil/SE-6561/2020|EPI ISL 541384|B.1.1|Brazil|2020-04-27	0.0002692626	South America
South America|hCoV-19/Chile/RM-ISPCH-70/2020|EPI ISL 445366|B.1.5|Chile|2020-03-21	South America|hCoV-19/Brazil/SE-6561/2020|EPI ISL 541384|B.1.1|Brazil|2020-04-27	0.0002019432	South America
South America|hCoV-19/Chile/MA-ISPCH-13/2020|EPI ISL 445294|B.1|Chile|2020-03-21	South America|hCoV-19/Brazil/SE-6561/2020|EPI ISL 541384|B.1.1|Brazil|2020-04-27	0.0002356185	South America
South America|hCoV-19/Chile/MA-ISPCH-10/2020|EPI ISL 445291|B.1|Chile|2020-03-21	South America|hCoV-19/Brazil/SE-6561/2020|EPI ISL 541384|B.1.1|Brazil|2020-04-27	0.0002356264	South America
South America|hCoV-19/Brazil/CE-L12-CD224/2020|EPI ISL 476218|B.1.5|Brazil|2020-03-21	South America|hCoV-19/Brazil/SE-6561/2020|EPI ISL 541384|B.1.1|Brazil|2020-04-27	0.0003203681	South America
South America|hCoV-19/Chile/RM-ISPCH-59/2020|EPI ISL 445355|B.1.5|Chile|2020-03-22	South America|hCoV-19/Brazil/SE-6561/2020|EPI ISL 541384|B.1.1|Brazil|2020-04-27	0.0002356163	South America
South America|hCoV-19/Chile/MA-ISPCH-11/2020|EPI ISL 445292|B.1|Chile|2020-03-22	South America|hCoV-19/Brazil/SE-6561/2020|EPI ISL 541384|B.1.1|Brazil|2020-04-27	0.0002692821	South America
South America|hCoV-19/Argentina/C3013/2020|EPI ISL 420598|B.1.220|Argentina|2020-03-22	South America|hCoV-19/Brazil/SE-6561/2020|EPI ISL 541384|B.1.1|Brazil|2020-04-27	0.0002692626	South America
South America|hCoV-19/Brazil/SP-144/2020|EPI ISL 468310|B.1.1.33|Brazil|2020-03-22	South America|hCoV-19/Brazil/SE-6561/2020|EPI ISL 541384|B.1.1|Brazil|2020-04-27	0.0001682657	South America
South America|hCoV-19/Peru/LIM-INS-168/2020|EPI ISL 536561|A.2|Peru|2020-03-22	South America|hCoV-19/Brazil/SE-6561/2020|EPI ISL 541384|B.1.1|Brazil|2020-04-27	0.0005723656	South America
South America|hCoV-19/Chile/MA-ISPCH-15/2020|EPI ISL 445299|B.1|Chile|2020-03-22	South America|hCoV-19/Brazil/SE-6561/2020|EPI ISL 541384|B.1.1|Brazil|2020-04-27	0.0002692752	South America
South America|hCoV-19/Aruba/AW-RIVM-10122/2020|EPI ISL 547449|B.40|Aruba|2020-03-22	South America|hCoV-19/Brazil/SE-6561/2020|EPI ISL 541384|B.1.1|Brazil|2020-04-27	0.0005050192	South America
South America|hCoV-19/Brazil/DF-891/2020|EPI ISL 427298|B.1.1.33|Brazil|2020-03-22	South America|hCoV-19/Brazil/SE-6561/2020|EPI ISL 541384|B.1.1|Brazil|2020-04-27	0.0001346061	South America
South America|hCoV-19/Colombia/BOL-INS-84730/2020|EPI ISL 497738|B.1|Colombia|2020-03-22	South America|hCoV-19/Brazil/SE-6561/2020|EPI ISL 541384|B.1.1|Brazil|2020-04-27	0.0002019720	South America
South America|hCoV-19/Colombia/DC-INS-84861/2020|EPI ISL 456116|B.1.5|Colombia|2020-03-22	South America|hCoV-19/Brazil/SE-6561/2020|EPI ISL 541384|B.1.1|Brazil|2020-04-27	0.0002073508	South America
South America|hCoV-19/Brazil/MG-CV49/2020|EPI ISL 429702|B.1.5|Brazil|2020-03-22	South America|hCoV-19/Brazil/SE-6561/2020|EPI ISL 541384|B.1.1|Brazil|2020-04-27	0.0002430926	South America
South America|hCoV-19/Brazil/SP-L7-CD63/2020|EPI ISL 476432|B.1.255|Brazil|2020-03-22	South America|hCoV-19/Brazil/SE-6561/2020|EPI ISL 541384|B.1.1|Brazil|2020-04-27	0.0002851164	South America
South America|hCoV-19/Brazil/SP-602/2020|EPI ISL 515526|B.1.1|Brazil|2020-03-23	South America|hCoV-19/Brazil/SE-6561/2020|EPI ISL 541384|B.1.1|Brazil|2020-04-27	0.0001346121	South America
South America|hCoV-19/Peru/LAL-UPCH-0109/2020|EPI ISL 540986|B.1.1|Peru|2020-03-23	South America|hCoV-19/Brazil/SE-6561/2020|EPI ISL 541384|B.1.1|Brazil|2020-04-27	0.0001682692	South America
South America|hCoV-19/Brazil/SP-279/2020|EPI ISL 527858|B.1.1.33|Brazil|2020-03-23	South America|hCoV-19/Brazil/SE-6561/2020|EPI ISL 541384|B.1.1|Brazil|2020-04-27	0.0002019275	South America
South America|hCoV-19/Brazil/RJ-DCVN01/2020|EPI ISL 483065|B.1.3|Brazil|2020-03-23	South America|hCoV-19/Brazil/SE-6561/2020|EPI ISL 541384|B.1.1|Brazil|2020-04-27	0.0003703049	South America
South America|hCoV-19/Brazil/DF-861/2020|EPI ISL 427296|B.1.1.33|Brazil|2020-03-23	South America|hCoV-19/Brazil/SE-6561/2020|EPI ISL 541384|B.1.1|Brazil|2020-04-27	0.0001682613	South America
South America|hCoV-19/Brazil/DF-862/2020|EPI ISL 427297|B.1.1.33|Brazil|2020-03-23	South America|hCoV-19/Brazil/SE-6561/2020|EPI ISL 541384|B.1.1|Brazil|2020-04-27	0.0001346061	South America
South America|hCoV-19/Chile/LI-ISPCH-9/2020|EPI ISL 445300|B.1.1|Chile|2020-03-23	South America|hCoV-19/Brazil/SE-6561/2020|EPI ISL 541384|B.1.1|Brazil|2020-04-27	0.0001009557	South America
South America|hCoV-19/Chile/RM-ISPCH-51/2020|EPI ISL 445330|B.1|Chile|2020-03-23	South America|hCoV-19/Brazil/SE-6561/2020|EPI ISL 541384|B.1.1|Brazil|2020-04-27	0.0002356185	South America
South America|hCoV-19/Chile/RM-ISPCH-50/2020|EPI ISL 445329|B|Chile|2020-03-23	South America|hCoV-19/Brazil/SE-6561/2020|EPI ISL 541384|B.1.1|Brazil|2020-04-27	0.0003703326	South America
South America|hCoV-19/Chile/LI-ISPCH-8/2020|EPI ISL 445298|B.1.1|Chile|2020-03-23	South America|hCoV-19/Brazil/SE-6561/2020|EPI ISL 541384|B.1.1|Brazil|2020-04-27	0.0001346249	South America
South America|hCoV-19/Colombia/CES-INS-87973/2020|EPI ISL 498153|B.1.255|Colombia|2020-03-23	South America|hCoV-19/Brazil/SE-6561/2020|EPI ISL 541384|B.1.1|Brazil|2020-04-27	0.0002356264	South America
South America|hCoV-19/Colombia/QUI-INS-85082/2020|EPI ISL 497744|B|Colombia|2020-03-23	South America|hCoV-19/Brazil/SE-6561/2020|EPI ISL 541384|B.1.1|Brazil|2020-04-27	0.0001683062	South America
South America|hCoV-19/Uruguay/UY-NYUMC857/2020|EPI ISL 457953|B.1.1.33|Uruguay|2020-03-23	South America|hCoV-19/Brazil/SE-6561/2020|EPI ISL 541384|B.1.1|Brazil|2020-04-27	0.0001363447	South America
South America|hCoV-19/Peru/CAL-INS-137/2020|EPI ISL 536532|B.1.1.1|Peru|2020-03-23	South America|hCoV-19/Brazil/SE-6561/2020|EPI ISL 541384|B.1.1|Brazil|2020-04-27	0.0001698590	South America
South America|hCoV-19/Brazil/MG-0218/2020|EPI ISL 470584|B.1.1.33|Brazil|2020-03-23	South America|hCoV-19/Brazil/SE-6561/2020|EPI ISL 541384|B.1.1|Brazil|2020-04-27	0.0001368858	South America
South America|hCoV-19/Brazil/RJ-0247/2020|EPI ISL 470615|B.1.1.33|Brazil|2020-03-23	South America|hCoV-19/Brazil/SE-6561/2020|EPI ISL 541384|B.1.1|Brazil|2020-04-27	0.0002058310	South America
South America|hCoV-19/Brazil/SP-L9-CD137/2020|EPI ISL 476484|B.1.1.33|Brazil|2020-03-23	South America|hCoV-19/Brazil/SE-6561/2020|EPI ISL 541384|B.1.1|Brazil|2020-04-27	0.0002093478	South America
South America|hCoV-19/Brazil/SP-L7-CD70/2020|EPI ISL 476437|B.1.255|Brazil|2020-03-23	South America|hCoV-19/Brazil/SE-6561/2020|EPI ISL 541384|B.1.1|Brazil|2020-04-27	0.0002444795	South America
South America|hCoV-19/Brazil/SP-L8-CD101/2020|EPI ISL 476450|B.1.1.33|Brazil|2020-03-23	South America|hCoV-19/Brazil/SE-6561/2020|EPI ISL 541384|B.1.1|Brazil|2020-04-27	0.0001408717	South America
South America|hCoV-19/Brazil/CE-L11-CD196/2020|EPI ISL 476200|B.1.212|Brazil|2020-03-23	South America|hCoV-19/Brazil/SE-6561/2020|EPI ISL 541384|B.1.1|Brazil|2020-04-27	0.0002846354	South America
South America|hCoV-19/Brazil/MA-IEC-162157/2020|EPI ISL 524797|B.1.1.33|Brazil|2020-03-24	South America|hCoV-19/Brazil/SE-6561/2020|EPI ISL 541384|B.1.1|Brazil|2020-04-27	0.0001346059	South America
South America|hCoV-19/Brazil/SP-165/2020|EPI ISL 523963|B.1|Brazil|2020-03-24	South America|hCoV-19/Brazil/SE-6561/2020|EPI ISL 541384|B.1.1|Brazil|2020-04-27	0.0002356105	South America
South America|hCoV-19/Peru/LIM-INS-019/2020|EPI ISL 491172|B.1.1.1|Peru|2020-03-24	South America|hCoV-19/Brazil/SE-6561/2020|EPI ISL 541384|B.1.1|Brazil|2020-04-27	0.0002371705	South America
South America|hCoV-19/Peru/LIM-INS-022/2020|EPI ISL 491428|B.1.1.1|Peru|2020-03-24	South America|hCoV-19/Brazil/SE-6561/2020|EPI ISL 541384|B.1.1|Brazil|2020-04-27	0.0002032845	South America
South America|hCoV-19/Brazil/SP-L7-CD72/2020|EPI ISL 476439|B.1.1.33|Brazil|2020-03-24	South America|hCoV-19/Brazil/SE-6561/2020|EPI ISL 541384|B.1.1|Brazil|2020-04-27	0.0002039131	South America
South America|hCoV-19/Brazil/SP-L9-CD91/2020|EPI ISL 476490|B.1.255|Brazil|2020-03-24	South America|hCoV-19/Brazil/SE-6561/2020|EPI ISL 541384|B.1.1|Brazil|2020-04-27	0.0002719291	South America
South America|hCoV-19/Brazil/SC-L16-CD314/2020|EPI ISL 476278|B.1.1.33|Brazil|2020-03-24	South America|hCoV-19/Brazil/SE-6561/2020|EPI ISL 541384|B.1.1|Brazil|2020-04-27	0.0002039713	South America
South America|hCoV-19/Brazil/RJ-0248/2020|EPI ISL 470616|B.1.5|Brazil|2020-03-24	South America|hCoV-19/Brazil/SE-6561/2020|EPI ISL 541384|B.1.1|Brazil|2020-04-27	0.0002396359	South America
South America|hCoV-19/Brazil/SP-L9-CD140/2020|EPI ISL 476487|B.1.1.33|Brazil|2020-03-24	South America|hCoV-19/Brazil/SE-6561/2020|EPI ISL 541384|B.1.1|Brazil|2020-04-27	0.0001711874	South America
South America|hCoV-19/Brazil/SP-L9-CD139/2020|EPI ISL 476486|B.1.1.33|Brazil|2020-03-24	South America|hCoV-19/Brazil/SE-6561/2020|EPI ISL 541384|B.1.1|Brazil|2020-04-27	0.0001407282	South America
South America|hCoV-19/Chile/MA-CMM-31600/2020|EPI ISL 459861|B.1|Chile|2020-03-25	South America|hCoV-19/Brazil/SE-6561/2020|EPI ISL 541384|B.1.1|Brazil|2020-04-27	0.0002356104	South America
South America|hCoV-19/Brazil/SP-625/2020|EPI ISL 515528|B.1.1.33|Brazil|2020-03-25	South America|hCoV-19/Brazil/SE-6561/2020|EPI ISL 541384|B.1.1|Brazil|2020-04-27	0.0001346061	South America
South America|hCoV-19/Brazil/RJ-818/2020|EPI ISL 427303|B.1.1.33|Brazil|2020-03-25	South America|hCoV-19/Brazil/SE-6561/2020|EPI ISL 541384|B.1.1|Brazil|2020-04-27	0.0001682613	South America
South America|hCoV-19/Brazil/RJ-1111/2020|EPI ISL 456076|B.1.1.33|Brazil|2020-03-25	South America|hCoV-19/Brazil/SE-6561/2020|EPI ISL 541384|B.1.1|Brazil|2020-04-27	0.0001682613	South America
South America|hCoV-19/Brazil/RJ-1119/2020|EPI ISL 456077|B.1.1.33|Brazil|2020-03-25	South America|hCoV-19/Brazil/SE-6561/2020|EPI ISL 541384|B.1.1|Brazil|2020-04-27	0.0001346106	South America
South America|hCoV-19/Peru/LIM-INS-017/2020|EPI ISL 490316|B.1.255|Peru|2020-03-25	South America|hCoV-19/Brazil/SE-6561/2020|EPI ISL 541384|B.1.1|Brazil|2020-04-27	0.0002371990	South America
South America|hCoV-19/Peru/LIM-INS-024/2020|EPI ISL 491429|A.2|Peru|2020-03-25	South America|hCoV-19/Brazil/SE-6561/2020|EPI ISL 541384|B.1.1|Brazil|2020-04-27	0.0005423321	South America
South America|hCoV-19/Peru/LIM-INS-018/2020|EPI ISL 490975|B.1|Peru|2020-03-25	South America|hCoV-19/Brazil/SE-6561/2020|EPI ISL 541384|B.1.1|Brazil|2020-04-27	0.0003050061	South America
South America|hCoV-19/Brazil/SP-636/2020|EPI ISL 515550|B.1.1.33|Brazil|2020-03-25	South America|hCoV-19/Brazil/SE-6561/2020|EPI ISL 541384|B.1.1|Brazil|2020-04-27	0.0001346106	South America
South America|hCoV-19/Colombia/ANT-UdeA-200325-01/2020|EPI ISL 536399|B.1.5|Colombia|2020-03-25	South America|hCoV-19/Brazil/SE-6561/2020|EPI ISL 541384|B.1.1|Brazil|2020-04-27	0.0002019568	South America
South America|hCoV-19/Colombia/MAG-INS-87968/2020|EPI ISL 498152|B.1|Colombia|2020-03-25	South America|hCoV-19/Brazil/SE-6561/2020|EPI ISL 541384|B.1.1|Brazil|2020-04-27	0.0003366586	South America
South America|hCoV-19/Chile/AR-ISPCH-14/2020|EPI ISL 445348|B.1.255|Chile|2020-03-25	South America|hCoV-19/Brazil/SE-6561/2020|EPI ISL 541384|B.1.1|Brazil|2020-04-27	0.0002356343	South America
South America|hCoV-19/Colombia/ATL-INS-88612/2020|EPI ISL 498155|B.1|Colombia|2020-03-25	South America|hCoV-19/Brazil/SE-6561/2020|EPI ISL 541384|B.1.1|Brazil|2020-04-27	0.0002019652	South America
South America|hCoV-19/Uruguay/UY-NYUMC861/2020|EPI ISL 457957|B.1.1.1|Uruguay|2020-03-25	South America|hCoV-19/Brazil/SE-6561/2020|EPI ISL 541384|B.1.1|Brazil|2020-04-27	0.0002380850	South America
South America|hCoV-19/Brazil/SP-L11-CD93/2020|EPI ISL 476204|B.1.1.33|Brazil|2020-03-25	South America|hCoV-19/Brazil/SE-6561/2020|EPI ISL 541384|B.1.1|Brazil|2020-04-27	0.0002420840	South America
South America|hCoV-19/Brazil/RJ-0249/2020|EPI ISL 470617|B.1.1.33|Brazil|2020-03-25	South America|hCoV-19/Brazil/SE-6561/2020|EPI ISL 541384|B.1.1|Brazil|2020-04-27	0.0001382625	South America
South America|hCoV-19/Brazil/RJ-872/2020|EPI ISL 427304|B.1.1.33|Brazil|2020-03-26	South America|hCoV-19/Brazil/SE-6561/2020|EPI ISL 541384|B.1.1|Brazil|2020-04-27	0.0002019275	South America
South America|hCoV-19/Brazil/PR-5623/2020|EPI ISL 541346|B.1.3|Brazil|2020-03-26	South America|hCoV-19/Brazil/SE-6561/2020|EPI ISL 541384|B.1.1|Brazil|2020-04-27	0.0003703001	South America
South America|hCoV-19/Colombia/CAL-GUR-0072/2020|EPI ISL 447734|A.2|Colombia|2020-03-26	South America|hCoV-19/Brazil/SE-6561/2020|EPI ISL 541384|B.1.1|Brazil|2020-04-27	0.0006060680	South America
South America|hCoV-19/Colombia/VAC-GUR-0084/2020|EPI ISL 447735|B.1|Colombia|2020-03-26	South America|hCoV-19/Brazil/SE-6561/2020|EPI ISL 541384|B.1.1|Brazil|2020-04-27	0.0002356502	South America
South America|hCoV-19/Colombia/VAC-GUR-0135/2020|EPI ISL 447737|B.1|Colombia|2020-03-26	South America|hCoV-19/Brazil/SE-6561/2020|EPI ISL 541384|B.1.1|Brazil|2020-04-27	0.0002694747	South America
South America|hCoV-19/Colombia/BOY-INS-88871/2020|EPI ISL 498158|B|Colombia|2020-03-26	South America|hCoV-19/Brazil/SE-6561/2020|EPI ISL 541384|B.1.1|Brazil|2020-04-27	0.0001683006	South America
South America|hCoV-19/Colombia/VAC-GUR-0094/2020|EPI ISL 447736|B.1|Colombia|2020-03-26	South America|hCoV-19/Brazil/SE-6561/2020|EPI ISL 541384|B.1.1|Brazil|2020-04-27	0.0002704802	South America
South America|hCoV-19/Uruguay/UY-NYUMC863/2020|EPI ISL 457959|B|Uruguay|2020-03-26	South America|hCoV-19/Brazil/SE-6561/2020|EPI ISL 541384|B.1.1|Brazil|2020-04-27	0.0004776960	South America
South America|hCoV-19/Brazil/SC-L17-CD322/2020|EPI ISL 476297|B.1.1.33|Brazil|2020-03-26	South America|hCoV-19/Brazil/SE-6561/2020|EPI ISL 541384|B.1.1|Brazil|2020-04-27	0.0001359324	South America
South America|hCoV-19/Brazil/RJ-0250/2020|EPI ISL 470618|B.1.1.33|Brazil|2020-03-26	South America|hCoV-19/Brazil/SE-6561/2020|EPI ISL 541384|B.1.1|Brazil|2020-04-27	0.0001360758	South America
South America|hCoV-19/Brazil/SP-L14-CD241/2020|EPI ISL 476245|B.1.1.33|Brazil|2020-03-26	South America|hCoV-19/Brazil/SE-6561/2020|EPI ISL 541384|B.1.1|Brazil|2020-04-27	0.0001398086	South America
South America|hCoV-19/Argentina/PAIS-A0003/2020|EPI ISL 430795|B.1|Argentina|2020-03-26	South America|hCoV-19/Brazil/SE-6561/2020|EPI ISL 541384|B.1.1|Brazil|2020-04-27	0.0002823369	South America
South America|hCoV-19/Argentina/PAIS-A0004/2020|EPI ISL 430796|B.1.5|Argentina|2020-03-27	South America|hCoV-19/Brazil/SE-6561/2020|EPI ISL 541384|B.1.1|Brazil|2020-04-27	0.0003029623	South America
South America|hCoV-19/Argentina/PAIS-A0005/2020|EPI ISL 430797|B.1.1|Argentina|2020-03-27	South America|hCoV-19/Brazil/SE-6561/2020|EPI ISL 541384|B.1.1|Brazil|2020-04-27	0.0001348091	South America
South America|hCoV-19/Chile/RM-CMM-32205/2020|EPI ISL 459859|B.1.5|Chile|2020-03-27	South America|hCoV-19/Brazil/SE-6561/2020|EPI ISL 541384|B.1.1|Brazil|2020-04-27	0.0002019432	South America
South America|hCoV-19/Peru/LIM-INS-020/2020|EPI ISL 490976|B.1.1.1|Peru|2020-03-27	South America|hCoV-19/Brazil/SE-6561/2020|EPI ISL 541384|B.1.1|Brazil|2020-04-27	0.0002033878	South America
South America|hCoV-19/Brazil/RJ-0251/2020|EPI ISL 470619|B.1|Brazil|2020-03-27	South America|hCoV-19/Brazil/SE-6561/2020|EPI ISL 541384|B.1.1|Brazil|2020-04-27	0.0002053921	South America
South America|hCoV-19/Brazil/SP-L14-CD260/2020|EPI ISL 476256|B.1|Brazil|2020-03-27	South America|hCoV-19/Brazil/SE-6561/2020|EPI ISL 541384|B.1.1|Brazil|2020-04-27	0.0002054554	South America
South America|hCoV-19/Brazil/SP-L14-CD242/2020|EPI ISL 476246|B.1.1.33|Brazil|2020-03-27	South America|hCoV-19/Brazil/SE-6561/2020|EPI ISL 541384|B.1.1|Brazil|2020-04-27	0.0001370078	South America
South America|hCoV-19/Brazil/SP-L17-CD324/2020|EPI ISL 476298|B.1.1|Brazil|2020-03-27	South America|hCoV-19/Brazil/SE-6561/2020|EPI ISL 541384|B.1.1|Brazil|2020-04-27	0.0001743075	South America
South America|hCoV-19/Brazil/SP-L17-CD327/2020|EPI ISL 476299|B.1.212|Brazil|2020-03-27	South America|hCoV-19/Brazil/SE-6561/2020|EPI ISL 541384|B.1.1|Brazil|2020-04-27	0.0003164938	South America
South America|hCoV-19/Chile/RM-ISPCH-75/2020|EPI ISL 445371|B.1.5|Chile|2020-03-28	South America|hCoV-19/Brazil/SE-6561/2020|EPI ISL 541384|B.1.1|Brazil|2020-04-27	0.0002356117	South America
South America|hCoV-19/Argentina/PAIS-A0006/2020|EPI ISL 430798|B.1.3|Argentina|2020-03-28	South America|hCoV-19/Brazil/SE-6561/2020|EPI ISL 541384|B.1.1|Brazil|2020-04-27	0.0003366176	South America
South America|hCoV-19/Colombia/CUN-GUR-0454/2020|EPI ISL 447744|B.1.255|Colombia|2020-03-28	South America|hCoV-19/Brazil/SE-6561/2020|EPI ISL 541384|B.1.1|Brazil|2020-04-27	0.0002356185	South America
South America|hCoV-19/Colombia/RIS-INS-87267/2020|EPI ISL 497745|B.1|Colombia|2020-03-28	South America|hCoV-19/Brazil/SE-6561/2020|EPI ISL 541384|B.1.1|Brazil|2020-04-27	0.0002356264	South America
South America|hCoV-19/Brazil/SP-120/2020|EPI ISL 515521|B.1.1.33|Brazil|2020-03-28	South America|hCoV-19/Brazil/SE-6561/2020|EPI ISL 541384|B.1.1|Brazil|2020-04-27	0.0001346514	South America
South America|hCoV-19/Brazil/PR-5622/2020|EPI ISL 541345|B.1|Brazil|2020-03-28	South America|hCoV-19/Brazil/SE-6561/2020|EPI ISL 541384|B.1.1|Brazil|2020-04-27	0.0002697654	South America
South America|hCoV-19/Uruguay/UY-NYUMC865/2020|EPI ISL 457961|B|Uruguay|2020-03-28	South America|hCoV-19/Brazil/SE-6561/2020|EPI ISL 541384|B.1.1|Brazil|2020-04-27	0.0004758292	South America
South America|hCoV-19/Uruguay/UY-NYUMC867/2020|EPI ISL 457963|B.1.1.1|Uruguay|2020-03-28	South America|hCoV-19/Brazil/SE-6561/2020|EPI ISL 541384|B.1.1|Brazil|2020-04-27	0.0002378182	South America
South America|hCoV-19/Brazil/CE-L16-CD332/2020|EPI ISL 476281|B.1.1.33|Brazil|2020-03-28	South America|hCoV-19/Brazil/SE-6561/2020|EPI ISL 541384|B.1.1|Brazil|2020-04-27	0.0001392586	South America
South America|hCoV-19/Brazil/SP-551/2020|EPI ISL 471554|B.1.1.33|Brazil|2020-03-29	South America|hCoV-19/Brazil/SE-6561/2020|EPI ISL 541384|B.1.1|Brazil|2020-04-27	0.0001346060	South America
South America|hCoV-19/Colombia/NAR-GUR-0627/2020|EPI ISL 447749|B.1.1|Colombia|2020-03-29	South America|hCoV-19/Brazil/SE-6561/2020|EPI ISL 541384|B.1.1|Brazil|2020-04-27	0.0001032343	South America
South America|hCoV-19/Argentina/PAIS-A0007/2020|EPI ISL 430799|B.1.5|Argentina|2020-03-30	South America|hCoV-19/Brazil/SE-6561/2020|EPI ISL 541384|B.1.1|Brazil|2020-04-27	0.0002019431	South America
South America|hCoV-19/Chile/MA-ISPCH-17/2020|EPI ISL 445372|B.1|Chile|2020-03-30	South America|hCoV-19/Brazil/SE-6561/2020|EPI ISL 541384|B.1.1|Brazil|2020-04-27	0.0002356105	South America
South America|hCoV-19/Colombia/HUI-GUR-0900/2020|EPI ISL 447752|B.1|Colombia|2020-03-30	South America|hCoV-19/Brazil/SE-6561/2020|EPI ISL 541384|B.1.1|Brazil|2020-04-27	0.0003368846	South America
South America|hCoV-19/Colombia/CHO-GUR-0787/2020|EPI ISL 447750|B.1|Colombia|2020-03-30	South America|hCoV-19/Brazil/SE-6561/2020|EPI ISL 541384|B.1.1|Brazil|2020-04-27	0.0002692968	South America
South America|hCoV-19/Brazil/RJ-899/2020|EPI ISL 456071|B.1.1.33|Brazil|2020-03-30	South America|hCoV-19/Brazil/SE-6561/2020|EPI ISL 541384|B.1.1|Brazil|2020-04-27	0.0002020143	South America
South America|hCoV-19/Colombia/NAR-INS-94679/2020|EPI ISL 498162|A.2|Colombia|2020-03-30	South America|hCoV-19/Brazil/SE-6561/2020|EPI ISL 541384|B.1.1|Brazil|2020-04-27	0.0005724041	South America
South America|hCoV-19/Colombia/ATL-INS-88712/2020|EPI ISL 498156|B.1.5|Colombia|2020-03-30	South America|hCoV-19/Brazil/SE-6561/2020|EPI ISL 541384|B.1.1|Brazil|2020-04-27	0.0002019568	South America
South America|hCoV-19/Chile/VS-ISPCH-5/2020|EPI ISL 445337|B.1|Chile|2020-03-30	South America|hCoV-19/Brazil/SE-6561/2020|EPI ISL 541384|B.1.1|Brazil|2020-04-27	0.0002693023	South America
South America|hCoV-19/Colombia/BOY-INS-88859/2020|EPI ISL 498157|B.1.255|Colombia|2020-03-30	South America|hCoV-19/Brazil/SE-6561/2020|EPI ISL 541384|B.1.1|Brazil|2020-04-27	0.0002356422	South America
South America|hCoV-19/Colombia/BOL-INS-94411/2020|EPI ISL 498161|B.1|Colombia|2020-03-30	South America|hCoV-19/Brazil/SE-6561/2020|EPI ISL 541384|B.1.1|Brazil|2020-04-27	0.0002693205	South America
South America|hCoV-19/Brazil/RJ-0252/2020|EPI ISL 470620|B.1.1.33|Brazil|2020-03-30	South America|hCoV-19/Brazil/SE-6561/2020|EPI ISL 541384|B.1.1|Brazil|2020-04-27	0.0002038135	South America
South America|hCoV-19/Brazil/CE-L16-CD344/2020|EPI ISL 476288|B.1.5|Brazil|2020-03-30	South America|hCoV-19/Brazil/SE-6561/2020|EPI ISL 541384|B.1.1|Brazil|2020-04-27	0.0002379457	South America
South America|hCoV-19/Brazil/CE-L16-CD346/2020|EPI ISL 476289|B.1.212|Brazil|2020-03-30	South America|hCoV-19/Brazil/SE-6561/2020|EPI ISL 541384|B.1.1|Brazil|2020-04-27	0.0003399888	South America
South America|hCoV-19/Ecuador/HGSQ-USFQ-018/2020|EPI ISL 422563|B.1.1|Ecuador|2020-03-30	South America|hCoV-19/Brazil/SE-6561/2020|EPI ISL 541384|B.1.1|Brazil|2020-04-27	0.0001725800	South America
South America|hCoV-19/Brazil/SP-L15-CD272/2020|EPI ISL 476265|B.1.255|Brazil|2020-03-30	South America|hCoV-19/Brazil/SE-6561/2020|EPI ISL 541384|B.1.1|Brazil|2020-04-27	0.0002397083	South America
South America|hCoV-19/Brazil/SC-L16-CD350/2020|EPI ISL 476292|B.1.1.33|Brazil|2020-03-30	South America|hCoV-19/Brazil/SE-6561/2020|EPI ISL 541384|B.1.1|Brazil|2020-04-27	0.0001369562	South America
South America|hCoV-19/Brazil/SP-L16-CD339/2020|EPI ISL 476286|B.1.1.33|Brazil|2020-03-30	South America|hCoV-19/Brazil/SE-6561/2020|EPI ISL 541384|B.1.1|Brazil|2020-04-27	0.0001369702	South America
South America|hCoV-19/Brazil/SP-L15-CD274/2020|EPI ISL 476267|B.1.1|Brazil|2020-03-30	South America|hCoV-19/Brazil/SE-6561/2020|EPI ISL 541384|B.1.1|Brazil|2020-04-27	0.0001729622	South America
South America|hCoV-19/Uruguay/UY-NYUMC866/2020|EPI ISL 457962|B.1.1.1|Uruguay|2020-03-30	South America|hCoV-19/Brazil/SE-6561/2020|EPI ISL 541384|B.1.1|Brazil|2020-04-27	0.0002440692	South America
South America|hCoV-19/Brazil/SP-L15-CD283/2020|EPI ISL 476274|B.1.1.33|Brazil|2020-03-30	South America|hCoV-19/Brazil/SE-6561/2020|EPI ISL 541384|B.1.1|Brazil|2020-04-27	0.0001743200	South America
South America|hCoV-19/Colombia/HUI-GUR-0920/2020|EPI ISL 447753|B.1.5|Colombia|2020-03-30	South America|hCoV-19/Brazil/SE-6561/2020|EPI ISL 541384|B.1.1|Brazil|2020-04-27	0.0002457357	South America
South America|hCoV-19/Peru/ANC-INS-132/2020|EPI ISL 536529|B.1.1.1|Peru|2020-03-31	South America|hCoV-19/Brazil/SE-6561/2020|EPI ISL 541384|B.1.1|Brazil|2020-04-27	0.0002355820	South America
South America|hCoV-19/Argentina/PAIS-A0009/2020|EPI ISL 430801|B.1.5|Argentina|2020-03-31	South America|hCoV-19/Brazil/SE-6561/2020|EPI ISL 541384|B.1.1|Brazil|2020-04-27	0.0002019432	South America
South America|hCoV-19/Brazil/SP-122/2020|EPI ISL 515522|B.1.1.33|Brazil|2020-03-31	South America|hCoV-19/Brazil/SE-6561/2020|EPI ISL 541384|B.1.1|Brazil|2020-04-27	0.0001346061	South America
South America|hCoV-19/Argentina/PAIS-A0011/2020|EPI ISL 430802|B.1.1|Argentina|2020-03-31	South America|hCoV-19/Brazil/SE-6561/2020|EPI ISL 541384|B.1.1|Brazil|2020-04-27	0.0001009570	South America
South America|hCoV-19/Colombia/RIS-GUV-92087/2020|EPI ISL 447760|B.1.8|Colombia|2020-03-31	South America|hCoV-19/Brazil/SE-6561/2020|EPI ISL 541384|B.1.1|Brazil|2020-04-27	0.0002019500	South America
South America|hCoV-19/Colombia/HUI-GUV-92061/2020|EPI ISL 447759|B.1.5|Colombia|2020-03-31	South America|hCoV-19/Brazil/SE-6561/2020|EPI ISL 541384|B.1.1|Brazil|2020-04-27	0.0002020112	South America
South America|hCoV-19/Colombia/VAC-GUV-92034/2020|EPI ISL 447755|B.1.5|Colombia|2020-03-31	South America|hCoV-19/Brazil/SE-6561/2020|EPI ISL 541384|B.1.1|Brazil|2020-04-27	0.0003031265	South America
South America|hCoV-19/Colombia/VAC-GUV-92042/2020|EPI ISL 447756|B.1.5|Colombia|2020-03-31	South America|hCoV-19/Brazil/SE-6561/2020|EPI ISL 541384|B.1.1|Brazil|2020-04-27	0.0002357674	South America
South America|hCoV-19/Peru/ICA-INS-040/2020|EPI ISL 491462|B.1.1.1|Peru|2020-03-31	South America|hCoV-19/Brazil/SE-6561/2020|EPI ISL 541384|B.1.1|Brazil|2020-04-27	0.0002371816	South America
South America|hCoV-19/Colombia/MAG-INS-95839/2020|EPI ISL 498166|B.1.255|Colombia|2020-03-31	South America|hCoV-19/Brazil/SE-6561/2020|EPI ISL 541384|B.1.1|Brazil|2020-04-27	0.0002693058	South America
South America|hCoV-19/Colombia/CAU-INS-89002/2020|EPI ISL 498159|B.1|Colombia|2020-03-31	South America|hCoV-19/Brazil/SE-6561/2020|EPI ISL 541384|B.1.1|Brazil|2020-04-27	0.0001682949	South America
South America|hCoV-19/Colombia/CES-INS-89781/2020|EPI ISL 498160|B.1.255|Colombia|2020-03-31	South America|hCoV-19/Brazil/SE-6561/2020|EPI ISL 541384|B.1.1|Brazil|2020-04-27	0.0002356343	South America
South America|hCoV-19/Colombia/ANT-GUV-92256/2020|EPI ISL 447768|B.1|Colombia|2020-03-31	South America|hCoV-19/Brazil/SE-6561/2020|EPI ISL 541384|B.1.1|Brazil|2020-04-27	0.0002358089	South America
South America|hCoV-19/Colombia/ANT-GUV-92146/2020|EPI ISL 447761|B|Colombia|2020-03-31	South America|hCoV-19/Brazil/SE-6561/2020|EPI ISL 541384|B.1.1|Brazil|2020-04-27	0.0003373372	South America
South America|hCoV-19/Brazil/MA-L17-CD363/2020|EPI ISL 476309|B.1.1.33|Brazil|2020-03-31	South America|hCoV-19/Brazil/SE-6561/2020|EPI ISL 541384|B.1.1|Brazil|2020-04-27	0.0001711874	South America
South America|hCoV-19/Brazil/BA-L17-CD359/2020|EPI ISL 476305|B.1.1.33|Brazil|2020-03-31	South America|hCoV-19/Brazil/SE-6561/2020|EPI ISL 541384|B.1.1|Brazil|2020-04-27	0.0001711874	South America
South America|hCoV-19/Brazil/PR-L17-CD365/2020|EPI ISL 476311|B.1.1|Brazil|2020-03-31	South America|hCoV-19/Brazil/SE-6561/2020|EPI ISL 541384|B.1.1|Brazil|2020-04-27	0.0001027162	South America
South America|hCoV-19/Brazil/SC-L17-CD372/2020|EPI ISL 476317|B.1.1.33|Brazil|2020-03-31	South America|hCoV-19/Brazil/SE-6561/2020|EPI ISL 541384|B.1.1|Brazil|2020-04-27	0.0001380811	South America
South America|hCoV-19/Brazil/CE-L17-CD361/2020|EPI ISL 476307|B.1.212|Brazil|2020-03-31	South America|hCoV-19/Brazil/SE-6561/2020|EPI ISL 541384|B.1.1|Brazil|2020-04-27	0.0003107493	South America
South America|hCoV-19/Brazil/SP-L17-CD357/2020|EPI ISL 476303|B.1.1.33|Brazil|2020-03-31	South America|hCoV-19/Brazil/SE-6561/2020|EPI ISL 541384|B.1.1|Brazil|2020-04-27	0.0001726053	South America
South America|hCoV-19/Colombia/HUI-GUV-92060/2020|EPI ISL 447758|B.1.5|Colombia|2020-03-31	South America|hCoV-19/Brazil/SE-6561/2020|EPI ISL 541384|B.1.1|Brazil|2020-04-27	0.0002104721	South America
South America|hCoV-19/Peru/CAL-INS-135/2020|EPI ISL 536530|B.1.1|Peru|2020-03-31	South America|hCoV-19/Brazil/SE-6561/2020|EPI ISL 541384|B.1.1|Brazil|2020-04-27	0.0002824410	South America
South America|hCoV-19/Argentina/PAIS-A0012/2020|EPI ISL 430803|B.1.5|Argentina|2020-04-01	South America|hCoV-19/Brazil/SE-6561/2020|EPI ISL 541384|B.1.1|Brazil|2020-04-27	0.0002692692	South America
South America|hCoV-19/Brazil/SP-137/2020|EPI ISL 515543|B.1.1.33|Brazil|2020-04-01	South America|hCoV-19/Brazil/SE-6561/2020|EPI ISL 541384|B.1.1|Brazil|2020-04-27	0.0001682692	South America
South America|hCoV-19/Peru/LAM-INS-126/2020|EPI ISL 536524|C.14|Peru|2020-04-01	South America|hCoV-19/Brazil/SE-6561/2020|EPI ISL 541384|B.1.1|Brazil|2020-04-27	0.0002692556	South America
South America|hCoV-19/Chile/RM-ISPCH-56/2020|EPI ISL 445352|B.1.1.33|Chile|2020-04-01	South America|hCoV-19/Brazil/SE-6561/2020|EPI ISL 541384|B.1.1|Brazil|2020-04-27	0.0001346061	South America
South America|hCoV-19/Peru/JUN-INS-131/2020|EPI ISL 536528|B.1|Peru|2020-04-01	South America|hCoV-19/Brazil/SE-6561/2020|EPI ISL 541384|B.1.1|Brazil|2020-04-27	0.0003366089	South America
South America|hCoV-19/Peru/LAM-INS-125/2020|EPI ISL 536523|C.14|Peru|2020-04-01	South America|hCoV-19/Brazil/SE-6561/2020|EPI ISL 541384|B.1.1|Brazil|2020-04-27	0.0003029334	South America
South America|hCoV-19/Argentina/PAIS-A0013/2020|EPI ISL 430804|B.1.5|Argentina|2020-04-01	South America|hCoV-19/Brazil/SE-6561/2020|EPI ISL 541384|B.1.1|Brazil|2020-04-27	0.0002019432	South America
South America|hCoV-19/Peru/LAM-INS-169/2020|EPI ISL 536562|B.1.1.1|Peru|2020-04-01	South America|hCoV-19/Brazil/SE-6561/2020|EPI ISL 541384|B.1.1|Brazil|2020-04-27	0.0002692556	South America
South America|hCoV-19/Argentina/PAIS-A0014/2020|EPI ISL 430805|B.1.1|Argentina|2020-04-01	South America|hCoV-19/Brazil/SE-6561/2020|EPI ISL 541384|B.1.1|Brazil|2020-04-27	0.0001685152	South America
South America|hCoV-19/Chile/RM-ISPCH-54/2020|EPI ISL 445350|B.1.1.1|Chile|2020-04-01	South America|hCoV-19/Brazil/SE-6561/2020|EPI ISL 541384|B.1.1|Brazil|2020-04-27	0.0002355824	South America
South America|hCoV-19/Brazil/RJ-1065/2020|EPI ISL 456074|B.1.1.33|Brazil|2020-04-01	South America|hCoV-19/Brazil/SE-6561/2020|EPI ISL 541384|B.1.1|Brazil|2020-04-27	0.0001682613	South America
South America|hCoV-19/Brazil/RJ-1056/2020|EPI ISL 456072|B.1.1.33|Brazil|2020-04-01	South America|hCoV-19/Brazil/SE-6561/2020|EPI ISL 541384|B.1.1|Brazil|2020-04-27	0.0001346061	South America
South America|hCoV-19/Colombia/MAG-GVI-93457/2020|EPI ISL 447778|B.1.255|Colombia|2020-04-01	South America|hCoV-19/Brazil/SE-6561/2020|EPI ISL 541384|B.1.1|Brazil|2020-04-27	0.0002692968	South America
South America|hCoV-19/Colombia/VAC-GVI-93366/2020|EPI ISL 447774|B.1|Colombia|2020-04-01	South America|hCoV-19/Brazil/SE-6561/2020|EPI ISL 541384|B.1.1|Brazil|2020-04-27	0.0002356898	South America
South America|hCoV-19/Colombia/ANT-GUV-92250/2020|EPI ISL 447766|B.1|Colombia|2020-04-01	South America|hCoV-19/Brazil/SE-6561/2020|EPI ISL 541384|B.1.1|Brazil|2020-04-27	0.0002356898	South America
South America|hCoV-19/Colombia/VAC-GVI-93467/2020|EPI ISL 447779|B.1.1|Colombia|2020-04-01	South America|hCoV-19/Brazil/SE-6561/2020|EPI ISL 541384|B.1.1|Brazil|2020-04-27	0.0001009863	South America
South America|hCoV-19/Colombia/MAG-GVI-93450/2020|EPI ISL 447777|B.1.255|Colombia|2020-04-01	South America|hCoV-19/Brazil/SE-6561/2020|EPI ISL 541384|B.1.1|Brazil|2020-04-27	0.0002357613	South America
South America|hCoV-19/Colombia/VAC-GVI-93470/2020|EPI ISL 447780|B.1|Colombia|2020-04-01	South America|hCoV-19/Brazil/SE-6561/2020|EPI ISL 541384|B.1.1|Brazil|2020-04-27	0.0002695452	South America
South America|hCoV-19/Colombia/VAC-GVI-93381/2020|EPI ISL 447775|B.1|Colombia|2020-04-01	South America|hCoV-19/Brazil/SE-6561/2020|EPI ISL 541384|B.1.1|Brazil|2020-04-27	0.0002358566	South America
South America|hCoV-19/Peru/LAM-INS-034/2020|EPI ISL 491459|C.14|Peru|2020-04-01	South America|hCoV-19/Brazil/SE-6561/2020|EPI ISL 541384|B.1.1|Brazil|2020-04-27	0.0002710708	South America
South America|hCoV-19/Peru/LIM-INS-060/2020|EPI ISL 524473|B.1.1|Peru|2020-04-01	South America|hCoV-19/Brazil/SE-6561/2020|EPI ISL 541384|B.1.1|Brazil|2020-04-27	0.0001355198	South America
South America|hCoV-19/Peru/LAM-INS-038/2020|EPI ISL 491461|C.14|Peru|2020-04-01	South America|hCoV-19/Brazil/SE-6561/2020|EPI ISL 541384|B.1.1|Brazil|2020-04-27	0.0003049758	South America
South America|hCoV-19/Peru/LAM-INS-035/2020|EPI ISL 491460|B.1.1.1|Peru|2020-04-01	South America|hCoV-19/Brazil/SE-6561/2020|EPI ISL 541384|B.1.1|Brazil|2020-04-27	0.0002710708	South America
South America|hCoV-19/Peru/CAJ-INS-057/2020|EPI ISL 517713|B.1.1.1|Peru|2020-04-01	South America|hCoV-19/Brazil/SE-6561/2020|EPI ISL 541384|B.1.1|Brazil|2020-04-27	0.0002371817	South America
South America|hCoV-19/Chile/RM-ISPCH-53/2020|EPI ISL 449800|B.1.5|Chile|2020-04-01	South America|hCoV-19/Brazil/SE-6561/2020|EPI ISL 541384|B.1.1|Brazil|2020-04-27	0.0006062693	South America
South America|hCoV-19/Brazil/RJ-1058/2020|EPI ISL 456073|B.1.1.33|Brazil|2020-04-01	South America|hCoV-19/Brazil/SE-6561/2020|EPI ISL 541384|B.1.1|Brazil|2020-04-27	0.0001683372	South America
South America|hCoV-19/Colombia/VAC-GVI-93352/2020|EPI ISL 447771|B.1|Colombia|2020-04-01	South America|hCoV-19/Brazil/SE-6561/2020|EPI ISL 541384|B.1.1|Brazil|2020-04-27	0.0002357216	South America
South America|hCoV-19/Colombia/COR-INS-95319/2020|EPI ISL 498163|B.1|Colombia|2020-04-01	South America|hCoV-19/Brazil/SE-6561/2020|EPI ISL 541384|B.1.1|Brazil|2020-04-27	0.0001683006	South America
South America|hCoV-19/Colombia/VAC-INS-96183/2020|EPI ISL 456147|B.1|Colombia|2020-04-01	South America|hCoV-19/Brazil/SE-6561/2020|EPI ISL 541384|B.1.1|Brazil|2020-04-27	0.0002694328	South America
South America|hCoV-19/Colombia/VAC-INS-96176/2020|EPI ISL 456152|B|Colombia|2020-04-01	South America|hCoV-19/Brazil/SE-6561/2020|EPI ISL 541384|B.1.1|Brazil|2020-04-27	0.0004719665	South America
South America|hCoV-19/Peru/JUN-INS-127/2020|EPI ISL 536525|B.1|Peru|2020-04-01	South America|hCoV-19/Brazil/SE-6561/2020|EPI ISL 541384|B.1.1|Brazil|2020-04-27	0.0002027061	South America
South America|hCoV-19/Colombia/ANT-GUV-92252/2020|EPI ISL 447767|B|Colombia|2020-04-01	South America|hCoV-19/Brazil/SE-6561/2020|EPI ISL 541384|B.1.1|Brazil|2020-04-27	0.0004402456	South America
South America|hCoV-19/Colombia/CUN-GVI-93301/2020|EPI ISL 447769|B.1.255|Colombia|2020-04-01	South America|hCoV-19/Brazil/SE-6561/2020|EPI ISL 541384|B.1.1|Brazil|2020-04-27	0.0003049218	South America
South America|hCoV-19/Peru/LAM-INS-170/2020|EPI ISL 536563|B.1.1.1|Peru|2020-04-01	South America|hCoV-19/Brazil/SE-6561/2020|EPI ISL 541384|B.1.1|Brazil|2020-04-27	0.0003044783	South America
South America|hCoV-19/Peru/LAM-INS-171/2020|EPI ISL 536564|B.1.5|Peru|2020-04-01	South America|hCoV-19/Brazil/SE-6561/2020|EPI ISL 541384|B.1.1|Brazil|2020-04-27	0.0003731499	South America
South America|hCoV-19/Brazil/PA-0227/2020|EPI ISL 470601|B.1.1.33|Brazil|2020-04-01	South America|hCoV-19/Brazil/SE-6561/2020|EPI ISL 541384|B.1.1|Brazil|2020-04-27	0.0002053250	South America
South America|hCoV-19/Brazil/SC-L19-CD399/2020|EPI ISL 476324|B.1.1.33|Brazil|2020-04-01	South America|hCoV-19/Brazil/SE-6561/2020|EPI ISL 541384|B.1.1|Brazil|2020-04-27	0.0001368718	South America
South America|hCoV-19/Brazil/SP-L19-CD391/2020|EPI ISL 476320|B.1.212|Brazil|2020-04-01	South America|hCoV-19/Brazil/SE-6561/2020|EPI ISL 541384|B.1.1|Brazil|2020-04-27	0.0002737957	South America
South America|hCoV-19/Brazil/RS-L19-CD390/2020|EPI ISL 476319|B.1.1.33|Brazil|2020-04-01	South America|hCoV-19/Brazil/SE-6561/2020|EPI ISL 541384|B.1.1|Brazil|2020-04-27	0.0002053240	South America
South America|hCoV-19/Brazil/PA-0229/2020|EPI ISL 470603|B.1.1.1|Brazil|2020-04-01	South America|hCoV-19/Brazil/SE-6561/2020|EPI ISL 541384|B.1.1|Brazil|2020-04-27	0.0002395677	South America
South America|hCoV-19/Brazil/RJ-0254/2020|EPI ISL 470622|B.39|Brazil|2020-04-01	South America|hCoV-19/Brazil/SE-6561/2020|EPI ISL 541384|B.1.1|Brazil|2020-04-27	0.0005135591	South America
South America|hCoV-19/Brazil/AM-0201/2020|EPI ISL 470568|B.1|Brazil|2020-04-01	South America|hCoV-19/Brazil/SE-6561/2020|EPI ISL 541384|B.1.1|Brazil|2020-04-27	0.0002739154	South America
South America|hCoV-19/Peru/JUN-INS-128/2020|EPI ISL 536526|B.1.5|Peru|2020-04-01	South America|hCoV-19/Brazil/SE-6561/2020|EPI ISL 541384|B.1.1|Brazil|2020-04-27	0.0003424158	South America
South America|hCoV-19/Colombia/un-CIAT-01/2020|EPI ISL 445085|B.1|Colombia|2020-04-02	South America|hCoV-19/Brazil/SE-6561/2020|EPI ISL 541384|B.1.1|Brazil|2020-04-27	0.0002692876	South America
South America|hCoV-19/Argentina/PAIS-A0016/2020|EPI ISL 430807|B.1.1|Argentina|2020-04-02	South America|hCoV-19/Brazil/SE-6561/2020|EPI ISL 541384|B.1.1|Brazil|2020-04-27	0.0001346096	South America
South America|hCoV-19/Brazil/SP-124/2020|EPI ISL 515523|B.1.1.33|Brazil|2020-04-02	South America|hCoV-19/Brazil/SE-6561/2020|EPI ISL 541384|B.1.1|Brazil|2020-04-27	0.0001346061	South America
South America|hCoV-19/Brazil/RJ-1595/2020|EPI ISL 467346|B.39|Brazil|2020-04-02	South America|hCoV-19/Brazil/SE-6561/2020|EPI ISL 541384|B.1.1|Brazil|2020-04-27	0.0007071540	South America
South America|hCoV-19/Brazil/RJ-1100/2020|EPI ISL 456075|B.1.1.33|Brazil|2020-04-02	South America|hCoV-19/Brazil/SE-6561/2020|EPI ISL 541384|B.1.1|Brazil|2020-04-27	0.0001682613	South America
South America|hCoV-19/Brazil/RJ-1574/2020|EPI ISL 467345|B.1.1.33|Brazil|2020-04-02	South America|hCoV-19/Brazil/SE-6561/2020|EPI ISL 541384|B.1.1|Brazil|2020-04-27	0.0001682613	South America
South America|hCoV-19/Brazil/RJ-1555/2020|EPI ISL 467344|B.39|Brazil|2020-04-02	South America|hCoV-19/Brazil/SE-6561/2020|EPI ISL 541384|B.1.1|Brazil|2020-04-27	0.0005724265	South America
South America|hCoV-19/Colombia/VAC-GVI-93511/2020|EPI ISL 447785|B.1|Colombia|2020-04-02	South America|hCoV-19/Brazil/SE-6561/2020|EPI ISL 541384|B.1.1|Brazil|2020-04-27	0.0002356899	South America
South America|hCoV-19/Brazil/RJ-1600/2020|EPI ISL 456082|B.1.1.33|Brazil|2020-04-02	South America|hCoV-19/Brazil/SE-6561/2020|EPI ISL 541384|B.1.1|Brazil|2020-04-27	0.0001683315	South America
South America|hCoV-19/Peru/LOR-INS-058/2020|EPI ISL 514317|B.1.1|Peru|2020-04-02	South America|hCoV-19/Brazil/SE-6561/2020|EPI ISL 541384|B.1.1|Brazil|2020-04-27	0.0001016328	South America
South America|hCoV-19/Chile/RM-ISPCH-57/2020|EPI ISL 445353|B.1.1|Chile|2020-04-02	South America|hCoV-19/Brazil/SE-6561/2020|EPI ISL 541384|B.1.1|Brazil|2020-04-27	0.0001009604	South America
South America|hCoV-19/Chile/RM-ISPCH-55/2020|EPI ISL 445351|B.40|Chile|2020-04-02	South America|hCoV-19/Brazil/SE-6561/2020|EPI ISL 541384|B.1.1|Brazil|2020-04-27	0.0005387353	South America
South America|hCoV-19/Venezuela/VEN-89312/2020|EPI ISL 476702|B.1.1|Venezuela|2020-04-02	South America|hCoV-19/Brazil/SE-6561/2020|EPI ISL 541384|B.1.1|Brazil|2020-04-27	0.0001013916	South America
South America|hCoV-19/Brazil/RJ-0255/2020|EPI ISL 470623|B.1.1.33|Brazil|2020-04-02	South America|hCoV-19/Brazil/SE-6561/2020|EPI ISL 541384|B.1.1|Brazil|2020-04-27	0.0001698443	South America
South America|hCoV-19/Brazil/AM-0203/2020|EPI ISL 470570|B.1.1.33|Brazil|2020-04-02	South America|hCoV-19/Brazil/SE-6561/2020|EPI ISL 541384|B.1.1|Brazil|2020-04-27	0.0002053197	South America
South America|hCoV-19/Brazil/GO-L19-CD413/2020|EPI ISL 476336|B.1.5|Brazil|2020-04-02	South America|hCoV-19/Brazil/SE-6561/2020|EPI ISL 541384|B.1.1|Brazil|2020-04-27	0.0002395785	South America
South America|hCoV-19/Brazil/MA-L19-CD403/2020|EPI ISL 476327|B.1.1.33|Brazil|2020-04-02	South America|hCoV-19/Brazil/SE-6561/2020|EPI ISL 541384|B.1.1|Brazil|2020-04-27	0.0001711017	South America
South America|hCoV-19/Brazil/CE-L19-CD408/2020|EPI ISL 476331|B.1.212|Brazil|2020-04-02	South America|hCoV-19/Brazil/SE-6561/2020|EPI ISL 541384|B.1.1|Brazil|2020-04-27	0.0002738051	South America
South America|hCoV-19/Brazil/CE-0206/2020|EPI ISL 470573|B.1.212|Brazil|2020-04-02	South America|hCoV-19/Brazil/SE-6561/2020|EPI ISL 541384|B.1.1|Brazil|2020-04-27	0.0003087537	South America
South America|hCoV-19/Brazil/RS-L19-CD412/2020|EPI ISL 476335|B.1.1.33|Brazil|2020-04-02	South America|hCoV-19/Brazil/SE-6561/2020|EPI ISL 541384|B.1.1|Brazil|2020-04-27	0.0001380096	South America
South America|hCoV-19/Brazil/MA-L19-CD407/2020|EPI ISL 476330|B.1.1.33|Brazil|2020-04-02	South America|hCoV-19/Brazil/SE-6561/2020|EPI ISL 541384|B.1.1|Brazil|2020-04-27	0.0001728401	South America
South America|hCoV-19/Brazil/PA-0232/2020|EPI ISL 470606|B.1.1.33|Brazil|2020-04-02	South America|hCoV-19/Brazil/SE-6561/2020|EPI ISL 541384|B.1.1|Brazil|2020-04-27	0.0001728500	South America
South America|hCoV-19/Brazil/AM-0204/2020|EPI ISL 470571|B.1|Brazil|2020-04-02	South America|hCoV-19/Brazil/SE-6561/2020|EPI ISL 541384|B.1.1|Brazil|2020-04-27	0.0002441141	South America
South America|hCoV-19/Brazil/SP-L20-CD416/2020|EPI ISL 476351|B.1.1.33|Brazil|2020-04-02	South America|hCoV-19/Brazil/SE-6561/2020|EPI ISL 541384|B.1.1|Brazil|2020-04-27	0.0001743017	South America
South America|hCoV-19/Brazil/GO-L19-CD410/2020|EPI ISL 476333|B.1.5|Brazil|2020-04-02	South America|hCoV-19/Brazil/SE-6561/2020|EPI ISL 541384|B.1.1|Brazil|2020-04-27	0.0002092884	South America
South America|hCoV-19/Brazil/SP-L22-CD475/2020|EPI ISL 476374|B.1.1.33|Brazil|2020-04-02	South America|hCoV-19/Brazil/SE-6561/2020|EPI ISL 541384|B.1.1|Brazil|2020-04-27	0.0001744110	South America
South America|hCoV-19/Colombia/VAC-GVI-93476/2020|EPI ISL 447782|B.1|Colombia|2020-04-02	South America|hCoV-19/Brazil/SE-6561/2020|EPI ISL 541384|B.1.1|Brazil|2020-04-27	0.0002103569	South America
South America|hCoV-19/Colombia/VAC-GVI-93496/2020|EPI ISL 447784|B.1|Colombia|2020-04-02	South America|hCoV-19/Brazil/SE-6561/2020|EPI ISL 541384|B.1.1|Brazil|2020-04-27	0.0002461900	South America
South America|hCoV-19/Brazil/AP-IEC-162620/2020|EPI ISL 524792|B.1.1.33|Brazil|2020-04-03	South America|hCoV-19/Brazil/SE-6561/2020|EPI ISL 541384|B.1.1|Brazil|2020-04-27	0.0001682614	South America
South America|hCoV-19/Brazil/SP-177/2020|EPI ISL 523973|B.1.1.33|Brazil|2020-04-03	South America|hCoV-19/Brazil/SE-6561/2020|EPI ISL 541384|B.1.1|Brazil|2020-04-27	0.0002019181	South America
South America|hCoV-19/Argentina/PAIS-A0017/2020|EPI ISL 430808|B.1.1.1|Argentina|2020-04-03	South America|hCoV-19/Brazil/SE-6561/2020|EPI ISL 541384|B.1.1|Brazil|2020-04-27	0.0002692682	South America
South America|hCoV-19/Brazil/AP-IEC-162741/2020|EPI ISL 458138|B.1.1.33|Brazil|2020-04-03	South America|hCoV-19/Brazil/SE-6561/2020|EPI ISL 541384|B.1.1|Brazil|2020-04-27	0.0002019181	South America
South America|hCoV-19/Colombia/VAC-GVI-93534/2020|EPI ISL 447786|B.1|Colombia|2020-04-03	South America|hCoV-19/Brazil/SE-6561/2020|EPI ISL 541384|B.1.1|Brazil|2020-04-27	0.0002356185	South America
South America|hCoV-19/Colombia/VAC-GVI-93538/2020|EPI ISL 447790|B.1|Colombia|2020-04-03	South America|hCoV-19/Brazil/SE-6561/2020|EPI ISL 541384|B.1.1|Brazil|2020-04-27	0.0003030716	South America
South America|hCoV-19/Colombia/VAC-GVI-93537/2020|EPI ISL 447789|B.1.1|Colombia|2020-04-03	South America|hCoV-19/Brazil/SE-6561/2020|EPI ISL 541384|B.1.1|Brazil|2020-04-27	0.0002019861	South America
South America|hCoV-19/Brazil/RJ-1402/2020|EPI ISL 456079|B.1.1.33|Brazil|2020-04-03	South America|hCoV-19/Brazil/SE-6561/2020|EPI ISL 541384|B.1.1|Brazil|2020-04-27	0.0001683236	South America
South America|hCoV-19/Colombia/VAC-GVI-97210/2020|EPI ISL 447794|B.1.1|Colombia|2020-04-03	South America|hCoV-19/Brazil/SE-6561/2020|EPI ISL 541384|B.1.1|Brazil|2020-04-27	0.0001346765	South America
South America|hCoV-19/Colombia/VAC-GVI-97203/2020|EPI ISL 447793|B.1|Colombia|2020-04-03	South America|hCoV-19/Brazil/SE-6561/2020|EPI ISL 541384|B.1.1|Brazil|2020-04-27	0.0002357533	South America
South America|hCoV-19/Colombia/VAC-GVI-97161/2020|EPI ISL 447791|B.1|Colombia|2020-04-03	South America|hCoV-19/Brazil/SE-6561/2020|EPI ISL 541384|B.1.1|Brazil|2020-04-27	0.0002358566	South America
South America|hCoV-19/Chile/RM-ISPCH-76/2020|EPI ISL 445373|B.1.1.33|Chile|2020-04-03	South America|hCoV-19/Brazil/SE-6561/2020|EPI ISL 541384|B.1.1|Brazil|2020-04-27	0.0001682727	South America
South America|hCoV-19/Colombia/CUN-INS-96791/2020|EPI ISL 498167|B.1|Colombia|2020-04-03	South America|hCoV-19/Brazil/SE-6561/2020|EPI ISL 541384|B.1.1|Brazil|2020-04-27	0.0001683006	South America
South America|hCoV-19/Colombia/VAC-GVI-97181/2020|EPI ISL 447792|B.1.255|Colombia|2020-04-03	South America|hCoV-19/Brazil/SE-6561/2020|EPI ISL 541384|B.1.1|Brazil|2020-04-27	0.0003704497	South America
South America|hCoV-19/Brazil/RJ-0256/2020|EPI ISL 470624|B.1.1.33|Brazil|2020-04-03	South America|hCoV-19/Brazil/SE-6561/2020|EPI ISL 541384|B.1.1|Brazil|2020-04-27	0.0002377989	South America
South America|hCoV-19/Brazil/MG-0219/2020|EPI ISL 470585|B.1.1.33|Brazil|2020-04-03	South America|hCoV-19/Brazil/SE-6561/2020|EPI ISL 541384|B.1.1|Brazil|2020-04-27	0.0001368671	South America
South America|hCoV-19/Brazil/SP-L19-CD409/2020|EPI ISL 476332|B.1.1.33|Brazil|2020-04-03	South America|hCoV-19/Brazil/SE-6561/2020|EPI ISL 541384|B.1.1|Brazil|2020-04-27	0.0001710936	South America
South America|hCoV-19/Brazil/SP-L20-CD415/2020|EPI ISL 476350|B.1.1.33|Brazil|2020-04-03	South America|hCoV-19/Brazil/SE-6561/2020|EPI ISL 541384|B.1.1|Brazil|2020-04-27	0.0001710995	South America
South America|hCoV-19/Brazil/GO-0209/2020|EPI ISL 470576|B.1.5|Brazil|2020-04-03	South America|hCoV-19/Brazil/SE-6561/2020|EPI ISL 541384|B.1.1|Brazil|2020-04-27	0.0002053640	South America
South America|hCoV-19/Brazil/PE-L20-CD432/2020|EPI ISL 476359|B.1.1|Brazil|2020-04-03	South America|hCoV-19/Brazil/SE-6561/2020|EPI ISL 541384|B.1.1|Brazil|2020-04-27	0.0000684445	South America
South America|hCoV-19/Brazil/PA-0237/2020|EPI ISL 470611|B.1.1.33|Brazil|2020-04-03	South America|hCoV-19/Brazil/SE-6561/2020|EPI ISL 541384|B.1.1|Brazil|2020-04-27	0.0002074103	South America
South America|hCoV-19/Brazil/PA-0235/2020|EPI ISL 470609|B.1.1.33|Brazil|2020-04-03	South America|hCoV-19/Brazil/SE-6561/2020|EPI ISL 541384|B.1.1|Brazil|2020-04-27	0.0001728500	South America
South America|hCoV-19/Brazil/SP-L1-CAMPI8/2020|EPI ISL 476170|B.1.1.33|Brazil|2020-04-03	South America|hCoV-19/Brazil/SE-6561/2020|EPI ISL 541384|B.1.1|Brazil|2020-04-27	0.0001394091	South America
South America|hCoV-19/Brazil/SP-L20-CD418/2020|EPI ISL 476352|B.1.1.33|Brazil|2020-04-03	South America|hCoV-19/Brazil/SE-6561/2020|EPI ISL 541384|B.1.1|Brazil|2020-04-27	0.0002100750	South America
South America|hCoV-19/Brazil/SP-131/2020|EPI ISL 471543|B.1.5|Brazil|2020-04-04	South America|hCoV-19/Brazil/SE-6561/2020|EPI ISL 541384|B.1.1|Brazil|2020-04-27	0.0002356165	South America
South America|hCoV-19/Chile/RM-ISPCH-79/2020|EPI ISL 445376|B.1|Chile|2020-04-04	South America|hCoV-19/Brazil/SE-6561/2020|EPI ISL 541384|B.1.1|Brazil|2020-04-27	0.0003702895	South America
South America|hCoV-19/Chile/RM-ISPCH-78/2020|EPI ISL 445375|B.1.1.1|Chile|2020-04-04	South America|hCoV-19/Brazil/SE-6561/2020|EPI ISL 541384|B.1.1|Brazil|2020-04-27	0.0002355824	South America
South America|hCoV-19/Colombia/CUN-GVI-97718/2020|EPI ISL 447800|B.1.255|Colombia|2020-04-04	South America|hCoV-19/Brazil/SE-6561/2020|EPI ISL 541384|B.1.1|Brazil|2020-04-27	0.0002356185	South America
South America|hCoV-19/Colombia/NAR-GVI-97417/2020|EPI ISL 447798|B.1.1|Colombia|2020-04-04	South America|hCoV-19/Brazil/SE-6561/2020|EPI ISL 541384|B.1.1|Brazil|2020-04-27	0.0001009557	South America
South America|hCoV-19/Brazil/RJ-1830/2020|EPI ISL 541349|B.1.1.33|Brazil|2020-04-04	South America|hCoV-19/Brazil/SE-6561/2020|EPI ISL 541384|B.1.1|Brazil|2020-04-27	0.0002019343	South America
South America|hCoV-19/Colombia/VAC-GVI-97321/2020|EPI ISL 447796|B.1.1|Colombia|2020-04-04	South America|hCoV-19/Brazil/SE-6561/2020|EPI ISL 541384|B.1.1|Brazil|2020-04-27	0.0001009821	South America
South America|hCoV-19/Colombia/VAC-GVI-97212/2020|EPI ISL 447795|B.1|Colombia|2020-04-04	South America|hCoV-19/Brazil/SE-6561/2020|EPI ISL 541384|B.1.1|Brazil|2020-04-27	0.0003030103	South America
South America|hCoV-19/Colombia/MET-GVI-97782/2020|EPI ISL 447803|B.1.1|Colombia|2020-04-04	South America|hCoV-19/Brazil/SE-6561/2020|EPI ISL 541384|B.1.1|Brazil|2020-04-27	0.0001346413	South America
South America|hCoV-19/Colombia/MET-GVI-97769/2020|EPI ISL 447802|B.1.1|Colombia|2020-04-04	South America|hCoV-19/Brazil/SE-6561/2020|EPI ISL 541384|B.1.1|Brazil|2020-04-27	0.0000673182	South America
South America|hCoV-19/Colombia/RIS-GVI-98006/2020|EPI ISL 447809|B.1.3|Colombia|2020-04-04	South America|hCoV-19/Brazil/SE-6561/2020|EPI ISL 541384|B.1.1|Brazil|2020-04-27	0.0003704200	South America
South America|hCoV-19/Colombia/BOY-GVI-97349/2020|EPI ISL 447797|B.1.255|Colombia|2020-04-04	South America|hCoV-19/Brazil/SE-6561/2020|EPI ISL 541384|B.1.1|Brazil|2020-04-27	0.0003030331	South America
South America|hCoV-19/Colombia/MET-GVI-97783/2020|EPI ISL 447804|B.1.1|Colombia|2020-04-04	South America|hCoV-19/Brazil/SE-6561/2020|EPI ISL 541384|B.1.1|Brazil|2020-04-27	0.0001346549	South America
South America|hCoV-19/Chile/RM-ISPCH-77/2020|EPI ISL 445374|B.1.1.1|Chile|2020-04-04	South America|hCoV-19/Brazil/SE-6561/2020|EPI ISL 541384|B.1.1|Brazil|2020-04-27	0.0002355904	South America
South America|hCoV-19/Chile/BI-ISPCH-4/2020|EPI ISL 445378|B.1.1|Chile|2020-04-04	South America|hCoV-19/Brazil/SE-6561/2020|EPI ISL 541384|B.1.1|Brazil|2020-04-27	0.0001009583	South America
South America|hCoV-19/Brazil/RJ-1862/2020|EPI ISL 541350|B.1.1.33|Brazil|2020-04-04	South America|hCoV-19/Brazil/SE-6561/2020|EPI ISL 541384|B.1.1|Brazil|2020-04-27	0.0001682862	South America
South America|hCoV-19/Brazil/RJ-1783/2020|EPI ISL 541347|B.1.1.33|Brazil|2020-04-04	South America|hCoV-19/Brazil/SE-6561/2020|EPI ISL 541384|B.1.1|Brazil|2020-04-27	0.0001684881	South America
South America|hCoV-19/Argentina/PAIS-A0018/2020|EPI ISL 430809|B.1.1.1|Argentina|2020-04-04	South America|hCoV-19/Brazil/SE-6561/2020|EPI ISL 541384|B.1.1|Brazil|2020-04-27	0.0002697367	South America
South America|hCoV-19/Brazil/MG-0220/2020|EPI ISL 470586|B.1.1.33|Brazil|2020-04-04	South America|hCoV-19/Brazil/SE-6561/2020|EPI ISL 541384|B.1.1|Brazil|2020-04-27	0.0002395400	South America
South America|hCoV-19/Brazil/GO-0210/2020|EPI ISL 470577|B.1.1.33|Brazil|2020-04-04	South America|hCoV-19/Brazil/SE-6561/2020|EPI ISL 541384|B.1.1|Brazil|2020-04-27	0.0001368765	South America
South America|hCoV-19/Chile/RM-ISPCH-74/2020|EPI ISL 445370|B.1.1.33|Chile|2020-04-05	South America|hCoV-19/Brazil/SE-6561/2020|EPI ISL 541384|B.1.1|Brazil|2020-04-27	0.0001346061	South America
South America|hCoV-19/Chile/RM-ISPCH-80/2020|EPI ISL 445377|B.1.1|Chile|2020-04-05	South America|hCoV-19/Brazil/SE-6561/2020|EPI ISL 541384|B.1.1|Brazil|2020-04-27	0.0001009523	South America
South America|hCoV-19/Brazil/RJ-1870/2020|EPI ISL 541351|B.1|Brazil|2020-04-05	South America|hCoV-19/Brazil/SE-6561/2020|EPI ISL 541384|B.1.1|Brazil|2020-04-27	0.0002019908	South America
South America|hCoV-19/Colombia/RIS-GVI-98011/2020|EPI ISL 447810|B.1.3|Colombia|2020-04-05	South America|hCoV-19/Brazil/SE-6561/2020|EPI ISL 541384|B.1.1|Brazil|2020-04-27	0.0004040595	South America
South America|hCoV-19/Colombia/CUN-GVI-98087/2020|EPI ISL 447812|B.1.255|Colombia|2020-04-05	South America|hCoV-19/Brazil/SE-6561/2020|EPI ISL 541384|B.1.1|Brazil|2020-04-27	0.0002356581	South America
South America|hCoV-19/Colombia/CUN-GVI-98290/2020|EPI ISL 447813|B.1.255|Colombia|2020-04-05	South America|hCoV-19/Brazil/SE-6561/2020|EPI ISL 541384|B.1.1|Brazil|2020-04-27	0.0003367441	South America
South America|hCoV-19/Brazil/SP-L22-CD487/2020|EPI ISL 476383|B.1.1.33|Brazil|2020-04-05	South America|hCoV-19/Brazil/SE-6561/2020|EPI ISL 541384|B.1.1|Brazil|2020-04-27	0.0001368671	South America
South America|hCoV-19/Colombia/HUI-GVI-98032/2020|EPI ISL 447811|B.1.5|Colombia|2020-04-05	South America|hCoV-19/Brazil/SE-6561/2020|EPI ISL 541384|B.1.1|Brazil|2020-04-27	0.0001741859	South America
South America|hCoV-19/Brazil/MG-0221/2020|EPI ISL 470587|B.1.1.33|Brazil|2020-04-05	South America|hCoV-19/Brazil/SE-6561/2020|EPI ISL 541384|B.1.1|Brazil|2020-04-27	0.0002091491	South America
South America|hCoV-19/Brazil/MA-IEC-163069/2020|EPI ISL 458149|B.1.1.33|Brazil|2020-04-06	South America|hCoV-19/Brazil/SE-6561/2020|EPI ISL 541384|B.1.1|Brazil|2020-04-27	0.0002692428	South America
South America|hCoV-19/Brazil/RJ-1466/2020|EPI ISL 456081|B.1.1.33|Brazil|2020-04-06	South America|hCoV-19/Brazil/SE-6561/2020|EPI ISL 541384|B.1.1|Brazil|2020-04-27	0.0001346559	South America
South America|hCoV-19/Brazil/RJ-1464/2020|EPI ISL 456080|B.1.1.33|Brazil|2020-04-06	South America|hCoV-19/Brazil/SE-6561/2020|EPI ISL 541384|B.1.1|Brazil|2020-04-27	0.0001683280	South America
South America|hCoV-19/Chile/RM-ISPCH-73/2020|EPI ISL 445369|B.1.1.33|Chile|2020-04-06	South America|hCoV-19/Brazil/SE-6561/2020|EPI ISL 541384|B.1.1|Brazil|2020-04-27	0.0001682670	South America
South America|hCoV-19/Brazil/RJ-1798/2020|EPI ISL 541348|B.1.1.33|Brazil|2020-04-06	South America|hCoV-19/Brazil/SE-6561/2020|EPI ISL 541384|B.1.1|Brazil|2020-04-27	0.0001682727	South America
South America|hCoV-19/Brazil/PE-IAM215/2020|EPI ISL 500471|B.1.1|Brazil|2020-04-06	South America|hCoV-19/Brazil/SE-6561/2020|EPI ISL 541384|B.1.1|Brazil|2020-04-27	0.0001358620	South America
South America|hCoV-19/Brazil/RJ-0257/2020|EPI ISL 470625|B.1.1.33|Brazil|2020-04-06	South America|hCoV-19/Brazil/SE-6561/2020|EPI ISL 541384|B.1.1|Brazil|2020-04-27	0.0001358631	South America
South America|hCoV-19/Colombia/SAN-INS-94514/2020|EPI ISL 456156|B.1.1|Colombia|2020-04-06	South America|hCoV-19/Brazil/SE-6561/2020|EPI ISL 541384|B.1.1|Brazil|2020-04-27	0.0000682181	South America
South America|hCoV-19/Colombia/VAC-GVI-97223/2020|EPI ISL 447814|B.1.5|Colombia|2020-04-06	South America|hCoV-19/Brazil/SE-6561/2020|EPI ISL 541384|B.1.1|Brazil|2020-04-27	0.0002392391	South America
South America|hCoV-19/Brazil/MG-0222/2020|EPI ISL 470588|B.1.1.33|Brazil|2020-04-06	South America|hCoV-19/Brazil/SE-6561/2020|EPI ISL 541384|B.1.1|Brazil|2020-04-27	0.0003080275	South America
South America|hCoV-19/Brazil/SP-L20-CD436/2020|EPI ISL 476362|B.1.1.33|Brazil|2020-04-06	South America|hCoV-19/Brazil/SE-6561/2020|EPI ISL 541384|B.1.1|Brazil|2020-04-27	0.0001757251	South America
South America|hCoV-19/Ecuador/USFQ-128/2020|EPI ISL 491933|B.1.5|Ecuador|2020-04-07	South America|hCoV-19/Brazil/SE-6561/2020|EPI ISL 541384|B.1.1|Brazil|2020-04-27	0.0002692695	South America
South America|hCoV-19/Ecuador/USFQ-129/2020|EPI ISL 491934|B.1.1.10|Ecuador|2020-04-07	South America|hCoV-19/Brazil/SE-6561/2020|EPI ISL 541384|B.1.1|Brazil|2020-04-27	0.0001346096	South America
South America|hCoV-19/Argentina/PAIS-A0019/2020|EPI ISL 430810|B.1.3|Argentina|2020-04-07	South America|hCoV-19/Brazil/SE-6561/2020|EPI ISL 541384|B.1.1|Brazil|2020-04-27	0.0004039779	South America
South America|hCoV-19/Colombia/COR-GVI-97517/2020|EPI ISL 447816|B.1|Colombia|2020-04-07	South America|hCoV-19/Brazil/SE-6561/2020|EPI ISL 541384|B.1.1|Brazil|2020-04-27	0.0002694509	South America
South America|hCoV-19/Brazil/PE-IAM89/2020|EPI ISL 500486|B.1.1|Brazil|2020-04-07	South America|hCoV-19/Brazil/SE-6561/2020|EPI ISL 541384|B.1.1|Brazil|2020-04-27	0.0000673114	South America
South America|hCoV-19/Brazil/PE-IAM10/2020|EPI ISL 500461|B.1.1|Brazil|2020-04-07	South America|hCoV-19/Brazil/SE-6561/2020|EPI ISL 541384|B.1.1|Brazil|2020-04-27	0.0001347320	South America
South America|hCoV-19/Brazil/PE-IAM08/2020|EPI ISL 500460|B.1.1|Brazil|2020-04-07	South America|hCoV-19/Brazil/SE-6561/2020|EPI ISL 541384|B.1.1|Brazil|2020-04-27	0.0001011088	South America
South America|hCoV-19/Ecuador/USFQ-207/2020|EPI ISL 527819|B.1.1|Ecuador|2020-04-07	South America|hCoV-19/Brazil/SE-6561/2020|EPI ISL 541384|B.1.1|Brazil|2020-04-27	0.0001354262	South America
South America|hCoV-19/Brazil/RJ-0259/2020|EPI ISL 470626|B.1.1.33|Brazil|2020-04-07	South America|hCoV-19/Brazil/SE-6561/2020|EPI ISL 541384|B.1.1|Brazil|2020-04-27	0.0002377603	South America
South America|hCoV-19/Brazil/RJ-0260/2020|EPI ISL 470627|B.1.1.33|Brazil|2020-04-07	South America|hCoV-19/Brazil/SE-6561/2020|EPI ISL 541384|B.1.1|Brazil|2020-04-27	0.0002717322	South America
South America|hCoV-19/Brazil/PE-IAM226/2020|EPI ISL 500474|B.1.1|Brazil|2020-04-07	South America|hCoV-19/Brazil/SE-6561/2020|EPI ISL 541384|B.1.1|Brazil|2020-04-27	0.0001700659	South America
South America|hCoV-19/Brazil/SP-L1-CAMPI13/2020|EPI ISL 476155|B.1.1.33|Brazil|2020-04-07	South America|hCoV-19/Brazil/SE-6561/2020|EPI ISL 541384|B.1.1|Brazil|2020-04-27	0.0001368717	South America
South America|hCoV-19/Brazil/PE-IAM18/2020|EPI ISL 500868|B.1.1|Brazil|2020-04-07	South America|hCoV-19/Brazil/SE-6561/2020|EPI ISL 541384|B.1.1|Brazil|2020-04-27	0.0001372756	South America
South America|hCoV-19/Brazil/PE-IAM17/2020|EPI ISL 500866|B.1.1|Brazil|2020-04-07	South America|hCoV-19/Brazil/SE-6561/2020|EPI ISL 541384|B.1.1|Brazil|2020-04-27	0.0001381925	South America
South America|hCoV-19/Brazil/PE-IAM16/2020|EPI ISL 500865|B.1.1|Brazil|2020-04-07	South America|hCoV-19/Brazil/SE-6561/2020|EPI ISL 541384|B.1.1|Brazil|2020-04-27	0.0001389490	South America
South America|hCoV-19/Brazil/PE-IAM19/2020|EPI ISL 500467|B.1|Brazil|2020-04-07	South America|hCoV-19/Brazil/SE-6561/2020|EPI ISL 541384|B.1.1|Brazil|2020-04-27	0.0004181327	South America
South America|hCoV-19/Brazil/SP-138/2020|EPI ISL 468305|B.1.1|Brazil|2020-04-08	South America|hCoV-19/Brazil/SE-6561/2020|EPI ISL 541384|B.1.1|Brazil|2020-04-27	0.0002019463	South America
South America|hCoV-19/Brazil/RJ-INCA-C06/2020|EPI ISL 513513|B.1.1.33|Brazil|2020-04-08	South America|hCoV-19/Brazil/SE-6561/2020|EPI ISL 541384|B.1.1|Brazil|2020-04-27	0.0002019181	South America
South America|hCoV-19/Brazil/PE-IAM84/2020|EPI ISL 500484|B.1.1|Brazil|2020-04-08	South America|hCoV-19/Brazil/SE-6561/2020|EPI ISL 541384|B.1.1|Brazil|2020-04-27	0.0001009523	South America
South America|hCoV-19/Brazil/RJ-1702/2020|EPI ISL 456087|B.1.1.33|Brazil|2020-04-08	South America|hCoV-19/Brazil/SE-6561/2020|EPI ISL 541384|B.1.1|Brazil|2020-04-27	0.0001683236	South America
South America|hCoV-19/Brazil/RJ-1690/2020|EPI ISL 456084|B.1.1.33|Brazil|2020-04-08	South America|hCoV-19/Brazil/SE-6561/2020|EPI ISL 541384|B.1.1|Brazil|2020-04-27	0.0002356697	South America
South America|hCoV-19/Brazil/RJ-1701/2020|EPI ISL 456086|B.1.1.33|Brazil|2020-04-08	South America|hCoV-19/Brazil/SE-6561/2020|EPI ISL 541384|B.1.1|Brazil|2020-04-27	0.0002019929	South America
South America|hCoV-19/Brazil/RJ-1691/2020|EPI ISL 456085|B.1.1.33|Brazil|2020-04-08	South America|hCoV-19/Brazil/SE-6561/2020|EPI ISL 541384|B.1.1|Brazil|2020-04-27	0.0001346559	South America
South America|hCoV-19/Peru/LAM-INS-044/2020|EPI ISL 514265|B.1.1.1|Peru|2020-04-08	South America|hCoV-19/Brazil/SE-6561/2020|EPI ISL 541384|B.1.1|Brazil|2020-04-27	0.0002371816	South America
South America|hCoV-19/Brazil/PE-IAM30/2020|EPI ISL 500477|B.1.1|Brazil|2020-04-08	South America|hCoV-19/Brazil/SE-6561/2020|EPI ISL 541384|B.1.1|Brazil|2020-04-27	0.0001010101	South America
South America|hCoV-19/Brazil/PE-IAM29/2020|EPI ISL 500872|B.1.1|Brazil|2020-04-08	South America|hCoV-19/Brazil/SE-6561/2020|EPI ISL 541384|B.1.1|Brazil|2020-04-27	0.0001348483	South America
South America|hCoV-19/Brazil/PE-IAM221/2020|EPI ISL 500473|B.1.1|Brazil|2020-04-08	South America|hCoV-19/Brazil/SE-6561/2020|EPI ISL 541384|B.1.1|Brazil|2020-04-27	0.0000675774	South America
South America|hCoV-19/Brazil/PE-IAM48/2020|EPI ISL 500482|B.1.1|Brazil|2020-04-08	South America|hCoV-19/Brazil/SE-6561/2020|EPI ISL 541384|B.1.1|Brazil|2020-04-27	0.0001014395	South America
South America|hCoV-19/Brazil/PE-IAM87/2020|EPI ISL 500485|B.1.1|Brazil|2020-04-08	South America|hCoV-19/Brazil/SE-6561/2020|EPI ISL 541384|B.1.1|Brazil|2020-04-27	0.0001015261	South America
South America|hCoV-19/Brazil/PE-IAM39/2020|EPI ISL 500481|B.1.1|Brazil|2020-04-08	South America|hCoV-19/Brazil/SE-6561/2020|EPI ISL 541384|B.1.1|Brazil|2020-04-27	0.0002712673	South America
South America|hCoV-19/Brazil/PE-IAM273/2020|EPI ISL 500476|B.1.1|Brazil|2020-04-08	South America|hCoV-19/Brazil/SE-6561/2020|EPI ISL 541384|B.1.1|Brazil|2020-04-27	0.0001368390	South America
South America|hCoV-19/Brazil/SP-L1-CAMPI16/2020|EPI ISL 476158|B.1.1.33|Brazil|2020-04-08	South America|hCoV-19/Brazil/SE-6561/2020|EPI ISL 541384|B.1.1|Brazil|2020-04-27	0.0001710922	South America
South America|hCoV-19/Brazil/MG-0289/2020|EPI ISL 470594|B.1.1.33|Brazil|2020-04-08	South America|hCoV-19/Brazil/SE-6561/2020|EPI ISL 541384|B.1.1|Brazil|2020-04-27	0.0003079857	South America
South America|hCoV-19/Brazil/RJ-0261/2020|EPI ISL 470628|B.1.1.33|Brazil|2020-04-08	South America|hCoV-19/Brazil/SE-6561/2020|EPI ISL 541384|B.1.1|Brazil|2020-04-27	0.0001369937	South America
South America|hCoV-19/Brazil/AP-IEC-163359/2020|EPI ISL 524795|B.1.1.33|Brazil|2020-04-09	South America|hCoV-19/Brazil/SE-6561/2020|EPI ISL 541384|B.1.1|Brazil|2020-04-27	0.0001346061	South America
South America|hCoV-19/Brazil/RJ-1901/2020|EPI ISL 456089|B.1.1.33|Brazil|2020-04-09	South America|hCoV-19/Brazil/SE-6561/2020|EPI ISL 541384|B.1.1|Brazil|2020-04-27	0.0002356807	South America
South America|hCoV-19/Brazil/RJ-1902/2020|EPI ISL 456090|B.1.1.33|Brazil|2020-04-09	South America|hCoV-19/Brazil/SE-6561/2020|EPI ISL 541384|B.1.1|Brazil|2020-04-27	0.0002356746	South America
South America|hCoV-19/Brazil/RJ-1921/2020|EPI ISL 456091|B.1.1.33|Brazil|2020-04-09	South America|hCoV-19/Brazil/SE-6561/2020|EPI ISL 541384|B.1.1|Brazil|2020-04-27	0.0002020075	South America
South America|hCoV-19/Colombia/MET-INS-95637/2020|EPI ISL 498164|B.1.1|Colombia|2020-04-09	South America|hCoV-19/Brazil/SE-6561/2020|EPI ISL 541384|B.1.1|Brazil|2020-04-27	0.0000673091	South America
South America|hCoV-19/Colombia/RIS-INS-95663/2020|EPI ISL 498165|B.1.5|Colombia|2020-04-09	South America|hCoV-19/Brazil/SE-6561/2020|EPI ISL 541384|B.1.1|Brazil|2020-04-27	0.0002356373	South America
South America|hCoV-19/Brazil/PE-IAM138/2020|EPI ISL 500463|B|Brazil|2020-04-09	South America|hCoV-19/Brazil/SE-6561/2020|EPI ISL 541384|B.1.1|Brazil|2020-04-27	0.0003369194	South America
South America|hCoV-19/Colombia/COR-GVI-97527/2020|EPI ISL 447817|B.1.255|Colombia|2020-04-09	South America|hCoV-19/Brazil/SE-6561/2020|EPI ISL 541384|B.1.1|Brazil|2020-04-27	0.0002693874	South America
South America|hCoV-19/Brazil/PE-IAM103/2020|EPI ISL 500462|B.1.1|Brazil|2020-04-09	South America|hCoV-19/Brazil/SE-6561/2020|EPI ISL 541384|B.1.1|Brazil|2020-04-27	0.0001014087	South America
South America|hCoV-19/Brazil/RJ-0262/2020|EPI ISL 470629|B.1.1.33|Brazil|2020-04-09	South America|hCoV-19/Brazil/SE-6561/2020|EPI ISL 541384|B.1.1|Brazil|2020-04-27	0.0001358539	South America
South America|hCoV-19/Brazil/PE-IAM238/2020|EPI ISL 500475|B.1.1|Brazil|2020-04-09	South America|hCoV-19/Brazil/SE-6561/2020|EPI ISL 541384|B.1.1|Brazil|2020-04-27	0.0001019574	South America
South America|hCoV-19/Brazil/PE-IAM212/2020|EPI ISL 500470|B.1.1|Brazil|2020-04-09	South America|hCoV-19/Brazil/SE-6561/2020|EPI ISL 541384|B.1.1|Brazil|2020-04-27	0.0002042226	South America
South America|hCoV-19/Brazil/PE-IAM220/2020|EPI ISL 500472|B.1.1|Brazil|2020-04-09	South America|hCoV-19/Brazil/SE-6561/2020|EPI ISL 541384|B.1.1|Brazil|2020-04-27	0.0001023810	South America
South America|hCoV-19/Brazil/SP-L1-CAMPI19/2020|EPI ISL 476160|B.1.1.33|Brazil|2020-04-09	South America|hCoV-19/Brazil/SE-6561/2020|EPI ISL 541384|B.1.1|Brazil|2020-04-27	0.0001368717	South America
South America|hCoV-19/Brazil/MG-0288/2020|EPI ISL 470593|B.1|Brazil|2020-04-09	South America|hCoV-19/Brazil/SE-6561/2020|EPI ISL 541384|B.1.1|Brazil|2020-04-27	0.0002396377	South America
South America|hCoV-19/Brazil/PE-IAM167/2020|EPI ISL 500466|B.1.1|Brazil|2020-04-09	South America|hCoV-19/Brazil/SE-6561/2020|EPI ISL 541384|B.1.1|Brazil|2020-04-27	0.0001373405	South America
South America|hCoV-19/Brazil/PE-IAM209/2020|EPI ISL 500468|B.1.1|Brazil|2020-04-09	South America|hCoV-19/Brazil/SE-6561/2020|EPI ISL 541384|B.1.1|Brazil|2020-04-27	0.0001035120	South America
South America|hCoV-19/Brazil/PE-IAM230/2020|EPI ISL 500869|B.1.1|Brazil|2020-04-09	South America|hCoV-19/Brazil/SE-6561/2020|EPI ISL 541384|B.1.1|Brazil|2020-04-27	0.0001382051	South America
South America|hCoV-19/Brazil/PE-IAM235/2020|EPI ISL 500870|B.1.1|Brazil|2020-04-09	South America|hCoV-19/Brazil/SE-6561/2020|EPI ISL 541384|B.1.1|Brazil|2020-04-27	0.0001037963	South America
South America|hCoV-19/Brazil/PE-IAM171/2020|EPI ISL 500867|B.1.1|Brazil|2020-04-09	South America|hCoV-19/Brazil/SE-6561/2020|EPI ISL 541384|B.1.1|Brazil|2020-04-27	0.0002774877	South America
South America|hCoV-19/Brazil/PE-IAM158/2020|EPI ISL 500465|B.1.1|Brazil|2020-04-09	South America|hCoV-19/Brazil/SE-6561/2020|EPI ISL 541384|B.1.1|Brazil|2020-04-27	0.0002086127	South America
South America|hCoV-19/Brazil/PE-IAM211/2020|EPI ISL 500469|B.1.1|Brazil|2020-04-09	South America|hCoV-19/Brazil/SE-6561/2020|EPI ISL 541384|B.1.1|Brazil|2020-04-27	0.0001392080	South America
South America|hCoV-19/Brazil/PE-IAM139/2020|EPI ISL 500464|B.1.1|Brazil|2020-04-09	South America|hCoV-19/Brazil/SE-6561/2020|EPI ISL 541384|B.1.1|Brazil|2020-04-27	0.0001048444	South America
South America|hCoV-19/Brazil/PE-IAM248/2020|EPI ISL 500871|B.1.1|Brazil|2020-04-09	South America|hCoV-19/Brazil/SE-6561/2020|EPI ISL 541384|B.1.1|Brazil|2020-04-27	0.0001060622	South America
South America|hCoV-19/Brazil/SP-181/2020|EPI ISL 523976|B.1.1.33|Brazil|2020-04-10	South America|hCoV-19/Brazil/SE-6561/2020|EPI ISL 541384|B.1.1|Brazil|2020-04-27	0.0002355761	South America
South America|hCoV-19/Brazil/RJ-1923/2020|EPI ISL 456092|B.1.1.33|Brazil|2020-04-10	South America|hCoV-19/Brazil/SE-6561/2020|EPI ISL 541384|B.1.1|Brazil|2020-04-27	0.0001683315	South America
South America|hCoV-19/Peru/ANC-INS-049/2020|EPI ISL 516653|C.14|Peru|2020-04-10	South America|hCoV-19/Brazil/SE-6561/2020|EPI ISL 541384|B.1.1|Brazil|2020-04-27	0.0003049901	South America
South America|hCoV-19/Brazil/SP-545/2020|EPI ISL 471551|B.1.1.33|Brazil|2020-04-10	South America|hCoV-19/Brazil/SE-6561/2020|EPI ISL 541384|B.1.1|Brazil|2020-04-27	0.0001682805	South America
South America|hCoV-19/Brazil/SP-176/2020|EPI ISL 523972|B.1|Brazil|2020-04-11	South America|hCoV-19/Brazil/SE-6561/2020|EPI ISL 541384|B.1.1|Brazil|2020-04-27	0.0002692752	South America
South America|hCoV-19/Argentina/PAIS-A0020/2020|EPI ISL 430811|B.1.1.1|Argentina|2020-04-11	South America|hCoV-19/Brazil/SE-6561/2020|EPI ISL 541384|B.1.1|Brazil|2020-04-27	0.0002355934	South America
South America|hCoV-19/Peru/ANC-INS-050/2020|EPI ISL 516654|B.1.255|Peru|2020-04-11	South America|hCoV-19/Brazil/SE-6561/2020|EPI ISL 541384|B.1.1|Brazil|2020-04-27	0.0002710172	South America
South America|hCoV-19/Peru/ANC-INS-045/2020|EPI ISL 516628|B.1.255|Peru|2020-04-11	South America|hCoV-19/Brazil/SE-6561/2020|EPI ISL 541384|B.1.1|Brazil|2020-04-27	0.0002710906	South America
South America|hCoV-19/Peru/LIM-INS-041/2020|EPI ISL 514226|B.1.1|Peru|2020-04-11	South America|hCoV-19/Brazil/SE-6561/2020|EPI ISL 541384|B.1.1|Brazil|2020-04-27	0.0000677537	South America
South America|hCoV-19/Peru/ANC-INS-052/2020|EPI ISL 516686|B.1.1.1|Peru|2020-04-11	South America|hCoV-19/Brazil/SE-6561/2020|EPI ISL 541384|B.1.1|Brazil|2020-04-27	0.0002710779	South America
South America|hCoV-19/Peru/LIM-INS-053/2020|EPI ISL 516721|B.1.1.1|Peru|2020-04-11	South America|hCoV-19/Brazil/SE-6561/2020|EPI ISL 541384|B.1.1|Brazil|2020-04-27	0.0002710779	South America
South America|hCoV-19/Argentina/PAIS-A0021/2020|EPI ISL 430812|B.1.1.1|Argentina|2020-04-11	South America|hCoV-19/Brazil/SE-6561/2020|EPI ISL 541384|B.1.1|Brazil|2020-04-27	0.0003029844	South America
South America|hCoV-19/Argentina/PAIS-A0022/2020|EPI ISL 430813|B.1.1.1|Argentina|2020-04-11	South America|hCoV-19/Brazil/SE-6561/2020|EPI ISL 541384|B.1.1|Brazil|2020-04-27	0.0002034016	South America
South America|hCoV-19/Brazil/RJ-1927/2020|EPI ISL 456093|B.1.1.33|Brazil|2020-04-12	South America|hCoV-19/Brazil/SE-6561/2020|EPI ISL 541384|B.1.1|Brazil|2020-04-27	0.0002020023	South America
South America|hCoV-19/Peru/ANC-INS-051/2020|EPI ISL 516685|B.1.1.1|Peru|2020-04-12	South America|hCoV-19/Brazil/SE-6561/2020|EPI ISL 541384|B.1.1|Brazil|2020-04-27	0.0002710779	South America
South America|hCoV-19/Peru/LAL-INS-056/2020|EPI ISL 517686|C.14|Peru|2020-04-12	South America|hCoV-19/Brazil/SE-6561/2020|EPI ISL 541384|B.1.1|Brazil|2020-04-27	0.0003049758	South America
South America|hCoV-19/Peru/LIM-INS-042/2020|EPI ISL 514227|B.1|Peru|2020-04-12	South America|hCoV-19/Brazil/SE-6561/2020|EPI ISL 541384|B.1.1|Brazil|2020-04-27	0.0002371940	South America
South America|hCoV-19/Colombia/I30/2020|EPI ISL 526959|B.1|Colombia|2020-04-12	South America|hCoV-19/Brazil/SE-6561/2020|EPI ISL 541384|B.1.1|Brazil|2020-04-27	0.0003732240	South America
South America|hCoV-19/Brazil/RJ-1953/2020|EPI ISL 541352|B.1.1.33|Brazil|2020-04-13	South America|hCoV-19/Brazil/SE-6561/2020|EPI ISL 541384|B.1.1|Brazil|2020-04-27	0.0001346061	South America
South America|hCoV-19/Brazil/RJ-1948/2020|EPI ISL 456095|B.1.1.33|Brazil|2020-04-13	South America|hCoV-19/Brazil/SE-6561/2020|EPI ISL 541384|B.1.1|Brazil|2020-04-27	0.0001346559	South America
South America|hCoV-19/Brazil/RJ-1952/2020|EPI ISL 456096|B.1.1.33|Brazil|2020-04-13	South America|hCoV-19/Brazil/SE-6561/2020|EPI ISL 541384|B.1.1|Brazil|2020-04-27	0.0001683280	South America
South America|hCoV-19/Brazil/RJ-1943/2020|EPI ISL 456094|B.1.1.33|Brazil|2020-04-13	South America|hCoV-19/Brazil/SE-6561/2020|EPI ISL 541384|B.1.1|Brazil|2020-04-27	0.0001683236	South America
South America|hCoV-19/Brazil/RJ-2000/2020|EPI ISL 456098|B.1.1.33|Brazil|2020-04-13	South America|hCoV-19/Brazil/SE-6561/2020|EPI ISL 541384|B.1.1|Brazil|2020-04-27	0.0002356807	South America
South America|hCoV-19/Ecuador/USFQ-131/2020|EPI ISL 491935|B.1.1.1|Ecuador|2020-04-13	South America|hCoV-19/Brazil/SE-6561/2020|EPI ISL 541384|B.1.1|Brazil|2020-04-27	0.0002021274	South America
South America|hCoV-19/Peru/ARE-INS-076/2020|EPI ISL 527789|B.1.1|Peru|2020-04-13	South America|hCoV-19/Brazil/SE-6561/2020|EPI ISL 541384|B.1.1|Brazil|2020-04-27	0.0001016354	South America
South America|hCoV-19/Peru/LIM-INS-033/2020|EPI ISL 491458|B.1.1.1|Peru|2020-04-13	South America|hCoV-19/Brazil/SE-6561/2020|EPI ISL 541384|B.1.1|Brazil|2020-04-27	0.0002371705	South America
South America|hCoV-19/Brazil/RJ-1966/2020|EPI ISL 456097|B.1.1.33|Brazil|2020-04-13	South America|hCoV-19/Brazil/SE-6561/2020|EPI ISL 541384|B.1.1|Brazil|2020-04-27	0.0001683293	South America
South America|hCoV-19/Brazil/PE-IAM311/2020|EPI ISL 500480|B.1.1|Brazil|2020-04-13	South America|hCoV-19/Brazil/SE-6561/2020|EPI ISL 541384|B.1.1|Brazil|2020-04-27	0.0001356466	South America
South America|hCoV-19/Brazil/PE-IAM355/2020|EPI ISL 500874|B.1.1|Brazil|2020-04-13	South America|hCoV-19/Brazil/SE-6561/2020|EPI ISL 541384|B.1.1|Brazil|2020-04-27	0.0000680556	South America
South America|hCoV-19/Brazil/RJ-0263/2020|EPI ISL 470630|B.1.1.33|Brazil|2020-04-13	South America|hCoV-19/Brazil/SE-6561/2020|EPI ISL 541384|B.1.1|Brazil|2020-04-27	0.0002053461	South America
South America|hCoV-19/Brazil/PE-IAM305/2020|EPI ISL 500478|B.1.1|Brazil|2020-04-13	South America|hCoV-19/Brazil/SE-6561/2020|EPI ISL 541384|B.1.1|Brazil|2020-04-27	0.0001727722	South America
South America|hCoV-19/Brazil/MG-0258/2020|EPI ISL 470589|B.1.1.33|Brazil|2020-04-13	South America|hCoV-19/Brazil/SE-6561/2020|EPI ISL 541384|B.1.1|Brazil|2020-04-27	0.0001728317	South America
South America|hCoV-19/Brazil/RJ-INCA-C15/2020|EPI ISL 513518|B.1.1.33|Brazil|2020-04-14	South America|hCoV-19/Brazil/SE-6561/2020|EPI ISL 541384|B.1.1|Brazil|2020-04-27	0.0002019369	South America
South America|hCoV-19/Brazil/RJ-INCA-C13/2020|EPI ISL 513516|B.1.1.33|Brazil|2020-04-14	South America|hCoV-19/Brazil/SE-6561/2020|EPI ISL 541384|B.1.1|Brazil|2020-04-27	0.0002020091	South America
South America|hCoV-19/Brazil/RJ-INCA-C12/2020|EPI ISL 513515|B.1.1.33|Brazil|2020-04-14	South America|hCoV-19/Brazil/SE-6561/2020|EPI ISL 541384|B.1.1|Brazil|2020-04-27	0.0002355873	South America
South America|hCoV-19/Colombia/TOL-INS-0341-T15/2020|EPI ISL 526964|B.1|Colombia|2020-04-14	South America|hCoV-19/Brazil/SE-6561/2020|EPI ISL 541384|B.1.1|Brazil|2020-04-27	0.0003371352	South America
South America|hCoV-19/Colombia/TOL-INS-0345-T20/2020|EPI ISL 526963|B.1|Colombia|2020-04-14	South America|hCoV-19/Brazil/SE-6561/2020|EPI ISL 541384|B.1.1|Brazil|2020-04-27	0.0003371440	South America
South America|hCoV-19/Colombia/TOL-INS-0330-T5/2020|EPI ISL 526965|B.1|Colombia|2020-04-14	South America|hCoV-19/Brazil/SE-6561/2020|EPI ISL 541384|B.1.1|Brazil|2020-04-27	0.0002700512	South America
South America|hCoV-19/Brazil/RJ-0266/2020|EPI ISL 470632|B.1.1.33|Brazil|2020-04-14	South America|hCoV-19/Brazil/SE-6561/2020|EPI ISL 541384|B.1.1|Brazil|2020-04-27	0.0001698213	South America
South America|hCoV-19/Brazil/RJ-0265/2020|EPI ISL 470631|B.1.1.33|Brazil|2020-04-14	South America|hCoV-19/Brazil/SE-6561/2020|EPI ISL 541384|B.1.1|Brazil|2020-04-27	0.0002038092	South America
South America|hCoV-19/Uruguay/UY-NYUMC873/2020|EPI ISL 457969|B.1.1|Uruguay|2020-04-14	South America|hCoV-19/Brazil/SE-6561/2020|EPI ISL 541384|B.1.1|Brazil|2020-04-27	0.0001026340	South America
South America|hCoV-19/Brazil/RJ-INCA-C14/2020|EPI ISL 513517|B.1.1.33|Brazil|2020-04-14	South America|hCoV-19/Brazil/SE-6561/2020|EPI ISL 541384|B.1.1|Brazil|2020-04-27	0.0002086518	South America
South America|hCoV-19/Brazil/RJ-UFRJ-1019/2020|EPI ISL 492032|B.1.1.33|Brazil|2020-04-15	South America|hCoV-19/Brazil/SE-6561/2020|EPI ISL 541384|B.1.1|Brazil|2020-04-27	0.0002019180	South America
South America|hCoV-19/Brazil/AP-IEC-164082/2020|EPI ISL 458143|B.1.1.33|Brazil|2020-04-15	South America|hCoV-19/Brazil/SE-6561/2020|EPI ISL 541384|B.1.1|Brazil|2020-04-27	0.0001346061	South America
South America|hCoV-19/Argentina/PAIS-G0001/2020|EPI ISL 499083|B.1.5|Argentina|2020-04-15	South America|hCoV-19/Brazil/SE-6561/2020|EPI ISL 541384|B.1.1|Brazil|2020-04-27	0.0004713627	South America
South America|hCoV-19/Brazil/RJ-2044/2020|EPI ISL 456101|B.1.1.33|Brazil|2020-04-15	South America|hCoV-19/Brazil/SE-6561/2020|EPI ISL 541384|B.1.1|Brazil|2020-04-27	0.0001683236	South America
South America|hCoV-19/Brazil/RJ-2033/2020|EPI ISL 456100|B.1.1.33|Brazil|2020-04-15	South America|hCoV-19/Brazil/SE-6561/2020|EPI ISL 541384|B.1.1|Brazil|2020-04-27	0.0001346605	South America
South America|hCoV-19/Brazil/RJ-0267/2020|EPI ISL 470633|B.1.1.33|Brazil|2020-04-15	South America|hCoV-19/Brazil/SE-6561/2020|EPI ISL 541384|B.1.1|Brazil|2020-04-27	0.0001698292	South America
South America|hCoV-19/Brazil/RJ-0268/2020|EPI ISL 470634|B.1.1.33|Brazil|2020-04-15	South America|hCoV-19/Brazil/SE-6561/2020|EPI ISL 541384|B.1.1|Brazil|2020-04-27	0.0001358724	South America
South America|hCoV-19/Brazil/RJ-INCA-C34/2020|EPI ISL 513542|B.1.1.33|Brazil|2020-04-16	South America|hCoV-19/Brazil/SE-6561/2020|EPI ISL 541384|B.1.1|Brazil|2020-04-27	0.0001682613	South America
South America|hCoV-19/Brazil/RJ-INCA-C28/2020|EPI ISL 513536|B.1.1.33|Brazil|2020-04-16	South America|hCoV-19/Brazil/SE-6561/2020|EPI ISL 541384|B.1.1|Brazil|2020-04-27	0.0002019233	South America
South America|hCoV-19/Brazil/RJ-INCA-C23/2020|EPI ISL 513531|B.1.1.33|Brazil|2020-04-16	South America|hCoV-19/Brazil/SE-6561/2020|EPI ISL 541384|B.1.1|Brazil|2020-04-27	0.0001682692	South America
South America|hCoV-19/Brazil/RJ-INCA-C26/2020|EPI ISL 513534|B.1.1.33|Brazil|2020-04-16	South America|hCoV-19/Brazil/SE-6561/2020|EPI ISL 541384|B.1.1|Brazil|2020-04-27	0.0002355873	South America
South America|hCoV-19/Brazil/RJ-INCA-C25/2020|EPI ISL 513533|B.1.1.33|Brazil|2020-04-16	South America|hCoV-19/Brazil/SE-6561/2020|EPI ISL 541384|B.1.1|Brazil|2020-04-27	0.0001682613	South America
South America|hCoV-19/Brazil/RJ-INCA-C22/2020|EPI ISL 513530|B.1.1.33|Brazil|2020-04-16	South America|hCoV-19/Brazil/SE-6561/2020|EPI ISL 541384|B.1.1|Brazil|2020-04-27	0.0001346061	South America
South America|hCoV-19/Brazil/RJ-INCA-C32/2020|EPI ISL 513540|B.1.1.33|Brazil|2020-04-16	South America|hCoV-19/Brazil/SE-6561/2020|EPI ISL 541384|B.1.1|Brazil|2020-04-27	0.0002019181	South America
South America|hCoV-19/Brazil/RJ-INCA-C35/2020|EPI ISL 513543|B.1.1.33|Brazil|2020-04-16	South America|hCoV-19/Brazil/SE-6561/2020|EPI ISL 541384|B.1.1|Brazil|2020-04-27	0.0001682692	South America
South America|hCoV-19/Brazil/RJ-2091/2020|EPI ISL 467347|B.1.1.33|Brazil|2020-04-16	South America|hCoV-19/Brazil/SE-6561/2020|EPI ISL 541384|B.1.1|Brazil|2020-04-27	0.0002355934	South America
South America|hCoV-19/Brazil/RJ-2100/2020|EPI ISL 541353|B.1.1.33|Brazil|2020-04-16	South America|hCoV-19/Brazil/SE-6561/2020|EPI ISL 541384|B.1.1|Brazil|2020-04-27	0.0001682714	South America
South America|hCoV-19/Brazil/RJ-2078/2020|EPI ISL 456106|B.1.1.33|Brazil|2020-04-16	South America|hCoV-19/Brazil/SE-6561/2020|EPI ISL 541384|B.1.1|Brazil|2020-04-27	0.0001683315	South America
South America|hCoV-19/Brazil/RJ-2057/2020|EPI ISL 456102|B.1.1.33|Brazil|2020-04-16	South America|hCoV-19/Brazil/SE-6561/2020|EPI ISL 541384|B.1.1|Brazil|2020-04-27	0.0001683280	South America
South America|hCoV-19/Brazil/RJ-2062/2020|EPI ISL 456103|B.1.1.33|Brazil|2020-04-16	South America|hCoV-19/Brazil/SE-6561/2020|EPI ISL 541384|B.1.1|Brazil|2020-04-27	0.0002356746	South America
South America|hCoV-19/Brazil/RJ-2072/2020|EPI ISL 456104|B.1.1.33|Brazil|2020-04-16	South America|hCoV-19/Brazil/SE-6561/2020|EPI ISL 541384|B.1.1|Brazil|2020-04-27	0.0001346559	South America
South America|hCoV-19/Brazil/RJ-2077/2020|EPI ISL 456105|B.1.1.33|Brazil|2020-04-16	South America|hCoV-19/Brazil/SE-6561/2020|EPI ISL 541384|B.1.1|Brazil|2020-04-27	0.0002020117	South America
South America|hCoV-19/Peru/ARE-INS-075/2020|EPI ISL 527787|B.1.1|Peru|2020-04-16	South America|hCoV-19/Brazil/SE-6561/2020|EPI ISL 541384|B.1.1|Brazil|2020-04-27	0.0001355134	South America
South America|hCoV-19/Brazil/RJ-INCA-C30/2020|EPI ISL 513538|B.1.1.33|Brazil|2020-04-16	South America|hCoV-19/Brazil/SE-6561/2020|EPI ISL 541384|B.1.1|Brazil|2020-04-27	0.0001682749	South America
South America|hCoV-19/Brazil/RJ-0269/2020|EPI ISL 470635|B.1.1.33|Brazil|2020-04-16	South America|hCoV-19/Brazil/SE-6561/2020|EPI ISL 541384|B.1.1|Brazil|2020-04-27	0.0001698097	South America
South America|hCoV-19/Brazil/RJ-0270/2020|EPI ISL 470636|B.1.1.33|Brazil|2020-04-16	South America|hCoV-19/Brazil/SE-6561/2020|EPI ISL 541384|B.1.1|Brazil|2020-04-27	0.0001710995	South America
South America|hCoV-19/Brazil/MG-0291/2020|EPI ISL 470596|B.1.1.33|Brazil|2020-04-16	South America|hCoV-19/Brazil/SE-6561/2020|EPI ISL 541384|B.1.1|Brazil|2020-04-27	0.0001728440	South America
South America|hCoV-19/Brazil/RJ-UFRJ-54093/2020|EPI ISL 492042|B.1.1.33|Brazil|2020-04-16	South America|hCoV-19/Brazil/SE-6561/2020|EPI ISL 541384|B.1.1|Brazil|2020-04-27	0.0002692611	South America
South America|hCoV-19/Brazil/RJ-UFRJ-2215/2020|EPI ISL 492034|B.1.1.33|Brazil|2020-04-17	South America|hCoV-19/Brazil/SE-6561/2020|EPI ISL 541384|B.1.1|Brazil|2020-04-27	0.0001346061	South America
South America|hCoV-19/Brazil/RJ-2231/2020|EPI ISL 541356|B.1.1.33|Brazil|2020-04-17	South America|hCoV-19/Brazil/SE-6561/2020|EPI ISL 541384|B.1.1|Brazil|2020-04-27	0.0002355983	South America
South America|hCoV-19/Brazil/RJ-INCA-C39/2020|EPI ISL 513547|B.1.1.33|Brazil|2020-04-17	South America|hCoV-19/Brazil/SE-6561/2020|EPI ISL 541384|B.1.1|Brazil|2020-04-27	0.0001682613	South America
South America|hCoV-19/Brazil/RJ-INCA-C40/2020|EPI ISL 513548|B.1.1.33|Brazil|2020-04-17	South America|hCoV-19/Brazil/SE-6561/2020|EPI ISL 541384|B.1.1|Brazil|2020-04-27	0.0001682613	South America
South America|hCoV-19/Ecuador/USFQ-065/2020|EPI ISL 481247|B.1.1|Ecuador|2020-04-17	South America|hCoV-19/Brazil/SE-6561/2020|EPI ISL 541384|B.1.1|Brazil|2020-04-27	0.0000673001	South America
South America|hCoV-19/Ecuador/USFQ-026/2020|EPI ISL 481244|B.1|Ecuador|2020-04-17	South America|hCoV-19/Brazil/SE-6561/2020|EPI ISL 541384|B.1.1|Brazil|2020-04-27	0.0002692696	South America
South America|hCoV-19/Brazil/SP-164/2020|EPI ISL 523961|B.1.1.33|Brazil|2020-04-17	South America|hCoV-19/Brazil/SE-6561/2020|EPI ISL 541384|B.1.1|Brazil|2020-04-27	0.0002019233	South America
South America|hCoV-19/Brazil/RJ-2208/2020|EPI ISL 467350|B.1.1.33|Brazil|2020-04-17	South America|hCoV-19/Brazil/SE-6561/2020|EPI ISL 541384|B.1.1|Brazil|2020-04-27	0.0001682613	South America
South America|hCoV-19/Brazil/RJ-2197/2020|EPI ISL 467349|B.1.1.33|Brazil|2020-04-17	South America|hCoV-19/Brazil/SE-6561/2020|EPI ISL 541384|B.1.1|Brazil|2020-04-27	0.0003702242	South America
South America|hCoV-19/Brazil/RJ-2233/2020|EPI ISL 467351|B.1.1.33|Brazil|2020-04-17	South America|hCoV-19/Brazil/SE-6561/2020|EPI ISL 541384|B.1.1|Brazil|2020-04-27	0.0001346061	South America
South America|hCoV-19/Brazil/RJ-2195/2020|EPI ISL 467348|B.1.1.33|Brazil|2020-04-17	South America|hCoV-19/Brazil/SE-6561/2020|EPI ISL 541384|B.1.1|Brazil|2020-04-27	0.0001346106	South America
South America|hCoV-19/Brazil/RJ-INCA-C41/2020|EPI ISL 513549|B.1.1.33|Brazil|2020-04-17	South America|hCoV-19/Brazil/SE-6561/2020|EPI ISL 541384|B.1.1|Brazil|2020-04-27	0.0001346106	South America
South America|hCoV-19/Ecuador/USFQ-054/2020|EPI ISL 481246|B.1.1|Ecuador|2020-04-17	South America|hCoV-19/Brazil/SE-6561/2020|EPI ISL 541384|B.1.1|Brazil|2020-04-27	0.0001346141	South America
South America|hCoV-19/Brazil/RJ-INCA-C42/2020|EPI ISL 513550|B.1.1.33|Brazil|2020-04-17	South America|hCoV-19/Brazil/SE-6561/2020|EPI ISL 541384|B.1.1|Brazil|2020-04-27	0.0002019249	South America
South America|hCoV-19/Ecuador/USFQ-045/2020|EPI ISL 471268|B.1.1|Ecuador|2020-04-17	South America|hCoV-19/Brazil/SE-6561/2020|EPI ISL 541384|B.1.1|Brazil|2020-04-27	0.0001683132	South America
South America|hCoV-19/Brazil/RJ-INCA-C44/2020|EPI ISL 513551|B.1.1.33|Brazil|2020-04-17	South America|hCoV-19/Brazil/SE-6561/2020|EPI ISL 541384|B.1.1|Brazil|2020-04-27	0.0001689378	South America
South America|hCoV-19/Brazil/MG-0286/2020|EPI ISL 470591|B.1.1.33|Brazil|2020-04-17	South America|hCoV-19/Brazil/SE-6561/2020|EPI ISL 541384|B.1.1|Brazil|2020-04-27	0.0002395746	South America
South America|hCoV-19/Brazil/RJ-0271/2020|EPI ISL 470637|B.1.1.33|Brazil|2020-04-17	South America|hCoV-19/Brazil/SE-6561/2020|EPI ISL 541384|B.1.1|Brazil|2020-04-27	0.0001710995	South America
South America|hCoV-19/Brazil/SP-512/2020|EPI ISL 471556|B.1.1|Brazil|2020-04-18	South America|hCoV-19/Brazil/SE-6561/2020|EPI ISL 541384|B.1.1|Brazil|2020-04-27	0.0002019464	South America
South America|hCoV-19/Argentina/PAIS-A0025/2020|EPI ISL 430816|B.1.1|Argentina|2020-04-18	South America|hCoV-19/Brazil/SE-6561/2020|EPI ISL 541384|B.1.1|Brazil|2020-04-27	0.0002714217	South America
South America|hCoV-19/Argentina/PAIS-A0027/2020|EPI ISL 430818|B.1.1|Argentina|2020-04-19	South America|hCoV-19/Brazil/SE-6561/2020|EPI ISL 541384|B.1.1|Brazil|2020-04-27	0.0002714125	South America
South America|hCoV-19/Brazil/RJ-INCA-C47/2020|EPI ISL 513553|B.1.1.33|Brazil|2020-04-20	South America|hCoV-19/Brazil/SE-6561/2020|EPI ISL 541384|B.1.1|Brazil|2020-04-27	0.0001682692	South America
South America|hCoV-19/Brazil/AP-IEC-164346/2020|EPI ISL 458145|B.1.1.33|Brazil|2020-04-20	South America|hCoV-19/Brazil/SE-6561/2020|EPI ISL 541384|B.1.1|Brazil|2020-04-27	0.0002019275	South America
South America|hCoV-19/Brazil/RJ-2376/2020|EPI ISL 541360|B.1.1.33|Brazil|2020-04-20	South America|hCoV-19/Brazil/SE-6561/2020|EPI ISL 541384|B.1.1|Brazil|2020-04-27	0.0001682657	South America
South America|hCoV-19/Brazil/RJ-2377/2020|EPI ISL 541361|B.1.1.33|Brazil|2020-04-20	South America|hCoV-19/Brazil/SE-6561/2020|EPI ISL 541384|B.1.1|Brazil|2020-04-27	0.0002355873	South America
South America|hCoV-19/Brazil/SE-6579/2020|EPI ISL 541388|B.1.1.33|Brazil|2020-04-20	South America|hCoV-19/Brazil/SE-6561/2020|EPI ISL 541384|B.1.1|Brazil|2020-04-27	0.0002692521	South America
South America|hCoV-19/Brazil/SE-6583/2020|EPI ISL 541389|B.1|Brazil|2020-04-20	South America|hCoV-19/Brazil/SE-6561/2020|EPI ISL 541384|B.1.1|Brazil|2020-04-27	0.0002356185	South America
South America|hCoV-19/Brazil/RJ-2422/2020|EPI ISL 467352|B.1.1.33|Brazil|2020-04-20	South America|hCoV-19/Brazil/SE-6561/2020|EPI ISL 541384|B.1.1|Brazil|2020-04-27	0.0001682670	South America
South America|hCoV-19/Brazil/RJ-2343/2020|EPI ISL 541358|B.1.1.33|Brazil|2020-04-20	South America|hCoV-19/Brazil/SE-6561/2020|EPI ISL 541384|B.1.1|Brazil|2020-04-27	0.0001346106	South America
South America|hCoV-19/Brazil/SE-6607/2020|EPI ISL 541395|B.1.5|Brazil|2020-04-20	South America|hCoV-19/Brazil/SE-6561/2020|EPI ISL 541384|B.1.1|Brazil|2020-04-27	0.0002693170	South America
South America|hCoV-19/Brazil/SE-6608/2020|EPI ISL 541396|B.1.5|Brazil|2020-04-20	South America|hCoV-19/Brazil/SE-6561/2020|EPI ISL 541384|B.1.1|Brazil|2020-04-27	0.0002694258	South America
South America|hCoV-19/Brazil/RJ-INCA-C48/2020|EPI ISL 513554|B.1.1.33|Brazil|2020-04-20	South America|hCoV-19/Brazil/SE-6561/2020|EPI ISL 541384|B.1.1|Brazil|2020-04-27	0.0001364655	South America
South America|hCoV-19/Brazil/RJ-INCA-C49/2020|EPI ISL 513555|B.1.1.33|Brazil|2020-04-20	South America|hCoV-19/Brazil/SE-6561/2020|EPI ISL 541384|B.1.1|Brazil|2020-04-27	0.0002047409	South America
South America|hCoV-19/Brazil/RJ-INCA-C46/2020|EPI ISL 513552|B.1.1.33|Brazil|2020-04-20	South America|hCoV-19/Brazil/SE-6561/2020|EPI ISL 541384|B.1.1|Brazil|2020-04-27	0.0002047312	South America
South America|hCoV-19/Brazil/RJ-2342/2020|EPI ISL 541357|B.1.1.33|Brazil|2020-04-20	South America|hCoV-19/Brazil/SE-6561/2020|EPI ISL 541384|B.1.1|Brazil|2020-04-27	0.0003029472	South America
South America|hCoV-19/Brazil/SE-6606/2020|EPI ISL 541394|B.1.212|Brazil|2020-04-20	South America|hCoV-19/Brazil/SE-6561/2020|EPI ISL 541384|B.1.1|Brazil|2020-04-27	0.0003036771	South America
South America|hCoV-19/Brazil/RJ-0273/2020|EPI ISL 470639|B.1.1.33|Brazil|2020-04-20	South America|hCoV-19/Brazil/SE-6561/2020|EPI ISL 541384|B.1.1|Brazil|2020-04-27	0.0002717579	South America
South America|hCoV-19/Brazil/RJ-0275/2020|EPI ISL 470641|B.1.1.33|Brazil|2020-04-20	South America|hCoV-19/Brazil/SE-6561/2020|EPI ISL 541384|B.1.1|Brazil|2020-04-27	0.0001358632	South America
South America|hCoV-19/Brazil/SE-6601/2020|EPI ISL 541392|B.1.1.33|Brazil|2020-04-20	South America|hCoV-19/Brazil/SE-6561/2020|EPI ISL 541384|B.1.1|Brazil|2020-04-27	0.0002381485	South America
South America|hCoV-19/Brazil/RJ-0274/2020|EPI ISL 470640|B.1.1.33|Brazil|2020-04-20	South America|hCoV-19/Brazil/SE-6561/2020|EPI ISL 541384|B.1.1|Brazil|2020-04-27	0.0001711134	South America
South America|hCoV-19/Brazil/SE-6603/2020|EPI ISL 541393|B.1.1|Brazil|2020-04-21	South America|hCoV-19/Brazil/SE-6561/2020|EPI ISL 541384|B.1.1|Brazil|2020-04-27	0.0001346106	South America
South America|hCoV-19/Colombia/MAG-INS-101935/2020|EPI ISL 456153|B.1.255|Colombia|2020-04-22	South America|hCoV-19/Brazil/SE-6561/2020|EPI ISL 541384|B.1.1|Brazil|2020-04-27	0.0002692877	South America
South America|hCoV-19/Brazil/RJ-INCA-C67/2020|EPI ISL 513559|B.1.1.33|Brazil|2020-04-22	South America|hCoV-19/Brazil/SE-6561/2020|EPI ISL 541384|B.1.1|Brazil|2020-04-27	0.0002355824	South America
South America|hCoV-19/Brazil/RJ-INCA-C63/2020|EPI ISL 513556|B.1.1.33|Brazil|2020-04-22	South America|hCoV-19/Brazil/SE-6561/2020|EPI ISL 541384|B.1.1|Brazil|2020-04-27	0.0001346061	South America
South America|hCoV-19/Brazil/SP-211/2020|EPI ISL 523991|B.1.1.33|Brazil|2020-04-22	South America|hCoV-19/Brazil/SE-6561/2020|EPI ISL 541384|B.1.1|Brazil|2020-04-27	0.0002019275	South America
South America|hCoV-19/Brazil/RJ-INCA-C65/2020|EPI ISL 513558|B.1.1.33|Brazil|2020-04-22	South America|hCoV-19/Brazil/SE-6561/2020|EPI ISL 541384|B.1.1|Brazil|2020-04-27	0.0001682692	South America
South America|hCoV-19/Peru/LOR-INS-082/2020|EPI ISL 514342|B.1.1|Peru|2020-04-22	South America|hCoV-19/Brazil/SE-6561/2020|EPI ISL 541384|B.1.1|Brazil|2020-04-27	0.0002708338	South America
South America|hCoV-19/Peru/LOR-INS-080/2020|EPI ISL 514340|B.1.1|Peru|2020-04-22	South America|hCoV-19/Brazil/SE-6561/2020|EPI ISL 541384|B.1.1|Brazil|2020-04-27	0.0001693276	South America
South America|hCoV-19/Peru/LOR-INS-079/2020|EPI ISL 514339|B.1.1|Peru|2020-04-22	South America|hCoV-19/Brazil/SE-6561/2020|EPI ISL 541384|B.1.1|Brazil|2020-04-27	0.0001355233	South America
South America|hCoV-19/Ecuador/23055/2020|EPI ISL 491945|B.1.1|Ecuador|2020-04-22	South America|hCoV-19/Brazil/SE-6561/2020|EPI ISL 541384|B.1.1|Brazil|2020-04-27	0.0000680232	South America
South America|hCoV-19/Peru/LOR-INS-081/2020|EPI ISL 514341|B.1.1|Peru|2020-04-22	South America|hCoV-19/Brazil/SE-6561/2020|EPI ISL 541384|B.1.1|Brazil|2020-04-27	0.0002032913	South America
South America|hCoV-19/Brazil/SP-263/2020|EPI ISL 524467|B.1.1.33|Brazil|2020-04-22	South America|hCoV-19/Brazil/SE-6561/2020|EPI ISL 541384|B.1.1|Brazil|2020-04-27	0.0002693372	South America
South America|hCoV-19/Uruguay/UY-NYUMC877/2020|EPI ISL 457973|B.1.1|Uruguay|2020-04-22	South America|hCoV-19/Brazil/SE-6561/2020|EPI ISL 541384|B.1.1|Brazil|2020-04-27	0.0002399568	South America
South America|hCoV-19/Brazil/RJ-0276/2020|EPI ISL 470642|B.1.1.33|Brazil|2020-04-22	South America|hCoV-19/Brazil/SE-6561/2020|EPI ISL 541384|B.1.1|Brazil|2020-04-27	0.0001710922	South America
South America|hCoV-19/Brazil/RJ-0277/2020|EPI ISL 470643|B.1.1.33|Brazil|2020-04-22	South America|hCoV-19/Brazil/SE-6561/2020|EPI ISL 541384|B.1.1|Brazil|2020-04-27	0.0002395564	South America
South America|hCoV-19/Brazil/RJ-0278/2020|EPI ISL 470644|B.1.1.33|Brazil|2020-04-22	South America|hCoV-19/Brazil/SE-6561/2020|EPI ISL 541384|B.1.1|Brazil|2020-04-27	0.0003080215	South America
South America|hCoV-19/Brazil/RJ-0279/2020|EPI ISL 470645|B.1.1.33|Brazil|2020-04-22	South America|hCoV-19/Brazil/SE-6561/2020|EPI ISL 541384|B.1.1|Brazil|2020-04-27	0.0001712166	South America
South America|hCoV-19/Brazil/AP-IEC-164920/2020|EPI ISL 524796|B.1.1.33|Brazil|2020-04-23	South America|hCoV-19/Brazil/SE-6561/2020|EPI ISL 541384|B.1.1|Brazil|2020-04-27	0.0001346061	South America
South America|hCoV-19/Brazil/SP-213/2020|EPI ISL 523992|B.1.1.33|Brazil|2020-04-23	South America|hCoV-19/Brazil/SE-6561/2020|EPI ISL 541384|B.1.1|Brazil|2020-04-27	0.0002019181	South America
South America|hCoV-19/Peru/LIM-INS-029/2020|EPI ISL 491433|C.14|Peru|2020-04-23	South America|hCoV-19/Brazil/SE-6561/2020|EPI ISL 541384|B.1.1|Brazil|2020-04-27	0.0002710376	South America
South America|hCoV-19/Peru/LIM-INS-031/2020|EPI ISL 491435|B.1|Peru|2020-04-23	South America|hCoV-19/Brazil/SE-6561/2020|EPI ISL 541384|B.1.1|Brazil|2020-04-27	0.0002371539	South America
South America|hCoV-19/Peru/LIM-INS-030/2020|EPI ISL 491434|B.1.255|Peru|2020-04-23	South America|hCoV-19/Brazil/SE-6561/2020|EPI ISL 541384|B.1.1|Brazil|2020-04-27	0.0002371990	South America
South America|hCoV-19/Brazil/RJ-0280/2020|EPI ISL 470646|B.1.1.33|Brazil|2020-04-23	South America|hCoV-19/Brazil/SE-6561/2020|EPI ISL 541384|B.1.1|Brazil|2020-04-27	0.0002053294	South America
South America|hCoV-19/Brazil/RJ-INCA-C72/2020|EPI ISL 513563|B.1.1.33|Brazil|2020-04-24	South America|hCoV-19/Brazil/SE-6561/2020|EPI ISL 541384|B.1.1|Brazil|2020-04-27	0.0002019275	South America
South America|hCoV-19/Brazil/RJ-INCA-C78/2020|EPI ISL 513568|B.1.1.33|Brazil|2020-04-24	South America|hCoV-19/Brazil/SE-6561/2020|EPI ISL 541384|B.1.1|Brazil|2020-04-27	0.0002355873	South America
South America|hCoV-19/Brazil/RJ-INCA-C95/2020|EPI ISL 513572|B.1.1.33|Brazil|2020-04-24	South America|hCoV-19/Brazil/SE-6561/2020|EPI ISL 541384|B.1.1|Brazil|2020-04-27	0.0001682692	South America
South America|hCoV-19/Brazil/RJ-INCA-C77/2020|EPI ISL 513567|B.1.1.33|Brazil|2020-04-24	South America|hCoV-19/Brazil/SE-6561/2020|EPI ISL 541384|B.1.1|Brazil|2020-04-27	0.0001346061	South America
South America|hCoV-19/Brazil/RJ-INCA-C75/2020|EPI ISL 513565|B.1.1.33|Brazil|2020-04-24	South America|hCoV-19/Brazil/SE-6561/2020|EPI ISL 541384|B.1.1|Brazil|2020-04-27	0.0001696621	South America
South America|hCoV-19/Brazil/MA-IEC-164827/2020|EPI ISL 524788|B.1.1.33|Brazil|2020-04-24	South America|hCoV-19/Brazil/SE-6561/2020|EPI ISL 541384|B.1.1|Brazil|2020-04-27	0.0002019369	South America
South America|hCoV-19/Brazil/RJ-2676/2020|EPI ISL 467354|B.1.5|Brazil|2020-04-24	South America|hCoV-19/Brazil/SE-6561/2020|EPI ISL 541384|B.1.1|Brazil|2020-04-27	0.0003029570	South America
South America|hCoV-19/Brazil/RJ-2696/2020|EPI ISL 467358|B.1.1.33|Brazil|2020-04-24	South America|hCoV-19/Brazil/SE-6561/2020|EPI ISL 541384|B.1.1|Brazil|2020-04-27	0.0001346061	South America
South America|hCoV-19/Brazil/RJ-2669/2020|EPI ISL 467353|B.1.1.33|Brazil|2020-04-24	South America|hCoV-19/Brazil/SE-6561/2020|EPI ISL 541384|B.1.1|Brazil|2020-04-27	0.0001682613	South America
South America|hCoV-19/Brazil/RJ-2683/2020|EPI ISL 467357|B.1.1.33|Brazil|2020-04-24	South America|hCoV-19/Brazil/SE-6561/2020|EPI ISL 541384|B.1.1|Brazil|2020-04-27	0.0002019233	South America
South America|hCoV-19/Brazil/SE-6568/2020|EPI ISL 541387|B.1|Brazil|2020-04-24	South America|hCoV-19/Brazil/SE-6561/2020|EPI ISL 541384|B.1.1|Brazil|2020-04-27	0.0002356105	South America
South America|hCoV-19/Brazil/RJ-2678/2020|EPI ISL 467355|B.1.1.33|Brazil|2020-04-24	South America|hCoV-19/Brazil/SE-6561/2020|EPI ISL 541384|B.1.1|Brazil|2020-04-27	0.0003029436	South America
South America|hCoV-19/Brazil/RJ-INCA-C76/2020|EPI ISL 513566|B.1.1.33|Brazil|2020-04-24	South America|hCoV-19/Brazil/SE-6561/2020|EPI ISL 541384|B.1.1|Brazil|2020-04-27	0.0001706019	South America
South America|hCoV-19/Brazil/RJ-INCA-C82/2020|EPI ISL 513570|B.1.1.33|Brazil|2020-04-24	South America|hCoV-19/Brazil/SE-6561/2020|EPI ISL 541384|B.1.1|Brazil|2020-04-27	0.0001364842	South America
South America|hCoV-19/Brazil/SP-299/2020|EPI ISL 527864|B.1.1.33|Brazil|2020-04-24	South America|hCoV-19/Brazil/SE-6561/2020|EPI ISL 541384|B.1.1|Brazil|2020-04-27	0.0002355951	South America
South America|hCoV-19/Brazil/RJ-INCA-C73/2020|EPI ISL 513564|B.1.1.33|Brazil|2020-04-24	South America|hCoV-19/Brazil/SE-6561/2020|EPI ISL 541384|B.1.1|Brazil|2020-04-27	0.0001682749	South America
South America|hCoV-19/Brazil/RJ-INCA-C94/2020|EPI ISL 513571|B.1.1.33|Brazil|2020-04-24	South America|hCoV-19/Brazil/SE-6561/2020|EPI ISL 541384|B.1.1|Brazil|2020-04-27	0.0002022321	South America
South America|hCoV-19/Brazil/RJ-INCA-C79/2020|EPI ISL 513569|B.1.1.33|Brazil|2020-04-24	South America|hCoV-19/Brazil/SE-6561/2020|EPI ISL 541384|B.1.1|Brazil|2020-04-27	0.0002392994	South America
South America|hCoV-19/Brazil/RJ-0281/2020|EPI ISL 470647|B.1.1.33|Brazil|2020-04-24	South America|hCoV-19/Brazil/SE-6561/2020|EPI ISL 541384|B.1.1|Brazil|2020-04-27	0.0002377714	South America
South America|hCoV-19/Brazil/RJ-0283/2020|EPI ISL 470649|B.1.1.33|Brazil|2020-04-24	South America|hCoV-19/Brazil/SE-6561/2020|EPI ISL 541384|B.1.1|Brazil|2020-04-27	0.0002395501	South America
South America|hCoV-19/Brazil/RJ-0284/2020|EPI ISL 470650|B.1.1.33|Brazil|2020-04-24	South America|hCoV-19/Brazil/SE-6561/2020|EPI ISL 541384|B.1.1|Brazil|2020-04-27	0.0001370922	South America
South America|hCoV-19/Brazil/RJ-0282/2020|EPI ISL 470648|B.1.1.33|Brazil|2020-04-24	South America|hCoV-19/Brazil/SE-6561/2020|EPI ISL 541384|B.1.1|Brazil|2020-04-27	0.0002056618	South America
South America|hCoV-19/Brazil/MA-IEC-165425/2020|EPI ISL 524794|B.1.1.33|Brazil|2020-04-25	South America|hCoV-19/Brazil/SE-6561/2020|EPI ISL 541384|B.1.1|Brazil|2020-04-27	0.0001682657	South America
South America|hCoV-19/Brazil/RJ-2733/2020|EPI ISL 467360|B.1.1.33|Brazil|2020-04-25	South America|hCoV-19/Brazil/SE-6561/2020|EPI ISL 541384|B.1.1|Brazil|2020-04-27	0.0003029946	South America
South America|hCoV-19/Brazil/RJ-2777/2020|EPI ISL 467364|B.1.1.33|Brazil|2020-04-25	South America|hCoV-19/Brazil/SE-6561/2020|EPI ISL 541384|B.1.1|Brazil|2020-04-27	0.0002019181	South America
South America|hCoV-19/Ecuador/23890/2020|EPI ISL 491944|B.1.1|Ecuador|2020-04-25	South America|hCoV-19/Brazil/SE-6561/2020|EPI ISL 541384|B.1.1|Brazil|2020-04-27	0.0000680232	South America
South America|hCoV-19/Brazil/SP-306/2020|EPI ISL 534325|B.1.1.33|Brazil|2020-04-25	South America|hCoV-19/Brazil/SE-6561/2020|EPI ISL 541384|B.1.1|Brazil|2020-04-27	0.0002356378	South America
South America|hCoV-19/Brazil/SP-304/2020|EPI ISL 534323|B.1.1.33|Brazil|2020-04-25	South America|hCoV-19/Brazil/SE-6561/2020|EPI ISL 541384|B.1.1|Brazil|2020-04-27	0.0002019777	South America
South America|hCoV-19/Brazil/SP-L5-CAMPI95/2020|EPI ISL 476422|B.1.1.33|Brazil|2020-04-25	South America|hCoV-19/Brazil/SE-6561/2020|EPI ISL 541384|B.1.1|Brazil|2020-04-27	0.0001741986	South America
South America|hCoV-19/Colombia/NAR-INS-103303/2020|EPI ISL 456154|B.1.1|Colombia|2020-04-26	South America|hCoV-19/Brazil/SE-6561/2020|EPI ISL 541384|B.1.1|Brazil|2020-04-27	0.0001682691	South America
South America|hCoV-19/Brazil/SE-6544/2020|EPI ISL 541378|B.1.1|Brazil|2020-04-26	South America|hCoV-19/Brazil/SE-6561/2020|EPI ISL 541384|B.1.1|Brazil|2020-04-27	0.0001346159	South America
South America|hCoV-19/Brazil/SE-6563/2020|EPI ISL 541385|B.1.1.33|Brazil|2020-04-26	South America|hCoV-19/Brazil/SE-6561/2020|EPI ISL 541384|B.1.1|Brazil|2020-04-27	0.0002355763	South America
South America|hCoV-19/Brazil/SE-6549/2020|EPI ISL 541379|B.1|Brazil|2020-04-26	South America|hCoV-19/Brazil/SE-6561/2020|EPI ISL 541384|B.1.1|Brazil|2020-04-27	0.0002692696	South America
South America|hCoV-19/Brazil/SE-6539/2020|EPI ISL 541377|B.1.5|Brazil|2020-04-26	South America|hCoV-19/Brazil/SE-6561/2020|EPI ISL 541384|B.1.1|Brazil|2020-04-27	0.0002356056	South America
South America|hCoV-19/Brazil/PA-IEC-164684/2020|EPI ISL 458148|B.1.1.33|Brazil|2020-04-27	South America|hCoV-19/Brazil/SE-6561/2020|EPI ISL 541384|B.1.1|Brazil|2020-04-27	0.0002692487	South America
South America|hCoV-19/Brazil/SE-6557/2020|EPI ISL 541383|B.1|Brazil|2020-04-27	South America|hCoV-19/Brazil/SE-6561/2020|EPI ISL 541384|B.1.1|Brazil|2020-04-27	0.0002692696	South America
South America|hCoV-19/Brazil/SE-6550/2020|EPI ISL 541380|B.1.5|Brazil|2020-04-27	South America|hCoV-19/Brazil/SE-6561/2020|EPI ISL 541384|B.1.1|Brazil|2020-04-27	0.0002356056	South America
South America|hCoV-19/Brazil/SP-01/2020|EPI ISL 412964|B.1.5|Brazil|2020-02-25	South America|hCoV-19/Brazil/RJ-2822/2020|EPI ISL 467367|B.1.1.33|Brazil|2020-04-27	0.0002019327	South America
South America|hCoV-19/Brazil/SP-02/2020|EPI ISL 413016|B|Brazil|2020-02-28	South America|hCoV-19/Brazil/RJ-2822/2020|EPI ISL 467367|B.1.1.33|Brazil|2020-04-27	0.0005049930	South America
South America|hCoV-19/Brazil/SP-06/2020|EPI ISL 414015|B.1.5|Brazil|2020-02-29	South America|hCoV-19/Brazil/RJ-2822/2020|EPI ISL 467367|B.1.1.33|Brazil|2020-04-27	0.0002019327	South America
South America|hCoV-19/Brazil/ES-225/2020|EPI ISL 415128|B.40|Brazil|2020-02-29	South America|hCoV-19/Brazil/RJ-2822/2020|EPI ISL 467367|B.1.1.33|Brazil|2020-04-27	0.0005387213	South America
South America|hCoV-19/Argentina/PAIS-A0001/2020|EPI ISL 430793|B.1.1|Argentina|2020-03-01	South America|hCoV-19/Brazil/RJ-2822/2020|EPI ISL 467367|B.1.1.33|Brazil|2020-04-27	0.0001028670	South America
South America|hCoV-19/Brazil/SP-03/2020|EPI ISL 414014|B.1.1|Brazil|2020-03-02	South America|hCoV-19/Brazil/RJ-2822/2020|EPI ISL 467367|B.1.1.33|Brazil|2020-04-27	0.0001346026	South America
South America|hCoV-19/Brazil/SP-11/2020|EPI ISL 416033|B.3|Brazil|2020-03-03	South America|hCoV-19/Brazil/RJ-2822/2020|EPI ISL 467367|B.1.1.33|Brazil|2020-04-27	0.0004039507	South America
South America|hCoV-19/Brazil/SP-07/2020|EPI ISL 416028|B.1.1|Brazil|2020-03-03	South America|hCoV-19/Brazil/RJ-2822/2020|EPI ISL 467367|B.1.1.33|Brazil|2020-04-27	0.0001346026	South America
South America|hCoV-19/Chile/RM-ISPCH-1/2020|EPI ISL 414579|A.2|Chile|2020-03-03	South America|hCoV-19/Brazil/RJ-2822/2020|EPI ISL 467367|B.1.1.33|Brazil|2020-04-27	0.0005723700	South America
South America|hCoV-19/Brazil/SP-09/2020|EPI ISL 416031|B.1.5|Brazil|2020-03-04	South America|hCoV-19/Brazil/RJ-2822/2020|EPI ISL 467367|B.1.1.33|Brazil|2020-04-27	0.0002019327	South America
South America|hCoV-19/Brazil/SP-08/2020|EPI ISL 416029|B.1.1|Brazil|2020-03-04	South America|hCoV-19/Brazil/RJ-2822/2020|EPI ISL 467367|B.1.1.33|Brazil|2020-04-27	0.0001346026	South America
South America|hCoV-19/Brazil/SP-10/2020|EPI ISL 416032|B|Brazil|2020-03-04	South America|hCoV-19/Brazil/RJ-2822/2020|EPI ISL 467367|B.1.1.33|Brazil|2020-04-27	0.0004376207	South America
South America|hCoV-19/Brazil/SP-04/2020|EPI ISL 414017|B.1.1|Brazil|2020-03-04	South America|hCoV-19/Brazil/RJ-2822/2020|EPI ISL 467367|B.1.1.33|Brazil|2020-04-27	0.0001346026	South America
South America|hCoV-19/Brazil/SP-12/2020|EPI ISL 416034|B.1.1|Brazil|2020-03-04	South America|hCoV-19/Brazil/RJ-2822/2020|EPI ISL 467367|B.1.1.33|Brazil|2020-04-27	0.0001682692	South America
South America|hCoV-19/Brazil/RJ-314/2020|EPI ISL 414045|B.1.5|Brazil|2020-03-04	South America|hCoV-19/Brazil/RJ-2822/2020|EPI ISL 467367|B.1.1.33|Brazil|2020-04-27	0.0002019395	South America
South America|hCoV-19/Brazil/BA-312/2020|EPI ISL 415105|B.1.1|Brazil|2020-03-04	South America|hCoV-19/Brazil/RJ-2822/2020|EPI ISL 467367|B.1.1.33|Brazil|2020-04-27	0.0001682818	South America
South America|hCoV-19/Brazil/SP-13/2020|EPI ISL 416035|B.1.1|Brazil|2020-03-05	South America|hCoV-19/Brazil/RJ-2822/2020|EPI ISL 467367|B.1.1.33|Brazil|2020-04-27	0.0001346026	South America
South America|hCoV-19/Chile/LL-ISPCH-1/2020|EPI ISL 445246|B.1.5|Chile|2020-03-05	South America|hCoV-19/Brazil/RJ-2822/2020|EPI ISL 467367|B.1.1.33|Brazil|2020-04-27	0.0002019327	South America
South America|hCoV-19/Chile/RM-ISPCH-2/2020|EPI ISL 414580|B.1.1|Chile|2020-03-05	South America|hCoV-19/Brazil/RJ-2822/2020|EPI ISL 467367|B.1.1.33|Brazil|2020-04-27	0.0001346026	South America
South America|hCoV-19/Brazil/RJ-352/2020|EPI ISL 427299|A.2|Brazil|2020-03-05	South America|hCoV-19/Brazil/RJ-2822/2020|EPI ISL 467367|B.1.1.33|Brazil|2020-04-27	0.0006060680	South America
South America|hCoV-19/Brazil/BA-510/2020|EPI ISL 427293|B.1.1|Brazil|2020-03-06	South America|hCoV-19/Brazil/RJ-2822/2020|EPI ISL 467367|B.1.1.33|Brazil|2020-04-27	0.0001682648	South America
South America|hCoV-19/Chile/RM-MSHS-op2d1/2020|EPI ISL 415658|A.2|Chile|2020-03-06	South America|hCoV-19/Brazil/RJ-2822/2020|EPI ISL 467367|B.1.1.33|Brazil|2020-04-27	0.0005723700	South America
South America|hCoV-19/Peru/ARE-INS-026/2020|EPI ISL 491431|B.1|Peru|2020-03-06	South America|hCoV-19/Brazil/RJ-2822/2020|EPI ISL 467367|B.1.1.33|Brazil|2020-04-27	0.0002710835	South America
South America|hCoV-19/Chile/RM-ISPCH-3/2020|EPI ISL 445245|A.2|Chile|2020-03-06	South America|hCoV-19/Brazil/RJ-2822/2020|EPI ISL 467367|B.1.1.33|Brazil|2020-04-27	0.0005723699	South America
South America|hCoV-19/Colombia/DC-INS-78390/2020|EPI ISL 418262|B.1.1|Colombia|2020-03-06	South America|hCoV-19/Brazil/RJ-2822/2020|EPI ISL 467367|B.1.1.33|Brazil|2020-04-27	0.0001386037	South America
South America|hCoV-19/Argentina/C121/2020|EPI ISL 420600|B.1.1|Argentina|2020-03-07	South America|hCoV-19/Brazil/RJ-2822/2020|EPI ISL 467367|B.1.1.33|Brazil|2020-04-27	0.0001009497	South America
South America|hCoV-19/Chile/RM-MSHS-op3d1/2020|EPI ISL 415660|A.2|Chile|2020-03-07	South America|hCoV-19/Brazil/RJ-2822/2020|EPI ISL 467367|B.1.1.33|Brazil|2020-04-27	0.0005723508	South America
South America|hCoV-19/Peru/ARE-INS-087/2020|EPI ISL 516626|B.1|Peru|2020-03-07	South America|hCoV-19/Brazil/RJ-2822/2020|EPI ISL 467367|B.1.1.33|Brazil|2020-04-27	0.0003049901	South America
South America|hCoV-19/Chile/RM-MSHS-op4d1/2020|EPI ISL 415661|A.2|Chile|2020-03-08	South America|hCoV-19/Brazil/RJ-2822/2020|EPI ISL 467367|B.1.1.33|Brazil|2020-04-27	0.0005723699	South America
South America|hCoV-19/Chile/RM-ISPCH-4/2020|EPI ISL 445247|A.2|Chile|2020-03-08	South America|hCoV-19/Brazil/RJ-2822/2020|EPI ISL 467367|B.1.1.33|Brazil|2020-04-27	0.0006397958	South America
South America|hCoV-19/Brazil/MG-CV4/2020|EPI ISL 429667|B.1.255|Brazil|2020-03-09	South America|hCoV-19/Brazil/RJ-2822/2020|EPI ISL 467367|B.1.1.33|Brazil|2020-04-27	0.0003029334	South America
South America|hCoV-19/Chile/RM-ISPCH-6/2020|EPI ISL 445249|B|Chile|2020-03-09	South America|hCoV-19/Brazil/RJ-2822/2020|EPI ISL 467367|B.1.1.33|Brazil|2020-04-27	0.0004039675	South America
South America|hCoV-19/Chile/RM-ISPCH-9/2020|EPI ISL 445252|B.1.5|Chile|2020-03-09	South America|hCoV-19/Brazil/RJ-2822/2020|EPI ISL 467367|B.1.1.33|Brazil|2020-04-27	0.0002692752	South America
South America|hCoV-19/Chile/RM-ISPCH-7/2020|EPI ISL 445250|B.1.5|Chile|2020-03-09	South America|hCoV-19/Brazil/RJ-2822/2020|EPI ISL 467367|B.1.1.33|Brazil|2020-04-27	0.0002355995	South America
South America|hCoV-19/Peru/HUC-INS-008/2020|EPI ISL 489839|B.1.5|Peru|2020-03-09	South America|hCoV-19/Brazil/RJ-2822/2020|EPI ISL 467367|B.1.1.33|Brazil|2020-04-27	0.0002371878	South America
South America|hCoV-19/Peru/ICA-INS-012/2020|EPI ISL 489989|B.1.5|Peru|2020-03-09	South America|hCoV-19/Brazil/RJ-2822/2020|EPI ISL 467367|B.1.1.33|Brazil|2020-04-27	0.0002710849	South America
South America|hCoV-19/Chile/RM-ISPCH-5/2020|EPI ISL 445248|B.1.5|Chile|2020-03-09	South America|hCoV-19/Brazil/RJ-2822/2020|EPI ISL 467367|B.1.1.33|Brazil|2020-04-27	0.0002356074	South America
South America|hCoV-19/Brazil/SP-L12-CD28/2020|EPI ISL 476221|B.1.1.33|Brazil|2020-03-09	South America|hCoV-19/Brazil/RJ-2822/2020|EPI ISL 467367|B.1.1.33|Brazil|2020-04-27	0.0000339799	South America
South America|hCoV-19/Ecuador/HEE-01/2020|EPI ISL 417482|B|Ecuador|2020-03-09	South America|hCoV-19/Brazil/RJ-2822/2020|EPI ISL 467367|B.1.1.33|Brazil|2020-04-27	0.0004200957	South America
South America|hCoV-19/Chile/RM-ISPCH-8/2020|EPI ISL 445251|B.1.1|Chile|2020-03-10	South America|hCoV-19/Brazil/RJ-2822/2020|EPI ISL 467367|B.1.1.33|Brazil|2020-04-27	0.0002019129	South America
South America|hCoV-19/Peru/LIM-010/2020|EPI ISL 415787|B.1.1|Peru|2020-03-10	South America|hCoV-19/Brazil/RJ-2822/2020|EPI ISL 467367|B.1.1.33|Brazil|2020-04-27	0.0001682613	South America
South America|hCoV-19/Chile/RM-ISPCH-16/2020|EPI ISL 445259|A.2|Chile|2020-03-10	South America|hCoV-19/Brazil/RJ-2822/2020|EPI ISL 467367|B.1.1.33|Brazil|2020-04-27	0.0005723508	South America
South America|hCoV-19/Chile/RM-ISPCH-10/2020|EPI ISL 445253|B.1.255|Chile|2020-03-10	South America|hCoV-19/Brazil/RJ-2822/2020|EPI ISL 467367|B.1.1.33|Brazil|2020-04-27	0.0002692682	South America
South America|hCoV-19/Chile/RM-ISPCH-12/2020|EPI ISL 445255|B.1.1.10|Chile|2020-03-10	South America|hCoV-19/Brazil/RJ-2822/2020|EPI ISL 467367|B.1.1.33|Brazil|2020-04-27	0.0002019181	South America
South America|hCoV-19/Brazil/SC-769/2020|EPI ISL 427306|B.1|Brazil|2020-03-10	South America|hCoV-19/Brazil/RJ-2822/2020|EPI ISL 467367|B.1.1.33|Brazil|2020-04-27	0.0002692682	South America
South America|hCoV-19/Brazil/SC-766/2020|EPI ISL 427305|B.6|Brazil|2020-03-10	South America|hCoV-19/Brazil/RJ-2822/2020|EPI ISL 467367|B.1.1.33|Brazil|2020-04-27	0.0005386711	South America
South America|hCoV-19/Peru/LIM-INS-016/2020|EPI ISL 490315|B.1.1|Peru|2020-03-10	South America|hCoV-19/Brazil/RJ-2822/2020|EPI ISL 467367|B.1.1.33|Brazil|2020-04-27	0.0001694035	South America
South America|hCoV-19/Chile/RM-ISPCH-13/2020|EPI ISL 445256|B.1.1|Chile|2020-03-10	South America|hCoV-19/Brazil/RJ-2822/2020|EPI ISL 467367|B.1.1.33|Brazil|2020-04-27	0.0002019452	South America
South America|hCoV-19/Chile/RM-ISPCH-18/2020|EPI ISL 445261|B.1.5|Chile|2020-03-11	South America|hCoV-19/Brazil/RJ-2822/2020|EPI ISL 467367|B.1.1.33|Brazil|2020-04-27	0.0002692751	South America
South America|hCoV-19/Peru/LIM-INS-160/2020|EPI ISL 536553|B.1.5|Peru|2020-03-11	South America|hCoV-19/Brazil/RJ-2822/2020|EPI ISL 467367|B.1.1.33|Brazil|2020-04-27	0.0004376842	South America
South America|hCoV-19/Chile/BI-ISPCH-3/2020|EPI ISL 445332|B.1.5|Chile|2020-03-11	South America|hCoV-19/Brazil/RJ-2822/2020|EPI ISL 467367|B.1.1.33|Brazil|2020-04-27	0.0003029413	South America
South America|hCoV-19/Chile/RM-ISPCH-22/2020|EPI ISL 445265|B.1.5|Chile|2020-03-11	South America|hCoV-19/Brazil/RJ-2822/2020|EPI ISL 467367|B.1.1.33|Brazil|2020-04-27	0.0002355995	South America
South America|hCoV-19/Brazil/RJ-477/2020|EPI ISL 427300|B.1.1|Brazil|2020-03-11	South America|hCoV-19/Brazil/RJ-2822/2020|EPI ISL 467367|B.1.1.33|Brazil|2020-04-27	0.0001346061	South America
South America|hCoV-19/Chile/RM-ISPCH-19/2020|EPI ISL 445262|B.1.5|Chile|2020-03-11	South America|hCoV-19/Brazil/RJ-2822/2020|EPI ISL 467367|B.1.1.33|Brazil|2020-04-27	0.0002356044	South America
South America|hCoV-19/Brazil/RJ-477i/2020|EPI ISL 427301|B.1.1|Brazil|2020-03-11	South America|hCoV-19/Brazil/RJ-2822/2020|EPI ISL 467367|B.1.1.33|Brazil|2020-04-27	0.0001346061	South America
South America|hCoV-19/Peru/LIM-INS-011/2020|EPI ISL 489988|A.2|Peru|2020-03-11	South America|hCoV-19/Brazil/RJ-2822/2020|EPI ISL 467367|B.1.1.33|Brazil|2020-04-27	0.0005762105	South America
South America|hCoV-19/Peru/LIM-INS-015/2020|EPI ISL 490209|B.1.5|Peru|2020-03-11	South America|hCoV-19/Brazil/RJ-2822/2020|EPI ISL 467367|B.1.1.33|Brazil|2020-04-27	0.0004067126	South America
South America|hCoV-19/Peru/LIM-INS-006/2020|EPI ISL 489838|B.1.1|Peru|2020-03-11	South America|hCoV-19/Brazil/RJ-2822/2020|EPI ISL 467367|B.1.1.33|Brazil|2020-04-27	0.0001355098	South America
South America|hCoV-19/Chile/RM-ISPCH-15/2020|EPI ISL 445258|A.2|Chile|2020-03-11	South America|hCoV-19/Brazil/RJ-2822/2020|EPI ISL 467367|B.1.1.33|Brazil|2020-04-27	0.0005723699	South America
South America|hCoV-19/Chile/RM-ISPCH-17/2020|EPI ISL 445260|A.2|Chile|2020-03-11	South America|hCoV-19/Brazil/RJ-2822/2020|EPI ISL 467367|B.1.1.33|Brazil|2020-04-27	0.0006397361	South America
South America|hCoV-19/Chile/RM-ISPCH-20/2020|EPI ISL 445263|B.1.5|Chile|2020-03-11	South America|hCoV-19/Brazil/RJ-2822/2020|EPI ISL 467367|B.1.1.33|Brazil|2020-04-27	0.0002356154	South America
South America|hCoV-19/Brazil/MG-CV12/2020|EPI ISL 429674|B.1|Brazil|2020-03-11	South America|hCoV-19/Brazil/RJ-2822/2020|EPI ISL 467367|B.1.1.33|Brazil|2020-04-27	0.0003891647	South America
South America|hCoV-19/Chile/BI-ISPCH-2/2020|EPI ISL 445331|B.1.1|Chile|2020-03-12	South America|hCoV-19/Brazil/RJ-2822/2020|EPI ISL 467367|B.1.1.33|Brazil|2020-04-27	0.0001346060	South America
South America|hCoV-19/Chile/BI-ISPCH-2-2/2020|EPI ISL 445333|B.1.5|Chile|2020-03-12	South America|hCoV-19/Brazil/RJ-2822/2020|EPI ISL 467367|B.1.1.33|Brazil|2020-04-27	0.0002692626	South America
South America|hCoV-19/Chile/RM-ISPCH-21/2020|EPI ISL 445264|B.1.1.10|Chile|2020-03-12	South America|hCoV-19/Brazil/RJ-2822/2020|EPI ISL 467367|B.1.1.33|Brazil|2020-04-27	0.0002019181	South America
South America|hCoV-19/Brazil/SE-6535/2020|EPI ISL 541375|B.1.5|Brazil|2020-03-12	South America|hCoV-19/Brazil/RJ-2822/2020|EPI ISL 467367|B.1.1.33|Brazil|2020-04-27	0.0002692751	South America
South America|hCoV-19/Brazil/SC-770/2020|EPI ISL 541370|B.1.1.33|Brazil|2020-03-12	South America|hCoV-19/Brazil/RJ-2822/2020|EPI ISL 467367|B.1.1.33|Brazil|2020-04-27	0.0000673023	South America
South America|hCoV-19/Chile/ML-CMM-25343/2020|EPI ISL 459863|A|Chile|2020-03-12	South America|hCoV-19/Brazil/RJ-2822/2020|EPI ISL 467367|B.1.1.33|Brazil|2020-04-27	0.0004039569	South America
South America|hCoV-19/Colombia/DC-INS-79190/2020|EPI ISL 456120|B.1.5|Colombia|2020-03-12	South America|hCoV-19/Brazil/RJ-2822/2020|EPI ISL 467367|B.1.1.33|Brazil|2020-04-27	0.0002711330	South America
South America|hCoV-19/Brazil/UN-HIAE-SP03/2020|EPI ISL 486427|B.1.1.33|Brazil|2020-03-13	South America|hCoV-19/Brazil/RJ-2822/2020|EPI ISL 467367|B.1.1.33|Brazil|2020-04-27	0.0001346026	South America
South America|hCoV-19/Peru/LIM-INS-150/2020|EPI ISL 536545|B|Peru|2020-03-13	South America|hCoV-19/Brazil/RJ-2822/2020|EPI ISL 467367|B.1.1.33|Brazil|2020-04-27	0.0004713163	South America
South America|hCoV-19/Chile/BI-ISPCH-1/2020|EPI ISL 445271|B.1.1|Chile|2020-03-13	South America|hCoV-19/Brazil/RJ-2822/2020|EPI ISL 467367|B.1.1.33|Brazil|2020-04-27	0.0001346061	South America
South America|hCoV-19/Aruba/AW-RIVM-10101/2020|EPI ISL 547445|B.40|Aruba|2020-03-13	South America|hCoV-19/Brazil/RJ-2822/2020|EPI ISL 467367|B.1.1.33|Brazil|2020-04-27	0.0005386851	South America
South America|hCoV-19/Brazil/MG-CV6/2020|EPI ISL 429669|B.1|Brazil|2020-03-13	South America|hCoV-19/Brazil/RJ-2822/2020|EPI ISL 467367|B.1.1.33|Brazil|2020-04-27	0.0003029334	South America
South America|hCoV-19/Brazil/DF-615i/2020|EPI ISL 427294|B.1.1.33|Brazil|2020-03-13	South America|hCoV-19/Brazil/RJ-2822/2020|EPI ISL 467367|B.1.1.33|Brazil|2020-04-27	0.0000336484	South America
South America|hCoV-19/Brazil/SC-771/2020|EPI ISL 541371|B.1.5|Brazil|2020-03-13	South America|hCoV-19/Brazil/RJ-2822/2020|EPI ISL 467367|B.1.1.33|Brazil|2020-04-27	0.0002357265	South America
South America|hCoV-19/Peru/LAM-INS-073/2020|EPI ISL 523994|B.1.1|Peru|2020-03-13	South America|hCoV-19/Brazil/RJ-2822/2020|EPI ISL 467367|B.1.1.33|Brazil|2020-04-27	0.0002032738	South America
South America|hCoV-19/Peru/CAJ-INS-061/2020|EPI ISL 517770|B.1.1.1|Peru|2020-03-13	South America|hCoV-19/Brazil/RJ-2822/2020|EPI ISL 467367|B.1.1.33|Brazil|2020-04-27	0.0002371723	South America
South America|hCoV-19/Brazil/DF-0001/2020|EPI ISL 426580|B.1.1|Brazil|2020-03-13	South America|hCoV-19/Brazil/RJ-2822/2020|EPI ISL 467367|B.1.1.33|Brazil|2020-04-27	0.0000676946	South America
South America|hCoV-19/Brazil/GO-0207/2020|EPI ISL 470574|B.40|Brazil|2020-03-13	South America|hCoV-19/Brazil/RJ-2822/2020|EPI ISL 467367|B.1.1.33|Brazil|2020-04-27	0.0005134928	South America
South America|hCoV-19/Brazil/MG-CV8/2020|EPI ISL 429671|B.1.1|Brazil|2020-03-13	South America|hCoV-19/Brazil/RJ-2822/2020|EPI ISL 467367|B.1.1.33|Brazil|2020-04-27	0.0002758577	South America
South America|hCoV-19/Chile/MA-ISPCH-1/2020|EPI ISL 445268|B.1.98|Chile|2020-03-14	South America|hCoV-19/Brazil/RJ-2822/2020|EPI ISL 467367|B.1.1.33|Brazil|2020-04-27	0.0002355933	South America
South America|hCoV-19/Brazil/RN-IEC-162277/2020|EPI ISL 524798|B.1.1.33|Brazil|2020-03-14	South America|hCoV-19/Brazil/RJ-2822/2020|EPI ISL 467367|B.1.1.33|Brazil|2020-04-27	0.0000336484	South America
South America|hCoV-19/Peru/LIM-INS-159/2020|EPI ISL 536552|B.1.1|Peru|2020-03-14	South America|hCoV-19/Brazil/RJ-2822/2020|EPI ISL 467367|B.1.1.33|Brazil|2020-04-27	0.0001009497	South America
South America|hCoV-19/Peru/LIM-INS-147/2020|EPI ISL 536542|B.1.1|Peru|2020-03-14	South America|hCoV-19/Brazil/RJ-2822/2020|EPI ISL 467367|B.1.1.33|Brazil|2020-04-27	0.0001682570	South America
South America|hCoV-19/Chile/RM-CMM-23741/2020|EPI ISL 468752|B.1.1.33|Chile|2020-03-14	South America|hCoV-19/Brazil/RJ-2822/2020|EPI ISL 467367|B.1.1.33|Brazil|2020-04-27	0.0000336484	South America
South America|hCoV-19/Chile/AR-ISPCH-1/2020|EPI ISL 445270|B.1.1|Chile|2020-03-14	South America|hCoV-19/Brazil/RJ-2822/2020|EPI ISL 467367|B.1.1.33|Brazil|2020-04-27	0.0001682692	South America
South America|hCoV-19/Chile/VS-ISPCH-2/2020|EPI ISL 445285|B.1.255|Chile|2020-03-14	South America|hCoV-19/Brazil/RJ-2822/2020|EPI ISL 467367|B.1.1.33|Brazil|2020-04-27	0.0002692772	South America
South America|hCoV-19/Chile/RM-ISPCH-24/2020|EPI ISL 445303|B|Chile|2020-03-14	South America|hCoV-19/Brazil/RJ-2822/2020|EPI ISL 467367|B.1.1.33|Brazil|2020-04-27	0.0004713481	South America
South America|hCoV-19/Colombia/ATL-INS-79743/2020|EPI ISL 456145|B.1.5|Colombia|2020-03-14	South America|hCoV-19/Brazil/RJ-2822/2020|EPI ISL 467367|B.1.1.33|Brazil|2020-04-27	0.0002379213	South America
South America|hCoV-19/Brazil/MG-0211/2020|EPI ISL 470578|B.1.1|Brazil|2020-03-14	South America|hCoV-19/Brazil/RJ-2822/2020|EPI ISL 467367|B.1.1.33|Brazil|2020-04-27	0.0001382683	South America
South America|hCoV-19/Colombia/VAC-INS-79773/2020|EPI ISL 456134|B.1.5|Colombia|2020-03-14	South America|hCoV-19/Brazil/RJ-2822/2020|EPI ISL 467367|B.1.1.33|Brazil|2020-04-27	0.0002425789	South America
South America|hCoV-19/Colombia/VAC-INS-79779/2020|EPI ISL 456135|B.1.5|Colombia|2020-03-14	South America|hCoV-19/Brazil/RJ-2822/2020|EPI ISL 467367|B.1.1.33|Brazil|2020-04-27	0.0002429409	South America
South America|hCoV-19/Brazil/MG-0212/2020|EPI ISL 470579|B.1.5|Brazil|2020-03-14	South America|hCoV-19/Brazil/RJ-2822/2020|EPI ISL 467367|B.1.1.33|Brazil|2020-04-27	0.0002122081	South America
South America|hCoV-19/Brazil/CE-L10-CD171/2020|EPI ISL 476184|B.1.5|Brazil|2020-03-14	South America|hCoV-19/Brazil/RJ-2822/2020|EPI ISL 467367|B.1.1.33|Brazil|2020-04-27	0.0002849528	South America
South America|hCoV-19/Colombia/VAC-INS-79929/2020|EPI ISL 456136|B.1|Colombia|2020-03-14	South America|hCoV-19/Brazil/RJ-2822/2020|EPI ISL 467367|B.1.1.33|Brazil|2020-04-27	0.0003178598	South America
South America|hCoV-19/Chile/BI-CMM-25338/2020|EPI ISL 468760|B.1.1|Chile|2020-03-15	South America|hCoV-19/Brazil/RJ-2822/2020|EPI ISL 467367|B.1.1.33|Brazil|2020-04-27	0.0001346061	South America
South America|hCoV-19/Chile/LI-ISPCH-3/2020|EPI ISL 445275|B.1.1|Chile|2020-03-15	South America|hCoV-19/Brazil/RJ-2822/2020|EPI ISL 467367|B.1.1.33|Brazil|2020-04-27	0.0001682692	South America
South America|hCoV-19/Colombia/VAC-INS-79965/2020|EPI ISL 456150|B.1.5|Colombia|2020-03-15	South America|hCoV-19/Brazil/RJ-2822/2020|EPI ISL 467367|B.1.1.33|Brazil|2020-04-27	0.0003029413	South America
South America|hCoV-19/Chile/RM-CMM-27991/2020|EPI ISL 459857|B.1.5|Chile|2020-03-15	South America|hCoV-19/Brazil/RJ-2822/2020|EPI ISL 467367|B.1.1.33|Brazil|2020-04-27	0.0002355995	South America
South America|hCoV-19/Chile/LI-ISPCH-2/2020|EPI ISL 445274|B|Chile|2020-03-15	South America|hCoV-19/Brazil/RJ-2822/2020|EPI ISL 467367|B.1.1.33|Brazil|2020-04-27	0.0003702981	South America
South America|hCoV-19/Chile/LI-ISPCH-4/2020|EPI ISL 445276|B.1.1|Chile|2020-03-15	South America|hCoV-19/Brazil/RJ-2822/2020|EPI ISL 467367|B.1.1.33|Brazil|2020-04-27	0.0001682749	South America
South America|hCoV-19/Chile/MA-ISPCH-2/2020|EPI ISL 445269|B.1.98|Chile|2020-03-15	South America|hCoV-19/Brazil/RJ-2822/2020|EPI ISL 467367|B.1.1.33|Brazil|2020-04-27	0.0002356013	South America
South America|hCoV-19/Chile/VS-ISPCH-1/2020|EPI ISL 445272|B.1.5|Chile|2020-03-15	South America|hCoV-19/Brazil/RJ-2822/2020|EPI ISL 467367|B.1.1.33|Brazil|2020-04-27	0.0002356013	South America
South America|hCoV-19/Colombia/SAN-INS-80123/2020|EPI ISL 456149|B.1.1|Colombia|2020-03-15	South America|hCoV-19/Brazil/RJ-2822/2020|EPI ISL 467367|B.1.1.33|Brazil|2020-04-27	0.0001346615	South America
South America|hCoV-19/Brazil/RJ-MD63-1b/2020|EPI ISL 528638|B.1.1.33|Brazil|2020-03-16	South America|hCoV-19/Brazil/RJ-2822/2020|EPI ISL 467367|B.1.1.33|Brazil|2020-04-27	0.0000336484	South America
South America|hCoV-19/Chile/LI-ISPCH-1/2020|EPI ISL 445273|B.1.5|Chile|2020-03-16	South America|hCoV-19/Brazil/RJ-2822/2020|EPI ISL 467367|B.1.1.33|Brazil|2020-04-27	0.0003029413	South America
South America|hCoV-19/Chile/LI-ISPCH-5/2020|EPI ISL 445277|B.1.1|Chile|2020-03-16	South America|hCoV-19/Brazil/RJ-2822/2020|EPI ISL 467367|B.1.1.33|Brazil|2020-04-27	0.0001682692	South America
South America|hCoV-19/Chile/RM-ISPCH-26/2020|EPI ISL 445305|B.1|Chile|2020-03-16	South America|hCoV-19/Brazil/RJ-2822/2020|EPI ISL 467367|B.1.1.33|Brazil|2020-04-27	0.0003366089	South America
South America|hCoV-19/Chile/RM-ISPCH-28/2020|EPI ISL 445307|B.1|Chile|2020-03-16	South America|hCoV-19/Brazil/RJ-2822/2020|EPI ISL 467367|B.1.1.33|Brazil|2020-04-27	0.0003029413	South America
South America|hCoV-19/Chile/LI-ISPCH-6/2020|EPI ISL 445278|B.1.5|Chile|2020-03-16	South America|hCoV-19/Brazil/RJ-2822/2020|EPI ISL 467367|B.1.1.33|Brazil|2020-04-27	0.0002692626	South America
South America|hCoV-19/Brazil/RJ-MD63-1a/2020|EPI ISL 528637|B.1.1.33|Brazil|2020-03-16	South America|hCoV-19/Brazil/RJ-2822/2020|EPI ISL 467367|B.1.1.33|Brazil|2020-04-27	0.0001009570	South America
South America|hCoV-19/Peru/LIM-INS-143/2020|EPI ISL 536538|B.1.1.1|Peru|2020-03-16	South America|hCoV-19/Brazil/RJ-2822/2020|EPI ISL 467367|B.1.1.33|Brazil|2020-04-27	0.0003029114	South America
South America|hCoV-19/Brazil/MG-CV21/2020|EPI ISL 429681|B.1|Brazil|2020-03-16	South America|hCoV-19/Brazil/RJ-2822/2020|EPI ISL 467367|B.1.1.33|Brazil|2020-04-27	0.0003029334	South America
South America|hCoV-19/Chile/RM-ISPCH-30/2020|EPI ISL 445309|B.1.5|Chile|2020-03-16	South America|hCoV-19/Brazil/RJ-2822/2020|EPI ISL 467367|B.1.1.33|Brazil|2020-04-27	0.0002355995	South America
South America|hCoV-19/Brazil/AM-02/2020|EPI ISL 417034|A.2|Brazil|2020-03-16	South America|hCoV-19/Brazil/RJ-2822/2020|EPI ISL 467367|B.1.1.33|Brazil|2020-04-27	0.0006397145	South America
South America|hCoV-19/Brazil/MG-CV16/2020|EPI ISL 429676|B.1.1|Brazil|2020-03-16	South America|hCoV-19/Brazil/RJ-2822/2020|EPI ISL 467367|B.1.1.33|Brazil|2020-04-27	0.0001687326	South America
South America|hCoV-19/Peru/LAM-INS-071/2020|EPI ISL 523954|B.1.1.1|Peru|2020-03-16	South America|hCoV-19/Brazil/RJ-2822/2020|EPI ISL 467367|B.1.1.33|Brazil|2020-04-27	0.0002369315	South America
South America|hCoV-19/Peru/ANC-INS-066/2020|EPI ISL 516987|B.1.1.1|Peru|2020-03-16	South America|hCoV-19/Brazil/RJ-2822/2020|EPI ISL 467367|B.1.1.33|Brazil|2020-04-27	0.0002371642	South America
South America|hCoV-19/Chile/RM-ISPCH-29/2020|EPI ISL 445308|B.1.5|Chile|2020-03-16	South America|hCoV-19/Brazil/RJ-2822/2020|EPI ISL 467367|B.1.1.33|Brazil|2020-04-27	0.0002356074	South America
South America|hCoV-19/Brazil/PR-5619/2020|EPI ISL 541342|B.1|Brazil|2020-03-16	South America|hCoV-19/Brazil/RJ-2822/2020|EPI ISL 467367|B.1.1.33|Brazil|2020-04-27	0.0003029538	South America
South America|hCoV-19/Colombia/RIS-INS-80245/2020|EPI ISL 456155|B.1.5|Colombia|2020-03-16	South America|hCoV-19/Brazil/RJ-2822/2020|EPI ISL 467367|B.1.1.33|Brazil|2020-04-27	0.0003030024	South America
South America|hCoV-19/Colombia/VAC-INS-79943/2020|EPI ISL 456138|B.1.5|Colombia|2020-03-16	South America|hCoV-19/Brazil/RJ-2822/2020|EPI ISL 467367|B.1.1.33|Brazil|2020-04-27	0.0003043896	South America
South America|hCoV-19/Colombia/BOL-INS-80191/2020|EPI ISL 456122|B.1|Colombia|2020-03-16	South America|hCoV-19/Brazil/RJ-2822/2020|EPI ISL 467367|B.1.1.33|Brazil|2020-04-27	0.0002757453	South America
South America|hCoV-19/Peru/LIM-INS-141/2020|EPI ISL 536536|B|Peru|2020-03-16	South America|hCoV-19/Brazil/RJ-2822/2020|EPI ISL 467367|B.1.1.33|Brazil|2020-04-27	0.0004485197	South America
South America|hCoV-19/Brazil/RJ-L10-CD158/2020|EPI ISL 476180|B.1.1.33|Brazil|2020-03-16	South America|hCoV-19/Brazil/RJ-2822/2020|EPI ISL 467367|B.1.1.33|Brazil|2020-04-27	0.0000350689	South America
South America|hCoV-19/Brazil/RJ-L10-CD154/2020|EPI ISL 476178|B.1.1.33|Brazil|2020-03-16	South America|hCoV-19/Brazil/RJ-2822/2020|EPI ISL 467367|B.1.1.33|Brazil|2020-04-27	0.0001061206	South America
South America|hCoV-19/Brazil/RS-L11-CD180/2020|EPI ISL 476192|B.1.1.33|Brazil|2020-03-16	South America|hCoV-19/Brazil/RJ-2822/2020|EPI ISL 467367|B.1.1.33|Brazil|2020-04-27	0.0000353701	South America
South America|hCoV-19/Brazil/MG-CV19/2020|EPI ISL 429679|B.1.1|Brazil|2020-03-16	South America|hCoV-19/Brazil/RJ-2822/2020|EPI ISL 467367|B.1.1.33|Brazil|2020-04-27	0.0001783176	South America
South America|hCoV-19/Chile/MA-ISPCH-3/2020|EPI ISL 445280|B.1.98|Chile|2020-03-17	South America|hCoV-19/Brazil/RJ-2822/2020|EPI ISL 467367|B.1.1.33|Brazil|2020-04-27	0.0002355932	South America
South America|hCoV-19/Brazil/MG-CV31/2020|EPI ISL 429687|B.1|Brazil|2020-03-17	South America|hCoV-19/Brazil/RJ-2822/2020|EPI ISL 467367|B.1.1.33|Brazil|2020-04-27	0.0003366403	South America
South America|hCoV-19/Chile/RM-CMM-26639/2020|EPI ISL 459858|A.2|Chile|2020-03-17	South America|hCoV-19/Brazil/RJ-2822/2020|EPI ISL 467367|B.1.1.33|Brazil|2020-04-27	0.0006397311	South America
South America|hCoV-19/Chile/RM-ISPCH-35/2020|EPI ISL 445314|B.1|Chile|2020-03-17	South America|hCoV-19/Brazil/RJ-2822/2020|EPI ISL 467367|B.1.1.33|Brazil|2020-04-27	0.0002692751	South America
South America|hCoV-19/Peru/LIM-INS-138/2020|EPI ISL 536533|B.1.1|Peru|2020-03-17	South America|hCoV-19/Brazil/RJ-2822/2020|EPI ISL 467367|B.1.1.33|Brazil|2020-04-27	0.0001346026	South America
South America|hCoV-19/Brazil/MG-CV32/2020|EPI ISL 429688|B.1.1|Brazil|2020-03-17	South America|hCoV-19/Brazil/RJ-2822/2020|EPI ISL 467367|B.1.1.33|Brazil|2020-04-27	0.0001346152	South America
South America|hCoV-19/Peru/LIM-INS-139/2020|EPI ISL 536534|B.1.1|Peru|2020-03-17	South America|hCoV-19/Brazil/RJ-2822/2020|EPI ISL 467367|B.1.1.33|Brazil|2020-04-27	0.0001346061	South America
South America|hCoV-19/Chile/RM-ISPCH-38/2020|EPI ISL 445317|B.1.1|Chile|2020-03-17	South America|hCoV-19/Brazil/RJ-2822/2020|EPI ISL 467367|B.1.1.33|Brazil|2020-04-27	0.0001009497	South America
South America|hCoV-19/Brazil/AP-IEC-161167/2020|EPI ISL 450873|B.1.1.33|Brazil|2020-03-17	South America|hCoV-19/Brazil/RJ-2822/2020|EPI ISL 467367|B.1.1.33|Brazil|2020-04-27	0.0000336484	South America
South America|hCoV-19/Chile/RM-ISPCH-41/2020|EPI ISL 445320|B.1.5|Chile|2020-03-17	South America|hCoV-19/Brazil/RJ-2822/2020|EPI ISL 467367|B.1.1.33|Brazil|2020-04-27	0.0002355995	South America
South America|hCoV-19/Aruba/AW-RIVM-10113/2020|EPI ISL 547446|B.1|Aruba|2020-03-17	South America|hCoV-19/Brazil/RJ-2822/2020|EPI ISL 467367|B.1.1.33|Brazil|2020-04-27	0.0003029334	South America
South America|hCoV-19/Brazil/PR-5618/2020|EPI ISL 541341|B.1|Brazil|2020-03-17	South America|hCoV-19/Brazil/RJ-2822/2020|EPI ISL 467367|B.1.1.33|Brazil|2020-04-27	0.0003029578	South America
South America|hCoV-19/Brazil/PR-5617/2020|EPI ISL 541340|B.1|Brazil|2020-03-17	South America|hCoV-19/Brazil/RJ-2822/2020|EPI ISL 467367|B.1.1.33|Brazil|2020-04-27	0.0003366289	South America
South America|hCoV-19/Peru/JUN-INS-074/2020|EPI ISL 524471|B.1.255|Peru|2020-03-17	South America|hCoV-19/Brazil/RJ-2822/2020|EPI ISL 467367|B.1.1.33|Brazil|2020-04-27	0.0003049757	South America
South America|hCoV-19/Chile/RM-ISPCH-32/2020|EPI ISL 445311|B.1.5|Chile|2020-03-17	South America|hCoV-19/Brazil/RJ-2822/2020|EPI ISL 467367|B.1.1.33|Brazil|2020-04-27	0.0002356013	South America
South America|hCoV-19/Chile/RM-CMM-25669/2020|EPI ISL 459862|B.1.5|Chile|2020-03-17	South America|hCoV-19/Brazil/RJ-2822/2020|EPI ISL 467367|B.1.1.33|Brazil|2020-04-27	0.0002019395	South America
South America|hCoV-19/Chile/RM-ISPCH-42/2020|EPI ISL 445321|B.1.1|Chile|2020-03-17	South America|hCoV-19/Brazil/RJ-2822/2020|EPI ISL 467367|B.1.1.33|Brazil|2020-04-27	0.0001009531	South America
South America|hCoV-19/Chile/RM-ISPCH-34/2020|EPI ISL 445313|B.1.5|Chile|2020-03-17	South America|hCoV-19/Brazil/RJ-2822/2020|EPI ISL 467367|B.1.1.33|Brazil|2020-04-27	0.0002692716	South America
South America|hCoV-19/Chile/BI-ISPCH-1-2/2020|EPI ISL 445281|B.1.1|Chile|2020-03-17	South America|hCoV-19/Brazil/RJ-2822/2020|EPI ISL 467367|B.1.1.33|Brazil|2020-04-27	0.0001346106	South America
South America|hCoV-19/Chile/RM-ISPCH-33/2020|EPI ISL 445312|B.1.5|Chile|2020-03-17	South America|hCoV-19/Brazil/RJ-2822/2020|EPI ISL 467367|B.1.1.33|Brazil|2020-04-27	0.0002356075	South America
South America|hCoV-19/Peru/LIM-INS-148/2020|EPI ISL 536543|B.1.8|Peru|2020-03-17	South America|hCoV-19/Brazil/RJ-2822/2020|EPI ISL 467367|B.1.1.33|Brazil|2020-04-27	0.0002358217	South America
South America|hCoV-19/Peru/LIM-INS-136/2020|EPI ISL 536531|B.1|Peru|2020-03-17	South America|hCoV-19/Brazil/RJ-2822/2020|EPI ISL 467367|B.1.1.33|Brazil|2020-04-27	0.0003377569	South America
South America|hCoV-19/Uruguay/UY-NYUMC850/2020|EPI ISL 457946|A.2|Uruguay|2020-03-17	South America|hCoV-19/Brazil/RJ-2822/2020|EPI ISL 467367|B.1.1.33|Brazil|2020-04-27	0.0006463405	South America
South America|hCoV-19/Peru/LIM-INS-149/2020|EPI ISL 536544|B.1.5|Peru|2020-03-17	South America|hCoV-19/Brazil/RJ-2822/2020|EPI ISL 467367|B.1.1.33|Brazil|2020-04-27	0.0003048575	South America
South America|hCoV-19/Brazil/MG-CV26/2020|EPI ISL 429684|B.1.1|Brazil|2020-03-17	South America|hCoV-19/Brazil/RJ-2822/2020|EPI ISL 467367|B.1.1.33|Brazil|2020-04-27	0.0002047523	South America
South America|hCoV-19/Colombia/VAC-INS-81251/2020|EPI ISL 456139|B.1.1|Colombia|2020-03-17	South America|hCoV-19/Brazil/RJ-2822/2020|EPI ISL 467367|B.1.1.33|Brazil|2020-04-27	0.0001026418	South America
South America|hCoV-19/Colombia/ANT-INS-80370/2020|EPI ISL 456118|B.1.5|Colombia|2020-03-17	South America|hCoV-19/Brazil/RJ-2822/2020|EPI ISL 467367|B.1.1.33|Brazil|2020-04-27	0.0002418414	South America
South America|hCoV-19/Brazil/MG-CV33/2020|EPI ISL 429689|B.1.1|Brazil|2020-03-17	South America|hCoV-19/Brazil/RJ-2822/2020|EPI ISL 467367|B.1.1.33|Brazil|2020-04-27	0.0001045262	South America
South America|hCoV-19/Brazil/SP-L11-CD185-2/2020|EPI ISL 476196|B.1|Brazil|2020-03-17	South America|hCoV-19/Brazil/RJ-2822/2020|EPI ISL 467367|B.1.1.33|Brazil|2020-04-27	0.0002852508	South America
South America|hCoV-19/Brazil/MG-0214/2020|EPI ISL 470580|B.1.1.33|Brazil|2020-03-17	South America|hCoV-19/Brazil/RJ-2822/2020|EPI ISL 467367|B.1.1.33|Brazil|2020-04-27	0.0001054509	South America
South America|hCoV-19/Colombia/CAU-INS-80705/2020|EPI ISL 456124|B.1|Colombia|2020-03-17	South America|hCoV-19/Brazil/RJ-2822/2020|EPI ISL 467367|B.1.1.33|Brazil|2020-04-27	0.0003181590	South America
South America|hCoV-19/Aruba/AW-RIVM-10114/2020|EPI ISL 547447|B.1|Aruba|2020-03-18	South America|hCoV-19/Brazil/RJ-2822/2020|EPI ISL 467367|B.1.1.33|Brazil|2020-04-27	0.0002692681	South America
South America|hCoV-19/Chile/RM-ISPCH-65/2020|EPI ISL 445361|B.1.1|Chile|2020-03-18	South America|hCoV-19/Brazil/RJ-2822/2020|EPI ISL 467367|B.1.1.33|Brazil|2020-04-27	0.0001346026	South America
South America|hCoV-19/Peru/LIM-INS-145/2020|EPI ISL 536540|A.2|Peru|2020-03-18	South America|hCoV-19/Brazil/RJ-2822/2020|EPI ISL 467367|B.1.1.33|Brazil|2020-04-27	0.0006060319	South America
South America|hCoV-19/Peru/LIM-INS-130/2020|EPI ISL 536527|B.1.1.1|Peru|2020-03-18	South America|hCoV-19/Brazil/RJ-2822/2020|EPI ISL 467367|B.1.1.33|Brazil|2020-04-27	0.0002355763	South America
South America|hCoV-19/Brazil/SP02cc/2020|EPI ISL 450506|B|Brazil|2020-03-18	South America|hCoV-19/Brazil/RJ-2822/2020|EPI ISL 467367|B.1.1.33|Brazil|2020-04-27	0.0005386963	South America
South America|hCoV-19/Argentina/C1374/2020|EPI ISL 420599|B.1.255|Argentina|2020-03-18	South America|hCoV-19/Brazil/RJ-2822/2020|EPI ISL 467367|B.1.1.33|Brazil|2020-04-27	0.0003366001	South America
South America|hCoV-19/Brazil/AC-IEC-162535/2020|EPI ISL 458139|B.1.1.33|Brazil|2020-03-18	South America|hCoV-19/Brazil/RJ-2822/2020|EPI ISL 467367|B.1.1.33|Brazil|2020-04-27	0.0001009544	South America
South America|hCoV-19/Brazil/SP-624/2020|EPI ISL 515527|B.1.1.33|Brazil|2020-03-18	South America|hCoV-19/Brazil/RJ-2822/2020|EPI ISL 467367|B.1.1.33|Brazil|2020-04-27	0.0000336484	South America
South America|hCoV-19/Peru/LIM-INS-161/2020|EPI ISL 536554|B.1.1|Peru|2020-03-18	South America|hCoV-19/Brazil/RJ-2822/2020|EPI ISL 467367|B.1.1.33|Brazil|2020-04-27	0.0001682692	South America
South America|hCoV-19/Peru/ARE-INS-072/2020|EPI ISL 523979|B.1.1|Peru|2020-03-18	South America|hCoV-19/Brazil/RJ-2822/2020|EPI ISL 467367|B.1.1.33|Brazil|2020-04-27	0.0001355134	South America
South America|hCoV-19/Peru/LIM-INS-158/2020|EPI ISL 536551|B.1.5|Peru|2020-03-18	South America|hCoV-19/Brazil/RJ-2822/2020|EPI ISL 467367|B.1.1.33|Brazil|2020-04-27	0.0002692806	South America
South America|hCoV-19/Colombia/RIS-INS-81402/2020|EPI ISL 497736|B.1|Colombia|2020-03-18	South America|hCoV-19/Brazil/RJ-2822/2020|EPI ISL 467367|B.1.1.33|Brazil|2020-04-27	0.0002692863	South America
South America|hCoV-19/Peru/LIM-INS-144/2020|EPI ISL 536539|A.2|Peru|2020-03-18	South America|hCoV-19/Brazil/RJ-2822/2020|EPI ISL 467367|B.1.1.33|Brazil|2020-04-27	0.0006066037	South America
South America|hCoV-19/Colombia/NSA-INS-80656/2020|EPI ISL 456126|B.1.5|Colombia|2020-03-18	South America|hCoV-19/Brazil/RJ-2822/2020|EPI ISL 467367|B.1.1.33|Brazil|2020-04-27	0.0002709402	South America
South America|hCoV-19/Peru/JUN-INS-153/2020|EPI ISL 536546|B.1.5|Peru|2020-03-18	South America|hCoV-19/Brazil/RJ-2822/2020|EPI ISL 467367|B.1.1.33|Brazil|2020-04-27	0.0005831467	South America
South America|hCoV-19/Brazil/SC-0243/2020|EPI ISL 470652|B.1.1|Brazil|2020-03-18	South America|hCoV-19/Brazil/RJ-2822/2020|EPI ISL 467367|B.1.1.33|Brazil|2020-04-27	0.0001382588	South America
South America|hCoV-19/Brazil/GO-0208/2020|EPI ISL 470575|B.1.22|Brazil|2020-03-18	South America|hCoV-19/Brazil/RJ-2822/2020|EPI ISL 467367|B.1.1.33|Brazil|2020-04-27	0.0003141616	South America
South America|hCoV-19/Peru/LIM-INS-157/2020|EPI ISL 536550|B.1.1|Peru|2020-03-19	South America|hCoV-19/Brazil/RJ-2822/2020|EPI ISL 467367|B.1.1.33|Brazil|2020-04-27	0.0001346061	South America
South America|hCoV-19/Chile/MA-ISPCH-5/2020|EPI ISL 445283|B.1|Chile|2020-03-19	South America|hCoV-19/Brazil/RJ-2822/2020|EPI ISL 467367|B.1.1.33|Brazil|2020-04-27	0.0002692682	South America
South America|hCoV-19/Peru/LIM-INS-155/2020|EPI ISL 536548|B.1.255|Peru|2020-03-19	South America|hCoV-19/Brazil/RJ-2822/2020|EPI ISL 467367|B.1.1.33|Brazil|2020-04-27	0.0002692682	South America
South America|hCoV-19/Chile/VS-ISPCH-3/2020|EPI ISL 445286|B.1|Chile|2020-03-19	South America|hCoV-19/Brazil/RJ-2822/2020|EPI ISL 467367|B.1.1.33|Brazil|2020-04-27	0.0003029334	South America
South America|hCoV-19/Colombia/VAC-INS-82320/2020|EPI ISL 456151|B.1|Colombia|2020-03-19	South America|hCoV-19/Brazil/RJ-2822/2020|EPI ISL 467367|B.1.1.33|Brazil|2020-04-27	0.0002692682	South America
South America|hCoV-19/Peru/JUN-UPCH-0118/2020|EPI ISL 568515|B.1.255|Peru|2020-03-19	South America|hCoV-19/Brazil/RJ-2822/2020|EPI ISL 467367|B.1.1.33|Brazil|2020-04-27	0.0003029334	South America
South America|hCoV-19/Brazil/RJ-LVM161-2/2020|EPI ISL 528539|A.2|Brazil|2020-03-19	South America|hCoV-19/Brazil/RJ-2822/2020|EPI ISL 467367|B.1.1.33|Brazil|2020-04-27	0.0006060476	South America
South America|hCoV-19/Chile/MA-ISPCH-4/2020|EPI ISL 445282|B.1.5|Chile|2020-03-19	South America|hCoV-19/Brazil/RJ-2822/2020|EPI ISL 467367|B.1.1.33|Brazil|2020-04-27	0.0002355934	South America
South America|hCoV-19/Brazil/PB-IEC-161853/2020|EPI ISL 524801|B.1.5|Brazil|2020-03-19	South America|hCoV-19/Brazil/RJ-2822/2020|EPI ISL 467367|B.1.1.33|Brazil|2020-04-27	0.0003029334	South America
South America|hCoV-19/Chile/RM-ISPCH-45/2020|EPI ISL 445324|B.1.5|Chile|2020-03-19	South America|hCoV-19/Brazil/RJ-2822/2020|EPI ISL 467367|B.1.1.33|Brazil|2020-04-27	0.0002355995	South America
South America|hCoV-19/Brazil/SE-6536/2020|EPI ISL 541376|B.1.1.33|Brazil|2020-03-19	South America|hCoV-19/Brazil/RJ-2822/2020|EPI ISL 467367|B.1.1.33|Brazil|2020-04-27	0.0000672983	South America
South America|hCoV-19/Brazil/SE-6533/2020|EPI ISL 541374|B.1.1|Brazil|2020-03-19	South America|hCoV-19/Brazil/RJ-2822/2020|EPI ISL 467367|B.1.1.33|Brazil|2020-04-27	0.0001682613	South America
South America|hCoV-19/Chile/RM-ISPCH-36/2020|EPI ISL 445315|B.1.1|Chile|2020-03-19	South America|hCoV-19/Brazil/RJ-2822/2020|EPI ISL 467367|B.1.1.33|Brazil|2020-04-27	0.0001346106	South America
South America|hCoV-19/Chile/RM-ISPCH-39/2020|EPI ISL 445318|B|Chile|2020-03-19	South America|hCoV-19/Brazil/RJ-2822/2020|EPI ISL 467367|B.1.1.33|Brazil|2020-04-27	0.0004713322	South America
South America|hCoV-19/Peru/LIM-INS-162/2020|EPI ISL 536555|B.1.1|Peru|2020-03-19	South America|hCoV-19/Brazil/RJ-2822/2020|EPI ISL 467367|B.1.1.33|Brazil|2020-04-27	0.0001691950	South America
South America|hCoV-19/Chile/VS-CMM-28875/2020|EPI ISL 459864|B.1.1|Chile|2020-03-19	South America|hCoV-19/Brazil/RJ-2822/2020|EPI ISL 467367|B.1.1.33|Brazil|2020-04-27	0.0000679267	South America
South America|hCoV-19/Brazil/SP-L7-CD67/2020|EPI ISL 476435|B.1.1.33|Brazil|2020-03-19	South America|hCoV-19/Brazil/RJ-2822/2020|EPI ISL 467367|B.1.1.33|Brazil|2020-04-27	0.0000679612	South America
South America|hCoV-19/Peru/JUN-INS-154/2020|EPI ISL 536547|B.1|Peru|2020-03-19	South America|hCoV-19/Brazil/RJ-2822/2020|EPI ISL 467367|B.1.1.33|Brazil|2020-04-27	0.0002725260	South America
South America|hCoV-19/Brazil/MG-0215/2020|EPI ISL 470581|B.1|Brazil|2020-03-19	South America|hCoV-19/Brazil/RJ-2822/2020|EPI ISL 467367|B.1.1.33|Brazil|2020-04-27	0.0003765252	South America
South America|hCoV-19/Brazil/MG-0216/2020|EPI ISL 470582|B.1.1.33|Brazil|2020-03-19	South America|hCoV-19/Brazil/RJ-2822/2020|EPI ISL 467367|B.1.1.33|Brazil|2020-04-27	0.0001026594	South America
South America|hCoV-19/Brazil/SP-L7-CD76/2020|EPI ISL 476443|B.1|Brazil|2020-03-19	South America|hCoV-19/Brazil/RJ-2822/2020|EPI ISL 467367|B.1.1.33|Brazil|2020-04-27	0.0003082382	South America
South America|hCoV-19/Uruguay/UY-10/2020|EPI ISL 429257|B.31|Uruguay|2020-03-19	South America|hCoV-19/Brazil/RJ-2822/2020|EPI ISL 467367|B.1.1.33|Brazil|2020-04-27	0.0006915652	South America
South America|hCoV-19/Brazil/PI-0239/2020|EPI ISL 470613|B.1.1.33|Brazil|2020-03-19	South America|hCoV-19/Brazil/RJ-2822/2020|EPI ISL 467367|B.1.1.33|Brazil|2020-04-27	0.0000345647	South America
South America|hCoV-19/Brazil/SP-L11-CD200/2020|EPI ISL 476201|B.1.1.33|Brazil|2020-03-19	South America|hCoV-19/Brazil/RJ-2822/2020|EPI ISL 467367|B.1.1.33|Brazil|2020-04-27	0.0000350689	South America
South America|hCoV-19/Brazil/SP-L9-CD122/2020|EPI ISL 476472|B.1.255|Brazil|2020-03-19	South America|hCoV-19/Brazil/RJ-2822/2020|EPI ISL 467367|B.1.1.33|Brazil|2020-04-27	0.0002815176	South America
South America|hCoV-19/Colombia/VAC-INS-82307/2020|EPI ISL 456143|B.1|Colombia|2020-03-19	South America|hCoV-19/Brazil/RJ-2822/2020|EPI ISL 467367|B.1.1.33|Brazil|2020-04-27	0.0002807668	South America
South America|hCoV-19/Brazil/RS-L10-CD175/2020|EPI ISL 476188|B.1.1.33|Brazil|2020-03-19	South America|hCoV-19/Brazil/RJ-2822/2020|EPI ISL 467367|B.1.1.33|Brazil|2020-04-27	0.0000356450	South America
South America|hCoV-19/Chile/VS-ISPCH-4/2020|EPI ISL 445287|B.1.5|Chile|2020-03-19	South America|hCoV-19/Brazil/RJ-2822/2020|EPI ISL 467367|B.1.1.33|Brazil|2020-04-27	0.0002019389	South America
South America|hCoV-19/Aruba/AW-RIVM-10115/2020|EPI ISL 547448|B.1|Aruba|2020-03-20	South America|hCoV-19/Brazil/RJ-2822/2020|EPI ISL 467367|B.1.1.33|Brazil|2020-04-27	0.0003029476	South America
South America|hCoV-19/Brazil/PA-IEC-161548/2020|EPI ISL 450874|B.1.1.33|Brazil|2020-03-20	South America|hCoV-19/Brazil/RJ-2822/2020|EPI ISL 467367|B.1.1.33|Brazil|2020-04-27	0.0000336484	South America
South America|hCoV-19/Peru/ARE-INS-164/2020|EPI ISL 536557|B.1.5|Peru|2020-03-20	South America|hCoV-19/Brazil/RJ-2822/2020|EPI ISL 467367|B.1.1.33|Brazil|2020-04-27	0.0002356709	South America
South America|hCoV-19/Peru/LIM-UPCH-0011/2020|EPI ISL 529068|B.1.1.1|Peru|2020-03-20	South America|hCoV-19/Brazil/RJ-2822/2020|EPI ISL 467367|B.1.1.33|Brazil|2020-04-27	0.0003702857	South America
South America|hCoV-19/Colombia/ANT-INS-82457/2020|EPI ISL 456146|B.1.5|Colombia|2020-03-20	South America|hCoV-19/Brazil/RJ-2822/2020|EPI ISL 467367|B.1.1.33|Brazil|2020-04-27	0.0002355995	South America
South America|hCoV-19/Peru/ARE-INS-165/2020|EPI ISL 536558|B.1|Peru|2020-03-20	South America|hCoV-19/Brazil/RJ-2822/2020|EPI ISL 467367|B.1.1.33|Brazil|2020-04-27	0.0003029334	South America
South America|hCoV-19/Chile/RM-ISPCH-69/2020|EPI ISL 445365|B.1|Chile|2020-03-20	South America|hCoV-19/Brazil/RJ-2822/2020|EPI ISL 467367|B.1.1.33|Brazil|2020-04-27	0.0002692682	South America
South America|hCoV-19/Chile/MA-ISPCH-7/2020|EPI ISL 445288|B.1|Chile|2020-03-20	South America|hCoV-19/Brazil/RJ-2822/2020|EPI ISL 467367|B.1.1.33|Brazil|2020-04-27	0.0003029413	South America
South America|hCoV-19/Peru/LIM-INS-156/2020|EPI ISL 536549|B.1.5|Peru|2020-03-20	South America|hCoV-19/Brazil/RJ-2822/2020|EPI ISL 467367|B.1.1.33|Brazil|2020-04-27	0.0002355995	South America
South America|hCoV-19/Peru/ICA-INS-166/2020|EPI ISL 536559|B.1.1|Peru|2020-03-20	South America|hCoV-19/Brazil/RJ-2822/2020|EPI ISL 467367|B.1.1.33|Brazil|2020-04-27	0.0001682692	South America
South America|hCoV-19/Peru/ARE-UPCH-0111/2020|EPI ISL 540988|B.1|Peru|2020-03-20	South America|hCoV-19/Brazil/RJ-2822/2020|EPI ISL 467367|B.1.1.33|Brazil|2020-04-27	0.0003029334	South America
South America|hCoV-19/Brazil/RJ-763/2020|EPI ISL 427302|B.1.1.33|Brazil|2020-03-20	South America|hCoV-19/Brazil/RJ-2822/2020|EPI ISL 467367|B.1.1.33|Brazil|2020-04-27	0.0000336484	South America
South America|hCoV-19/Brazil/SE-6530/2020|EPI ISL 541373|B.1.1|Brazil|2020-03-20	South America|hCoV-19/Brazil/RJ-2822/2020|EPI ISL 467367|B.1.1.33|Brazil|2020-04-27	0.0001682570	South America
South America|hCoV-19/Brazil/MG-CV42/2020|EPI ISL 429695|B.1|Brazil|2020-03-20	South America|hCoV-19/Brazil/RJ-2822/2020|EPI ISL 467367|B.1.1.33|Brazil|2020-04-27	0.0002361448	South America
South America|hCoV-19/Peru/ARE-UPCH-0110/2020|EPI ISL 540987|B.1.5|Peru|2020-03-20	South America|hCoV-19/Brazil/RJ-2822/2020|EPI ISL 467367|B.1.1.33|Brazil|2020-04-27	0.0002356709	South America
South America|hCoV-19/Colombia/MAG-INS-81035/2020|EPI ISL 456125|B.1.255|Colombia|2020-03-20	South America|hCoV-19/Brazil/RJ-2822/2020|EPI ISL 467367|B.1.1.33|Brazil|2020-04-27	0.0003060438	South America
South America|hCoV-19/Brazil/MG-0217/2020|EPI ISL 470583|B.1.1.33|Brazil|2020-03-20	South America|hCoV-19/Brazil/RJ-2822/2020|EPI ISL 467367|B.1.1.33|Brazil|2020-04-27	0.0000349280	South America
South America|hCoV-19/Chile/RM-ISPCH-47/2020|EPI ISL 445326|B.1.5|Chile|2020-03-21	South America|hCoV-19/Brazil/RJ-2822/2020|EPI ISL 467367|B.1.1.33|Brazil|2020-04-27	0.0002692625	South America
South America|hCoV-19/Chile/MA-ISPCH-14/2020|EPI ISL 445295|B.1.98|Chile|2020-03-21	South America|hCoV-19/Brazil/RJ-2822/2020|EPI ISL 467367|B.1.1.33|Brazil|2020-04-27	0.0002355934	South America
South America|hCoV-19/Chile/RM-ISPCH-71/2020|EPI ISL 445367|B.1.1.33|Chile|2020-03-21	South America|hCoV-19/Brazil/RJ-2822/2020|EPI ISL 467367|B.1.1.33|Brazil|2020-04-27	0.0000673015	South America
South America|hCoV-19/Peru/LIM-UPCH-0119/2020|EPI ISL 568516|B.1.1|Peru|2020-03-21	South America|hCoV-19/Brazil/RJ-2822/2020|EPI ISL 467367|B.1.1.33|Brazil|2020-04-27	0.0001346061	South America
South America|hCoV-19/Chile/RM-ISPCH-23/2020|EPI ISL 445302|B.1.1|Chile|2020-03-21	South America|hCoV-19/Brazil/RJ-2822/2020|EPI ISL 467367|B.1.1.33|Brazil|2020-04-27	0.0001009497	South America
South America|hCoV-19/Chile/MA-ISPCH-9/2020|EPI ISL 445290|B.1|Chile|2020-03-21	South America|hCoV-19/Brazil/RJ-2822/2020|EPI ISL 467367|B.1.1.33|Brazil|2020-04-27	0.0002692682	South America
South America|hCoV-19/Chile/RM-ISPCH-48/2020|EPI ISL 445327|B.1.5|Chile|2020-03-21	South America|hCoV-19/Brazil/RJ-2822/2020|EPI ISL 467367|B.1.1.33|Brazil|2020-04-27	0.0003029193	South America
South America|hCoV-19/Chile/RM-ISPCH-70/2020|EPI ISL 445366|B.1.5|Chile|2020-03-21	South America|hCoV-19/Brazil/RJ-2822/2020|EPI ISL 467367|B.1.1.33|Brazil|2020-04-27	0.0002355995	South America
South America|hCoV-19/Chile/MA-ISPCH-13/2020|EPI ISL 445294|B.1|Chile|2020-03-21	South America|hCoV-19/Brazil/RJ-2822/2020|EPI ISL 467367|B.1.1.33|Brazil|2020-04-27	0.0002692772	South America
South America|hCoV-19/Chile/MA-ISPCH-10/2020|EPI ISL 445291|B.1|Chile|2020-03-21	South America|hCoV-19/Brazil/RJ-2822/2020|EPI ISL 467367|B.1.1.33|Brazil|2020-04-27	0.0002692863	South America
South America|hCoV-19/Brazil/CE-L12-CD224/2020|EPI ISL 476218|B.1.5|Brazil|2020-03-21	South America|hCoV-19/Brazil/RJ-2822/2020|EPI ISL 467367|B.1.1.33|Brazil|2020-04-27	0.0003559629	South America
South America|hCoV-19/Chile/RM-ISPCH-59/2020|EPI ISL 445355|B.1.5|Chile|2020-03-22	South America|hCoV-19/Brazil/RJ-2822/2020|EPI ISL 467367|B.1.1.33|Brazil|2020-04-27	0.0002692746	South America
South America|hCoV-19/Chile/MA-ISPCH-11/2020|EPI ISL 445292|B.1|Chile|2020-03-22	South America|hCoV-19/Brazil/RJ-2822/2020|EPI ISL 467367|B.1.1.33|Brazil|2020-04-27	0.0003029413	South America
South America|hCoV-19/Argentina/C3013/2020|EPI ISL 420598|B.1.220|Argentina|2020-03-22	South America|hCoV-19/Brazil/RJ-2822/2020|EPI ISL 467367|B.1.1.33|Brazil|2020-04-27	0.0003029193	South America
South America|hCoV-19/Brazil/SP-144/2020|EPI ISL 468310|B.1.1.33|Brazil|2020-03-22	South America|hCoV-19/Brazil/RJ-2822/2020|EPI ISL 467367|B.1.1.33|Brazil|2020-04-27	0.0000673001	South America
South America|hCoV-19/Peru/LIM-INS-168/2020|EPI ISL 536561|A.2|Peru|2020-03-22	South America|hCoV-19/Brazil/RJ-2822/2020|EPI ISL 467367|B.1.1.33|Brazil|2020-04-27	0.0006060319	South America
South America|hCoV-19/Chile/MA-ISPCH-15/2020|EPI ISL 445299|B.1|Chile|2020-03-22	South America|hCoV-19/Brazil/RJ-2822/2020|EPI ISL 467367|B.1.1.33|Brazil|2020-04-27	0.0003029334	South America
South America|hCoV-19/Aruba/AW-RIVM-10122/2020|EPI ISL 547449|B.40|Aruba|2020-03-22	South America|hCoV-19/Brazil/RJ-2822/2020|EPI ISL 467367|B.1.1.33|Brazil|2020-04-27	0.0005386851	South America
South America|hCoV-19/Brazil/DF-891/2020|EPI ISL 427298|B.1.1.33|Brazil|2020-03-22	South America|hCoV-19/Brazil/RJ-2822/2020|EPI ISL 467367|B.1.1.33|Brazil|2020-04-27	0.0000336484	South America
South America|hCoV-19/Colombia/BOL-INS-84730/2020|EPI ISL 497738|B.1|Colombia|2020-03-22	South America|hCoV-19/Brazil/RJ-2822/2020|EPI ISL 467367|B.1.1.33|Brazil|2020-04-27	0.0002356331	South America
South America|hCoV-19/Colombia/DC-INS-84861/2020|EPI ISL 456116|B.1.5|Colombia|2020-03-22	South America|hCoV-19/Brazil/RJ-2822/2020|EPI ISL 467367|B.1.1.33|Brazil|2020-04-27	0.0002419084	South America
South America|hCoV-19/Brazil/MG-CV49/2020|EPI ISL 429702|B.1.5|Brazil|2020-03-22	South America|hCoV-19/Brazil/RJ-2822/2020|EPI ISL 467367|B.1.1.33|Brazil|2020-04-27	0.0002778191	South America
South America|hCoV-19/Brazil/SP-L7-CD63/2020|EPI ISL 476432|B.1.255|Brazil|2020-03-22	South America|hCoV-19/Brazil/RJ-2822/2020|EPI ISL 467367|B.1.1.33|Brazil|2020-04-27	0.0003207545	South America
South America|hCoV-19/Brazil/SP-602/2020|EPI ISL 515526|B.1.1|Brazil|2020-03-23	South America|hCoV-19/Brazil/RJ-2822/2020|EPI ISL 467367|B.1.1.33|Brazil|2020-04-27	0.0001682644	South America
South America|hCoV-19/Peru/LAL-UPCH-0109/2020|EPI ISL 540986|B.1.1|Peru|2020-03-23	South America|hCoV-19/Brazil/RJ-2822/2020|EPI ISL 467367|B.1.1.33|Brazil|2020-04-27	0.0002019223	South America
South America|hCoV-19/Brazil/SP-279/2020|EPI ISL 527858|B.1.1.33|Brazil|2020-03-23	South America|hCoV-19/Brazil/RJ-2822/2020|EPI ISL 467367|B.1.1.33|Brazil|2020-04-27	0.0001009544	South America
South America|hCoV-19/Brazil/RJ-DCVN01/2020|EPI ISL 483065|B.1.3|Brazil|2020-03-23	South America|hCoV-19/Brazil/RJ-2822/2020|EPI ISL 467367|B.1.1.33|Brazil|2020-04-27	0.0004039674	South America
South America|hCoV-19/Brazil/DF-861/2020|EPI ISL 427296|B.1.1.33|Brazil|2020-03-23	South America|hCoV-19/Brazil/RJ-2822/2020|EPI ISL 467367|B.1.1.33|Brazil|2020-04-27	0.0000672983	South America
South America|hCoV-19/Brazil/DF-862/2020|EPI ISL 427297|B.1.1.33|Brazil|2020-03-23	South America|hCoV-19/Brazil/RJ-2822/2020|EPI ISL 467367|B.1.1.33|Brazil|2020-04-27	0.0000336484	South America
South America|hCoV-19/Chile/LI-ISPCH-9/2020|EPI ISL 445300|B.1.1|Chile|2020-03-23	South America|hCoV-19/Brazil/RJ-2822/2020|EPI ISL 467367|B.1.1.33|Brazil|2020-04-27	0.0001346071	South America
South America|hCoV-19/Chile/RM-ISPCH-51/2020|EPI ISL 445330|B.1|Chile|2020-03-23	South America|hCoV-19/Brazil/RJ-2822/2020|EPI ISL 467367|B.1.1.33|Brazil|2020-04-27	0.0002692772	South America
South America|hCoV-19/Chile/RM-ISPCH-50/2020|EPI ISL 445329|B|Chile|2020-03-23	South America|hCoV-19/Brazil/RJ-2822/2020|EPI ISL 467367|B.1.1.33|Brazil|2020-04-27	0.0004039977	South America
South America|hCoV-19/Chile/LI-ISPCH-8/2020|EPI ISL 445298|B.1.1|Chile|2020-03-23	South America|hCoV-19/Brazil/RJ-2822/2020|EPI ISL 467367|B.1.1.33|Brazil|2020-04-27	0.0001682805	South America
South America|hCoV-19/Colombia/CES-INS-87973/2020|EPI ISL 498153|B.1.255|Colombia|2020-03-23	South America|hCoV-19/Brazil/RJ-2822/2020|EPI ISL 467367|B.1.1.33|Brazil|2020-04-27	0.0002692863	South America
South America|hCoV-19/Colombia/QUI-INS-85082/2020|EPI ISL 497744|B|Colombia|2020-03-23	South America|hCoV-19/Brazil/RJ-2822/2020|EPI ISL 467367|B.1.1.33|Brazil|2020-04-27	0.0002019667	South America
South America|hCoV-19/Uruguay/UY-NYUMC857/2020|EPI ISL 457953|B.1.1.33|Uruguay|2020-03-23	South America|hCoV-19/Brazil/RJ-2822/2020|EPI ISL 467367|B.1.1.33|Brazil|2020-04-27	0.0000340830	South America
South America|hCoV-19/Peru/CAL-INS-137/2020|EPI ISL 536532|B.1.1.1|Peru|2020-03-23	South America|hCoV-19/Brazil/RJ-2822/2020|EPI ISL 467367|B.1.1.33|Brazil|2020-04-27	0.0002038300	South America
South America|hCoV-19/Brazil/MG-0218/2020|EPI ISL 470584|B.1.1.33|Brazil|2020-03-23	South America|hCoV-19/Brazil/RJ-2822/2020|EPI ISL 467367|B.1.1.33|Brazil|2020-04-27	0.0000342182	South America
South America|hCoV-19/Brazil/RJ-0247/2020|EPI ISL 470615|B.1.1.33|Brazil|2020-03-23	South America|hCoV-19/Brazil/RJ-2822/2020|EPI ISL 467367|B.1.1.33|Brazil|2020-04-27	0.0001029058	South America
South America|hCoV-19/Brazil/SP-L9-CD137/2020|EPI ISL 476484|B.1.1.33|Brazil|2020-03-23	South America|hCoV-19/Brazil/RJ-2822/2020|EPI ISL 467367|B.1.1.33|Brazil|2020-04-27	0.0001046638	South America
South America|hCoV-19/Brazil/SP-L7-CD70/2020|EPI ISL 476437|B.1.255|Brazil|2020-03-23	South America|hCoV-19/Brazil/RJ-2822/2020|EPI ISL 467367|B.1.1.33|Brazil|2020-04-27	0.0002794040	South America
South America|hCoV-19/Brazil/SP-L8-CD101/2020|EPI ISL 476450|B.1.1.33|Brazil|2020-03-23	South America|hCoV-19/Brazil/RJ-2822/2020|EPI ISL 467367|B.1.1.33|Brazil|2020-04-27	0.0000352145	South America
South America|hCoV-19/Brazil/CE-L11-CD196/2020|EPI ISL 476200|B.1.212|Brazil|2020-03-23	South America|hCoV-19/Brazil/RJ-2822/2020|EPI ISL 467367|B.1.1.33|Brazil|2020-04-27	0.0003202134	South America
South America|hCoV-19/Brazil/MA-IEC-162157/2020|EPI ISL 524797|B.1.1.33|Brazil|2020-03-24	South America|hCoV-19/Brazil/RJ-2822/2020|EPI ISL 467367|B.1.1.33|Brazil|2020-04-27	0.0000336483	South America
South America|hCoV-19/Brazil/SP-165/2020|EPI ISL 523963|B.1|Brazil|2020-03-24	South America|hCoV-19/Brazil/RJ-2822/2020|EPI ISL 467367|B.1.1.33|Brazil|2020-04-27	0.0002692682	South America
South America|hCoV-19/Peru/LIM-INS-019/2020|EPI ISL 491172|B.1.1.1|Peru|2020-03-24	South America|hCoV-19/Brazil/RJ-2822/2020|EPI ISL 467367|B.1.1.33|Brazil|2020-04-27	0.0002710509	South America
South America|hCoV-19/Peru/LIM-INS-022/2020|EPI ISL 491428|B.1.1.1|Peru|2020-03-24	South America|hCoV-19/Brazil/RJ-2822/2020|EPI ISL 467367|B.1.1.33|Brazil|2020-04-27	0.0002371642	South America
South America|hCoV-19/Brazil/SP-L7-CD72/2020|EPI ISL 476439|B.1.1.33|Brazil|2020-03-24	South America|hCoV-19/Brazil/RJ-2822/2020|EPI ISL 467367|B.1.1.33|Brazil|2020-04-27	0.0001019470	South America
South America|hCoV-19/Brazil/SP-L9-CD91/2020|EPI ISL 476490|B.1.255|Brazil|2020-03-24	South America|hCoV-19/Brazil/RJ-2822/2020|EPI ISL 467367|B.1.1.33|Brazil|2020-04-27	0.0003059191	South America
South America|hCoV-19/Brazil/SC-L16-CD314/2020|EPI ISL 476278|B.1.1.33|Brazil|2020-03-24	South America|hCoV-19/Brazil/RJ-2822/2020|EPI ISL 467367|B.1.1.33|Brazil|2020-04-27	0.0001019761	South America
South America|hCoV-19/Brazil/RJ-0248/2020|EPI ISL 470616|B.1.5|Brazil|2020-03-24	South America|hCoV-19/Brazil/RJ-2822/2020|EPI ISL 467367|B.1.1.33|Brazil|2020-04-27	0.0002738686	South America
South America|hCoV-19/Brazil/SP-L9-CD140/2020|EPI ISL 476487|B.1.1.33|Brazil|2020-03-24	South America|hCoV-19/Brazil/RJ-2822/2020|EPI ISL 467367|B.1.1.33|Brazil|2020-04-27	0.0000684685	South America
South America|hCoV-19/Brazil/SP-L9-CD139/2020|EPI ISL 476486|B.1.1.33|Brazil|2020-03-24	South America|hCoV-19/Brazil/RJ-2822/2020|EPI ISL 467367|B.1.1.33|Brazil|2020-04-27	0.0000351787	South America
South America|hCoV-19/Chile/MA-CMM-31600/2020|EPI ISL 459861|B.1|Chile|2020-03-25	South America|hCoV-19/Brazil/RJ-2822/2020|EPI ISL 467367|B.1.1.33|Brazil|2020-04-27	0.0002692680	South America
South America|hCoV-19/Brazil/SP-625/2020|EPI ISL 515528|B.1.1.33|Brazil|2020-03-25	South America|hCoV-19/Brazil/RJ-2822/2020|EPI ISL 467367|B.1.1.33|Brazil|2020-04-27	0.0000336484	South America
South America|hCoV-19/Brazil/RJ-818/2020|EPI ISL 427303|B.1.1.33|Brazil|2020-03-25	South America|hCoV-19/Brazil/RJ-2822/2020|EPI ISL 467367|B.1.1.33|Brazil|2020-04-27	0.0000672983	South America
South America|hCoV-19/Brazil/RJ-1111/2020|EPI ISL 456076|B.1.1.33|Brazil|2020-03-25	South America|hCoV-19/Brazil/RJ-2822/2020|EPI ISL 467367|B.1.1.33|Brazil|2020-04-27	0.0000672983	South America
South America|hCoV-19/Brazil/RJ-1119/2020|EPI ISL 456077|B.1.1.33|Brazil|2020-03-25	South America|hCoV-19/Brazil/RJ-2822/2020|EPI ISL 467367|B.1.1.33|Brazil|2020-04-27	0.0000336495	South America
South America|hCoV-19/Peru/LIM-INS-017/2020|EPI ISL 490316|B.1.255|Peru|2020-03-25	South America|hCoV-19/Brazil/RJ-2822/2020|EPI ISL 467367|B.1.1.33|Brazil|2020-04-27	0.0002710835	South America
South America|hCoV-19/Peru/LIM-INS-024/2020|EPI ISL 491429|A.2|Peru|2020-03-25	South America|hCoV-19/Brazil/RJ-2822/2020|EPI ISL 467367|B.1.1.33|Brazil|2020-04-27	0.0005762255	South America
South America|hCoV-19/Peru/LIM-INS-018/2020|EPI ISL 490975|B.1|Peru|2020-03-25	South America|hCoV-19/Brazil/RJ-2822/2020|EPI ISL 467367|B.1.1.33|Brazil|2020-04-27	0.0003388943	South America
South America|hCoV-19/Brazil/SP-636/2020|EPI ISL 515550|B.1.1.33|Brazil|2020-03-25	South America|hCoV-19/Brazil/RJ-2822/2020|EPI ISL 467367|B.1.1.33|Brazil|2020-04-27	0.0000336495	South America
South America|hCoV-19/Colombia/ANT-UdeA-200325-01/2020|EPI ISL 536399|B.1.5|Colombia|2020-03-25	South America|hCoV-19/Brazil/RJ-2822/2020|EPI ISL 467367|B.1.1.33|Brazil|2020-04-27	0.0002356154	South America
South America|hCoV-19/Colombia/MAG-INS-87968/2020|EPI ISL 498152|B.1|Colombia|2020-03-25	South America|hCoV-19/Brazil/RJ-2822/2020|EPI ISL 467367|B.1.1.33|Brazil|2020-04-27	0.0003703231	South America
South America|hCoV-19/Chile/AR-ISPCH-14/2020|EPI ISL 445348|B.1.255|Chile|2020-03-25	South America|hCoV-19/Brazil/RJ-2822/2020|EPI ISL 467367|B.1.1.33|Brazil|2020-04-27	0.0002692953	South America
South America|hCoV-19/Colombia/ATL-INS-88612/2020|EPI ISL 498155|B.1|Colombia|2020-03-25	South America|hCoV-19/Brazil/RJ-2822/2020|EPI ISL 467367|B.1.1.33|Brazil|2020-04-27	0.0002356251	South America
South America|hCoV-19/Uruguay/UY-NYUMC861/2020|EPI ISL 457957|B.1.1.1|Uruguay|2020-03-25	South America|hCoV-19/Brazil/RJ-2822/2020|EPI ISL 467367|B.1.1.33|Brazil|2020-04-27	0.0002720961	South America
South America|hCoV-19/Brazil/SP-L11-CD93/2020|EPI ISL 476204|B.1.1.33|Brazil|2020-03-25	South America|hCoV-19/Brazil/RJ-2822/2020|EPI ISL 467367|B.1.1.33|Brazil|2020-04-27	0.0001383205	South America
South America|hCoV-19/Brazil/RJ-0249/2020|EPI ISL 470617|B.1.1.33|Brazil|2020-03-25	South America|hCoV-19/Brazil/RJ-2822/2020|EPI ISL 467367|B.1.1.33|Brazil|2020-04-27	0.0000345623	South America
South America|hCoV-19/Brazil/RJ-872/2020|EPI ISL 427304|B.1.1.33|Brazil|2020-03-26	South America|hCoV-19/Brazil/RJ-2822/2020|EPI ISL 467367|B.1.1.33|Brazil|2020-04-27	0.0001009544	South America
South America|hCoV-19/Brazil/PR-5623/2020|EPI ISL 541346|B.1.3|Brazil|2020-03-26	South America|hCoV-19/Brazil/RJ-2822/2020|EPI ISL 467367|B.1.1.33|Brazil|2020-04-27	0.0004039622	South America
South America|hCoV-19/Colombia/CAL-GUR-0072/2020|EPI ISL 447734|A.2|Colombia|2020-03-26	South America|hCoV-19/Brazil/RJ-2822/2020|EPI ISL 467367|B.1.1.33|Brazil|2020-04-27	0.0006397361	South America
South America|hCoV-19/Colombia/VAC-GUR-0084/2020|EPI ISL 447735|B.1|Colombia|2020-03-26	South America|hCoV-19/Brazil/RJ-2822/2020|EPI ISL 467367|B.1.1.33|Brazil|2020-04-27	0.0002693135	South America
South America|hCoV-19/Colombia/VAC-GUR-0135/2020|EPI ISL 447737|B.1|Colombia|2020-03-26	South America|hCoV-19/Brazil/RJ-2822/2020|EPI ISL 467367|B.1.1.33|Brazil|2020-04-27	0.0003031579	South America
South America|hCoV-19/Colombia/BOY-INS-88871/2020|EPI ISL 498158|B|Colombia|2020-03-26	South America|hCoV-19/Brazil/RJ-2822/2020|EPI ISL 467367|B.1.1.33|Brazil|2020-04-27	0.0002019599	South America
South America|hCoV-19/Colombia/VAC-GUR-0094/2020|EPI ISL 447736|B.1|Colombia|2020-03-26	South America|hCoV-19/Brazil/RJ-2822/2020|EPI ISL 467367|B.1.1.33|Brazil|2020-04-27	0.0003042891	South America
South America|hCoV-19/Uruguay/UY-NYUMC863/2020|EPI ISL 457959|B|Uruguay|2020-03-26	South America|hCoV-19/Brazil/RJ-2822/2020|EPI ISL 467367|B.1.1.33|Brazil|2020-04-27	0.0005118152	South America
South America|hCoV-19/Brazil/SC-L17-CD322/2020|EPI ISL 476297|B.1.1.33|Brazil|2020-03-26	South America|hCoV-19/Brazil/RJ-2822/2020|EPI ISL 467367|B.1.1.33|Brazil|2020-04-27	0.0000339799	South America
South America|hCoV-19/Brazil/RJ-0250/2020|EPI ISL 470618|B.1.1.33|Brazil|2020-03-26	South America|hCoV-19/Brazil/RJ-2822/2020|EPI ISL 467367|B.1.1.33|Brazil|2020-04-27	0.0000340158	South America
South America|hCoV-19/Brazil/SP-L14-CD241/2020|EPI ISL 476245|B.1.1.33|Brazil|2020-03-26	South America|hCoV-19/Brazil/RJ-2822/2020|EPI ISL 467367|B.1.1.33|Brazil|2020-04-27	0.0000349488	South America
South America|hCoV-19/Argentina/PAIS-A0003/2020|EPI ISL 430795|B.1|Argentina|2020-03-26	South America|hCoV-19/Brazil/RJ-2822/2020|EPI ISL 467367|B.1.1.33|Brazil|2020-04-27	0.0003176280	South America
South America|hCoV-19/Argentina/PAIS-A0004/2020|EPI ISL 430796|B.1.5|Argentina|2020-03-27	South America|hCoV-19/Brazil/RJ-2822/2020|EPI ISL 467367|B.1.1.33|Brazil|2020-04-27	0.0003366237	South America
South America|hCoV-19/Argentina/PAIS-A0005/2020|EPI ISL 430797|B.1.1|Argentina|2020-03-27	South America|hCoV-19/Brazil/RJ-2822/2020|EPI ISL 467367|B.1.1.33|Brazil|2020-04-27	0.0001685108	South America
South America|hCoV-19/Chile/RM-CMM-32205/2020|EPI ISL 459859|B.1.5|Chile|2020-03-27	South America|hCoV-19/Brazil/RJ-2822/2020|EPI ISL 467367|B.1.1.33|Brazil|2020-04-27	0.0002355995	South America
South America|hCoV-19/Peru/LIM-INS-020/2020|EPI ISL 490976|B.1.1.1|Peru|2020-03-27	South America|hCoV-19/Brazil/RJ-2822/2020|EPI ISL 467367|B.1.1.33|Brazil|2020-04-27	0.0002372848	South America
South America|hCoV-19/Brazil/RJ-0251/2020|EPI ISL 470619|B.1|Brazil|2020-03-27	South America|hCoV-19/Brazil/RJ-2822/2020|EPI ISL 467367|B.1.1.33|Brazil|2020-04-27	0.0002396231	South America
South America|hCoV-19/Brazil/SP-L14-CD260/2020|EPI ISL 476256|B.1|Brazil|2020-03-27	South America|hCoV-19/Brazil/RJ-2822/2020|EPI ISL 467367|B.1.1.33|Brazil|2020-04-27	0.0002396971	South America
South America|hCoV-19/Brazil/SP-L14-CD242/2020|EPI ISL 476246|B.1.1.33|Brazil|2020-03-27	South America|hCoV-19/Brazil/RJ-2822/2020|EPI ISL 467367|B.1.1.33|Brazil|2020-04-27	0.0000342487	South America
South America|hCoV-19/Brazil/SP-L17-CD324/2020|EPI ISL 476298|B.1.1|Brazil|2020-03-27	South America|hCoV-19/Brazil/RJ-2822/2020|EPI ISL 467367|B.1.1.33|Brazil|2020-04-27	0.0002091682	South America
South America|hCoV-19/Brazil/SP-L17-CD327/2020|EPI ISL 476299|B.1.212|Brazil|2020-03-27	South America|hCoV-19/Brazil/RJ-2822/2020|EPI ISL 467367|B.1.1.33|Brazil|2020-04-27	0.0003516584	South America
South America|hCoV-19/Chile/RM-ISPCH-75/2020|EPI ISL 445371|B.1.5|Chile|2020-03-28	South America|hCoV-19/Brazil/RJ-2822/2020|EPI ISL 467367|B.1.1.33|Brazil|2020-04-27	0.0002692695	South America
South America|hCoV-19/Argentina/PAIS-A0006/2020|EPI ISL 430798|B.1.3|Argentina|2020-03-28	South America|hCoV-19/Brazil/RJ-2822/2020|EPI ISL 467367|B.1.1.33|Brazil|2020-04-27	0.0003702780	South America
South America|hCoV-19/Colombia/CUN-GUR-0454/2020|EPI ISL 447744|B.1.255|Colombia|2020-03-28	South America|hCoV-19/Brazil/RJ-2822/2020|EPI ISL 467367|B.1.1.33|Brazil|2020-04-27	0.0002692772	South America
South America|hCoV-19/Colombia/RIS-INS-87267/2020|EPI ISL 497745|B.1|Colombia|2020-03-28	South America|hCoV-19/Brazil/RJ-2822/2020|EPI ISL 467367|B.1.1.33|Brazil|2020-04-27	0.0002692863	South America
South America|hCoV-19/Brazil/SP-120/2020|EPI ISL 515521|B.1.1.33|Brazil|2020-03-28	South America|hCoV-19/Brazil/RJ-2822/2020|EPI ISL 467367|B.1.1.33|Brazil|2020-04-27	0.0000336597	South America
South America|hCoV-19/Brazil/PR-5622/2020|EPI ISL 541345|B.1|Brazil|2020-03-28	South America|hCoV-19/Brazil/RJ-2822/2020|EPI ISL 467367|B.1.1.33|Brazil|2020-04-27	0.0003034850	South America
South America|hCoV-19/Uruguay/UY-NYUMC865/2020|EPI ISL 457961|B|Uruguay|2020-03-28	South America|hCoV-19/Brazil/RJ-2822/2020|EPI ISL 467367|B.1.1.33|Brazil|2020-04-27	0.0005098151	South America
South America|hCoV-19/Uruguay/UY-NYUMC867/2020|EPI ISL 457963|B.1.1.1|Uruguay|2020-03-28	South America|hCoV-19/Brazil/RJ-2822/2020|EPI ISL 467367|B.1.1.33|Brazil|2020-04-27	0.0002717911	South America
South America|hCoV-19/Brazil/CE-L16-CD332/2020|EPI ISL 476281|B.1.1.33|Brazil|2020-03-28	South America|hCoV-19/Brazil/RJ-2822/2020|EPI ISL 467367|B.1.1.33|Brazil|2020-04-27	0.0000348113	South America
South America|hCoV-19/Brazil/SP-551/2020|EPI ISL 471554|B.1.1.33|Brazil|2020-03-29	South America|hCoV-19/Brazil/RJ-2822/2020|EPI ISL 467367|B.1.1.33|Brazil|2020-04-27	0.0000336484	South America
South America|hCoV-19/Colombia/NAR-GUR-0627/2020|EPI ISL 447749|B.1.1|Colombia|2020-03-29	South America|hCoV-19/Brazil/RJ-2822/2020|EPI ISL 467367|B.1.1.33|Brazil|2020-04-27	0.0001720604	South America
South America|hCoV-19/Argentina/PAIS-A0007/2020|EPI ISL 430799|B.1.5|Argentina|2020-03-30	South America|hCoV-19/Brazil/RJ-2822/2020|EPI ISL 467367|B.1.1.33|Brazil|2020-04-27	0.0002355995	South America
South America|hCoV-19/Chile/MA-ISPCH-17/2020|EPI ISL 445372|B.1|Chile|2020-03-30	South America|hCoV-19/Brazil/RJ-2822/2020|EPI ISL 467367|B.1.1.33|Brazil|2020-04-27	0.0002692682	South America
South America|hCoV-19/Colombia/HUI-GUR-0900/2020|EPI ISL 447752|B.1|Colombia|2020-03-30	South America|hCoV-19/Brazil/RJ-2822/2020|EPI ISL 467367|B.1.1.33|Brazil|2020-04-27	0.0003705716	South America
South America|hCoV-19/Colombia/CHO-GUR-0787/2020|EPI ISL 447750|B.1|Colombia|2020-03-30	South America|hCoV-19/Brazil/RJ-2822/2020|EPI ISL 467367|B.1.1.33|Brazil|2020-04-27	0.0003029578	South America
South America|hCoV-19/Brazil/RJ-899/2020|EPI ISL 456071|B.1.1.33|Brazil|2020-03-30	South America|hCoV-19/Brazil/RJ-2822/2020|EPI ISL 467367|B.1.1.33|Brazil|2020-04-27	0.0001009978	South America
South America|hCoV-19/Colombia/NAR-INS-94679/2020|EPI ISL 498162|A.2|Colombia|2020-03-30	South America|hCoV-19/Brazil/RJ-2822/2020|EPI ISL 467367|B.1.1.33|Brazil|2020-04-27	0.0006060727	South America
South America|hCoV-19/Colombia/ATL-INS-88712/2020|EPI ISL 498156|B.1.5|Colombia|2020-03-30	South America|hCoV-19/Brazil/RJ-2822/2020|EPI ISL 467367|B.1.1.33|Brazil|2020-04-27	0.0002356154	South America
South America|hCoV-19/Chile/VS-ISPCH-5/2020|EPI ISL 445337|B.1|Chile|2020-03-30	South America|hCoV-19/Brazil/RJ-2822/2020|EPI ISL 467367|B.1.1.33|Brazil|2020-04-27	0.0003029640	South America
South America|hCoV-19/Colombia/BOY-INS-88859/2020|EPI ISL 498157|B.1.255|Colombia|2020-03-30	South America|hCoV-19/Brazil/RJ-2822/2020|EPI ISL 467367|B.1.1.33|Brazil|2020-04-27	0.0002693044	South America
South America|hCoV-19/Colombia/BOL-INS-94411/2020|EPI ISL 498161|B.1|Colombia|2020-03-30	South America|hCoV-19/Brazil/RJ-2822/2020|EPI ISL 467367|B.1.1.33|Brazil|2020-04-27	0.0003029844	South America
South America|hCoV-19/Brazil/RJ-0252/2020|EPI ISL 470620|B.1.1.33|Brazil|2020-03-30	South America|hCoV-19/Brazil/RJ-2822/2020|EPI ISL 467367|B.1.1.33|Brazil|2020-04-27	0.0001018972	South America
South America|hCoV-19/Brazil/CE-L16-CD344/2020|EPI ISL 476288|B.1.5|Brazil|2020-03-30	South America|hCoV-19/Brazil/RJ-2822/2020|EPI ISL 467367|B.1.1.33|Brazil|2020-04-27	0.0002719369	South America
South America|hCoV-19/Brazil/CE-L16-CD346/2020|EPI ISL 476289|B.1.212|Brazil|2020-03-30	South America|hCoV-19/Brazil/RJ-2822/2020|EPI ISL 467367|B.1.1.33|Brazil|2020-04-27	0.0003739862	South America
South America|hCoV-19/Ecuador/HGSQ-USFQ-018/2020|EPI ISL 422563|B.1.1|Ecuador|2020-03-30	South America|hCoV-19/Brazil/RJ-2822/2020|EPI ISL 467367|B.1.1.33|Brazil|2020-04-27	0.0002070951	South America
South America|hCoV-19/Brazil/SP-L15-CD272/2020|EPI ISL 476265|B.1.255|Brazil|2020-03-30	South America|hCoV-19/Brazil/RJ-2822/2020|EPI ISL 467367|B.1.1.33|Brazil|2020-04-27	0.0002739511	South America
South America|hCoV-19/Brazil/SC-L16-CD350/2020|EPI ISL 476292|B.1.1.33|Brazil|2020-03-30	South America|hCoV-19/Brazil/RJ-2822/2020|EPI ISL 467367|B.1.1.33|Brazil|2020-04-27	0.0000342358	South America
South America|hCoV-19/Brazil/SP-L16-CD339/2020|EPI ISL 476286|B.1.1.33|Brazil|2020-03-30	South America|hCoV-19/Brazil/RJ-2822/2020|EPI ISL 467367|B.1.1.33|Brazil|2020-04-27	0.0000342393	South America
South America|hCoV-19/Brazil/SP-L15-CD274/2020|EPI ISL 476267|B.1.1|Brazil|2020-03-30	South America|hCoV-19/Brazil/RJ-2822/2020|EPI ISL 467367|B.1.1.33|Brazil|2020-04-27	0.0002075539	South America
South America|hCoV-19/Uruguay/UY-NYUMC866/2020|EPI ISL 457962|B.1.1.1|Uruguay|2020-03-30	South America|hCoV-19/Brazil/RJ-2822/2020|EPI ISL 467367|B.1.1.33|Brazil|2020-04-27	0.0002789352	South America
South America|hCoV-19/Brazil/SP-L15-CD283/2020|EPI ISL 476274|B.1.1.33|Brazil|2020-03-30	South America|hCoV-19/Brazil/RJ-2822/2020|EPI ISL 467367|B.1.1.33|Brazil|2020-04-27	0.0000697213	South America
South America|hCoV-19/Colombia/HUI-GUR-0920/2020|EPI ISL 447753|B.1.5|Colombia|2020-03-30	South America|hCoV-19/Brazil/RJ-2822/2020|EPI ISL 467367|B.1.1.33|Brazil|2020-04-27	0.0002808398	South America
South America|hCoV-19/Peru/ANC-INS-132/2020|EPI ISL 536529|B.1.1.1|Peru|2020-03-31	South America|hCoV-19/Brazil/RJ-2822/2020|EPI ISL 467367|B.1.1.33|Brazil|2020-04-27	0.0002692357	South America
South America|hCoV-19/Argentina/PAIS-A0009/2020|EPI ISL 430801|B.1.5|Argentina|2020-03-31	South America|hCoV-19/Brazil/RJ-2822/2020|EPI ISL 467367|B.1.1.33|Brazil|2020-04-27	0.0002355995	South America
South America|hCoV-19/Brazil/SP-122/2020|EPI ISL 515522|B.1.1.33|Brazil|2020-03-31	South America|hCoV-19/Brazil/RJ-2822/2020|EPI ISL 467367|B.1.1.33|Brazil|2020-04-27	0.0000336484	South America
South America|hCoV-19/Argentina/PAIS-A0011/2020|EPI ISL 430802|B.1.1|Argentina|2020-03-31	South America|hCoV-19/Brazil/RJ-2822/2020|EPI ISL 467367|B.1.1.33|Brazil|2020-04-27	0.0001346089	South America
South America|hCoV-19/Colombia/RIS-GUV-92087/2020|EPI ISL 447760|B.1.8|Colombia|2020-03-31	South America|hCoV-19/Brazil/RJ-2822/2020|EPI ISL 467367|B.1.1.33|Brazil|2020-04-27	0.0002356075	South America
South America|hCoV-19/Colombia/HUI-GUV-92061/2020|EPI ISL 447759|B.1.5|Colombia|2020-03-31	South America|hCoV-19/Brazil/RJ-2822/2020|EPI ISL 467367|B.1.1.33|Brazil|2020-04-27	0.0002356788	South America
South America|hCoV-19/Colombia/VAC-GUV-92034/2020|EPI ISL 447755|B.1.5|Colombia|2020-03-31	South America|hCoV-19/Brazil/RJ-2822/2020|EPI ISL 467367|B.1.1.33|Brazil|2020-04-27	0.0003368059	South America
South America|hCoV-19/Colombia/VAC-GUV-92042/2020|EPI ISL 447756|B.1.5|Colombia|2020-03-31	South America|hCoV-19/Brazil/RJ-2822/2020|EPI ISL 467367|B.1.1.33|Brazil|2020-04-27	0.0002694475	South America
South America|hCoV-19/Peru/ICA-INS-040/2020|EPI ISL 491462|B.1.1.1|Peru|2020-03-31	South America|hCoV-19/Brazil/RJ-2822/2020|EPI ISL 467367|B.1.1.33|Brazil|2020-04-27	0.0002710636	South America
South America|hCoV-19/Colombia/MAG-INS-95839/2020|EPI ISL 498166|B.1.255|Colombia|2020-03-31	South America|hCoV-19/Brazil/RJ-2822/2020|EPI ISL 467367|B.1.1.33|Brazil|2020-04-27	0.0003029678	South America
South America|hCoV-19/Colombia/CAU-INS-89002/2020|EPI ISL 498159|B.1|Colombia|2020-03-31	South America|hCoV-19/Brazil/RJ-2822/2020|EPI ISL 467367|B.1.1.33|Brazil|2020-04-27	0.0002019531	South America
South America|hCoV-19/Colombia/CES-INS-89781/2020|EPI ISL 498160|B.1.255|Colombia|2020-03-31	South America|hCoV-19/Brazil/RJ-2822/2020|EPI ISL 467367|B.1.1.33|Brazil|2020-04-27	0.0002692954	South America
South America|hCoV-19/Colombia/ANT-GUV-92256/2020|EPI ISL 447768|B.1|Colombia|2020-03-31	South America|hCoV-19/Brazil/RJ-2822/2020|EPI ISL 467367|B.1.1.33|Brazil|2020-04-27	0.0002694949	South America
South America|hCoV-19/Colombia/ANT-GUV-92146/2020|EPI ISL 447761|B|Colombia|2020-03-31	South America|hCoV-19/Brazil/RJ-2822/2020|EPI ISL 467367|B.1.1.33|Brazil|2020-04-27	0.0003710696	South America
South America|hCoV-19/Brazil/MA-L17-CD363/2020|EPI ISL 476309|B.1.1.33|Brazil|2020-03-31	South America|hCoV-19/Brazil/RJ-2822/2020|EPI ISL 467367|B.1.1.33|Brazil|2020-04-27	0.0000684685	South America
South America|hCoV-19/Brazil/BA-L17-CD359/2020|EPI ISL 476305|B.1.1.33|Brazil|2020-03-31	South America|hCoV-19/Brazil/RJ-2822/2020|EPI ISL 467367|B.1.1.33|Brazil|2020-04-27	0.0000684685	South America
South America|hCoV-19/Brazil/PR-L17-CD365/2020|EPI ISL 476311|B.1.1|Brazil|2020-03-31	South America|hCoV-19/Brazil/RJ-2822/2020|EPI ISL 467367|B.1.1.33|Brazil|2020-04-27	0.0001369543	South America
South America|hCoV-19/Brazil/SC-L17-CD372/2020|EPI ISL 476317|B.1.1.33|Brazil|2020-03-31	South America|hCoV-19/Brazil/RJ-2822/2020|EPI ISL 467367|B.1.1.33|Brazil|2020-04-27	0.0000345170	South America
South America|hCoV-19/Brazil/CE-L17-CD361/2020|EPI ISL 476307|B.1.212|Brazil|2020-03-31	South America|hCoV-19/Brazil/RJ-2822/2020|EPI ISL 467367|B.1.1.33|Brazil|2020-04-27	0.0003452758	South America
South America|hCoV-19/Brazil/SP-L17-CD357/2020|EPI ISL 476303|B.1.1.33|Brazil|2020-03-31	South America|hCoV-19/Brazil/RJ-2822/2020|EPI ISL 467367|B.1.1.33|Brazil|2020-04-27	0.0000690356	South America
South America|hCoV-19/Colombia/HUI-GUV-92060/2020|EPI ISL 447758|B.1.5|Colombia|2020-03-31	South America|hCoV-19/Brazil/RJ-2822/2020|EPI ISL 467367|B.1.1.33|Brazil|2020-04-27	0.0002455499	South America
South America|hCoV-19/Peru/CAL-INS-135/2020|EPI ISL 536530|B.1.1|Peru|2020-03-31	South America|hCoV-19/Brazil/RJ-2822/2020|EPI ISL 467367|B.1.1.33|Brazil|2020-04-27	0.0003177451	South America
South America|hCoV-19/Argentina/PAIS-A0012/2020|EPI ISL 430803|B.1.5|Argentina|2020-04-01	South America|hCoV-19/Brazil/RJ-2822/2020|EPI ISL 467367|B.1.1.33|Brazil|2020-04-27	0.0003029269	South America
South America|hCoV-19/Brazil/SP-137/2020|EPI ISL 515543|B.1.1.33|Brazil|2020-04-01	South America|hCoV-19/Brazil/RJ-2822/2020|EPI ISL 467367|B.1.1.33|Brazil|2020-04-27	0.0000673015	South America
South America|hCoV-19/Peru/LAM-INS-126/2020|EPI ISL 536524|C.14|Peru|2020-04-01	South America|hCoV-19/Brazil/RJ-2822/2020|EPI ISL 467367|B.1.1.33|Brazil|2020-04-27	0.0003029114	South America
South America|hCoV-19/Chile/RM-ISPCH-56/2020|EPI ISL 445352|B.1.1.33|Chile|2020-04-01	South America|hCoV-19/Brazil/RJ-2822/2020|EPI ISL 467367|B.1.1.33|Brazil|2020-04-27	0.0000336484	South America
South America|hCoV-19/Peru/JUN-INS-131/2020|EPI ISL 536528|B.1|Peru|2020-04-01	South America|hCoV-19/Brazil/RJ-2822/2020|EPI ISL 467367|B.1.1.33|Brazil|2020-04-27	0.0003702684	South America
South America|hCoV-19/Peru/LAM-INS-125/2020|EPI ISL 536523|C.14|Peru|2020-04-01	South America|hCoV-19/Brazil/RJ-2822/2020|EPI ISL 467367|B.1.1.33|Brazil|2020-04-27	0.0003365914	South America
South America|hCoV-19/Argentina/PAIS-A0013/2020|EPI ISL 430804|B.1.5|Argentina|2020-04-01	South America|hCoV-19/Brazil/RJ-2822/2020|EPI ISL 467367|B.1.1.33|Brazil|2020-04-27	0.0002355995	South America
South America|hCoV-19/Peru/LAM-INS-169/2020|EPI ISL 536562|B.1.1.1|Peru|2020-04-01	South America|hCoV-19/Brazil/RJ-2822/2020|EPI ISL 467367|B.1.1.33|Brazil|2020-04-27	0.0003029114	South America
South America|hCoV-19/Argentina/PAIS-A0014/2020|EPI ISL 430805|B.1.1|Argentina|2020-04-01	South America|hCoV-19/Brazil/RJ-2822/2020|EPI ISL 467367|B.1.1.33|Brazil|2020-04-27	0.0002022174	South America
South America|hCoV-19/Chile/RM-ISPCH-54/2020|EPI ISL 445350|B.1.1.1|Chile|2020-04-01	South America|hCoV-19/Brazil/RJ-2822/2020|EPI ISL 467367|B.1.1.33|Brazil|2020-04-27	0.0002692360	South America
South America|hCoV-19/Brazil/RJ-1065/2020|EPI ISL 456074|B.1.1.33|Brazil|2020-04-01	South America|hCoV-19/Brazil/RJ-2822/2020|EPI ISL 467367|B.1.1.33|Brazil|2020-04-27	0.0000672983	South America
South America|hCoV-19/Brazil/RJ-1056/2020|EPI ISL 456072|B.1.1.33|Brazil|2020-04-01	South America|hCoV-19/Brazil/RJ-2822/2020|EPI ISL 467367|B.1.1.33|Brazil|2020-04-27	0.0000336484	South America
South America|hCoV-19/Colombia/MAG-GVI-93457/2020|EPI ISL 447778|B.1.255|Colombia|2020-04-01	South America|hCoV-19/Brazil/RJ-2822/2020|EPI ISL 467367|B.1.1.33|Brazil|2020-04-27	0.0003029578	South America
South America|hCoV-19/Colombia/VAC-GVI-93366/2020|EPI ISL 447774|B.1|Colombia|2020-04-01	South America|hCoV-19/Brazil/RJ-2822/2020|EPI ISL 467367|B.1.1.33|Brazil|2020-04-27	0.0002693588	South America
South America|hCoV-19/Colombia/ANT-GUV-92250/2020|EPI ISL 447766|B.1|Colombia|2020-04-01	South America|hCoV-19/Brazil/RJ-2822/2020|EPI ISL 467367|B.1.1.33|Brazil|2020-04-27	0.0002693588	South America
South America|hCoV-19/Colombia/VAC-GVI-93467/2020|EPI ISL 447779|B.1.1|Colombia|2020-04-01	South America|hCoV-19/Brazil/RJ-2822/2020|EPI ISL 467367|B.1.1.33|Brazil|2020-04-27	0.0001346479	South America
South America|hCoV-19/Colombia/MAG-GVI-93450/2020|EPI ISL 447777|B.1.255|Colombia|2020-04-01	South America|hCoV-19/Brazil/RJ-2822/2020|EPI ISL 467367|B.1.1.33|Brazil|2020-04-27	0.0002694405	South America
South America|hCoV-19/Colombia/VAC-GVI-93470/2020|EPI ISL 447780|B.1|Colombia|2020-04-01	South America|hCoV-19/Brazil/RJ-2822/2020|EPI ISL 467367|B.1.1.33|Brazil|2020-04-27	0.0003032372	South America
South America|hCoV-19/Colombia/VAC-GVI-93381/2020|EPI ISL 447775|B.1|Colombia|2020-04-01	South America|hCoV-19/Brazil/RJ-2822/2020|EPI ISL 467367|B.1.1.33|Brazil|2020-04-27	0.0002695494	South America
South America|hCoV-19/Peru/LAM-INS-034/2020|EPI ISL 491459|C.14|Peru|2020-04-01	South America|hCoV-19/Brazil/RJ-2822/2020|EPI ISL 467367|B.1.1.33|Brazil|2020-04-27	0.0003049534	South America
South America|hCoV-19/Peru/LIM-INS-060/2020|EPI ISL 524473|B.1.1|Peru|2020-04-01	South America|hCoV-19/Brazil/RJ-2822/2020|EPI ISL 467367|B.1.1.33|Brazil|2020-04-27	0.0001693991	South America
South America|hCoV-19/Peru/LAM-INS-038/2020|EPI ISL 491461|C.14|Peru|2020-04-01	South America|hCoV-19/Brazil/RJ-2822/2020|EPI ISL 467367|B.1.1.33|Brazil|2020-04-27	0.0003388606	South America
South America|hCoV-19/Peru/LAM-INS-035/2020|EPI ISL 491460|B.1.1.1|Peru|2020-04-01	South America|hCoV-19/Brazil/RJ-2822/2020|EPI ISL 467367|B.1.1.33|Brazil|2020-04-27	0.0003049534	South America
South America|hCoV-19/Peru/CAJ-INS-057/2020|EPI ISL 517713|B.1.1.1|Peru|2020-04-01	South America|hCoV-19/Brazil/RJ-2822/2020|EPI ISL 467367|B.1.1.33|Brazil|2020-04-27	0.0002710637	South America
South America|hCoV-19/Chile/RM-ISPCH-53/2020|EPI ISL 449800|B.1.5|Chile|2020-04-01	South America|hCoV-19/Brazil/RJ-2822/2020|EPI ISL 467367|B.1.1.33|Brazil|2020-04-27	0.0006399484	South America
South America|hCoV-19/Brazil/RJ-1058/2020|EPI ISL 456073|B.1.1.33|Brazil|2020-04-01	South America|hCoV-19/Brazil/RJ-2822/2020|EPI ISL 467367|B.1.1.33|Brazil|2020-04-27	0.0000673286	South America
South America|hCoV-19/Colombia/VAC-GVI-93352/2020|EPI ISL 447771|B.1|Colombia|2020-04-01	South America|hCoV-19/Brazil/RJ-2822/2020|EPI ISL 467367|B.1.1.33|Brazil|2020-04-27	0.0002693951	South America
South America|hCoV-19/Colombia/COR-INS-95319/2020|EPI ISL 498163|B.1|Colombia|2020-04-01	South America|hCoV-19/Brazil/RJ-2822/2020|EPI ISL 467367|B.1.1.33|Brazil|2020-04-27	0.0002019599	South America
South America|hCoV-19/Colombia/VAC-INS-96183/2020|EPI ISL 456147|B.1|Colombia|2020-04-01	South America|hCoV-19/Brazil/RJ-2822/2020|EPI ISL 467367|B.1.1.33|Brazil|2020-04-27	0.0003031108	South America
South America|hCoV-19/Colombia/VAC-INS-96176/2020|EPI ISL 456152|B|Colombia|2020-04-01	South America|hCoV-19/Brazil/RJ-2822/2020|EPI ISL 467367|B.1.1.33|Brazil|2020-04-27	0.0005056765	South America
South America|hCoV-19/Peru/JUN-INS-127/2020|EPI ISL 536525|B.1|Peru|2020-04-01	South America|hCoV-19/Brazil/RJ-2822/2020|EPI ISL 467367|B.1.1.33|Brazil|2020-04-27	0.0002364896	South America
South America|hCoV-19/Colombia/ANT-GUV-92252/2020|EPI ISL 447767|B|Colombia|2020-04-01	South America|hCoV-19/Brazil/RJ-2822/2020|EPI ISL 467367|B.1.1.33|Brazil|2020-04-27	0.0004741089	South America
South America|hCoV-19/Colombia/CUN-GVI-93301/2020|EPI ISL 447769|B.1.255|Colombia|2020-04-01	South America|hCoV-19/Brazil/RJ-2822/2020|EPI ISL 467367|B.1.1.33|Brazil|2020-04-27	0.0003388007	South America
South America|hCoV-19/Peru/LAM-INS-170/2020|EPI ISL 536563|B.1.1.1|Peru|2020-04-01	South America|hCoV-19/Brazil/RJ-2822/2020|EPI ISL 467367|B.1.1.33|Brazil|2020-04-27	0.0003383080	South America
South America|hCoV-19/Peru/LAM-INS-171/2020|EPI ISL 536564|B.1.5|Peru|2020-04-01	South America|hCoV-19/Brazil/RJ-2822/2020|EPI ISL 467367|B.1.1.33|Brazil|2020-04-27	0.0004070712	South America
South America|hCoV-19/Brazil/PA-0227/2020|EPI ISL 470601|B.1.1.33|Brazil|2020-04-01	South America|hCoV-19/Brazil/RJ-2822/2020|EPI ISL 467367|B.1.1.33|Brazil|2020-04-27	0.0001026529	South America
South America|hCoV-19/Brazil/SC-L19-CD399/2020|EPI ISL 476324|B.1.1.33|Brazil|2020-04-01	South America|hCoV-19/Brazil/RJ-2822/2020|EPI ISL 467367|B.1.1.33|Brazil|2020-04-27	0.0000342147	South America
South America|hCoV-19/Brazil/SP-L19-CD391/2020|EPI ISL 476320|B.1.212|Brazil|2020-04-01	South America|hCoV-19/Brazil/RJ-2822/2020|EPI ISL 467367|B.1.1.33|Brazil|2020-04-27	0.0003080190	South America
South America|hCoV-19/Brazil/RS-L19-CD390/2020|EPI ISL 476319|B.1.1.33|Brazil|2020-04-01	South America|hCoV-19/Brazil/RJ-2822/2020|EPI ISL 467367|B.1.1.33|Brazil|2020-04-27	0.0001026523	South America
South America|hCoV-19/Brazil/PA-0229/2020|EPI ISL 470603|B.1.1.1|Brazil|2020-04-01	South America|hCoV-19/Brazil/RJ-2822/2020|EPI ISL 467367|B.1.1.33|Brazil|2020-04-27	0.0002737906	South America
South America|hCoV-19/Brazil/RJ-0254/2020|EPI ISL 470622|B.39|Brazil|2020-04-01	South America|hCoV-19/Brazil/RJ-2822/2020|EPI ISL 467367|B.1.1.33|Brazil|2020-04-27	0.0005477943	South America
South America|hCoV-19/Brazil/AM-0201/2020|EPI ISL 470568|B.1|Brazil|2020-04-01	South America|hCoV-19/Brazil/RJ-2822/2020|EPI ISL 467367|B.1.1.33|Brazil|2020-04-27	0.0003081536	South America
South America|hCoV-19/Peru/JUN-INS-128/2020|EPI ISL 536526|B.1.5|Peru|2020-04-01	South America|hCoV-19/Brazil/RJ-2822/2020|EPI ISL 467367|B.1.1.33|Brazil|2020-04-27	0.0003766561	South America
South America|hCoV-19/Colombia/un-CIAT-01/2020|EPI ISL 445085|B.1|Colombia|2020-04-02	South America|hCoV-19/Brazil/RJ-2822/2020|EPI ISL 467367|B.1.1.33|Brazil|2020-04-27	0.0003029475	South America
South America|hCoV-19/Argentina/PAIS-A0016/2020|EPI ISL 430807|B.1.1|Argentina|2020-04-02	South America|hCoV-19/Brazil/RJ-2822/2020|EPI ISL 467367|B.1.1.33|Brazil|2020-04-27	0.0001682613	South America
South America|hCoV-19/Brazil/SP-124/2020|EPI ISL 515523|B.1.1.33|Brazil|2020-04-02	South America|hCoV-19/Brazil/RJ-2822/2020|EPI ISL 467367|B.1.1.33|Brazil|2020-04-27	0.0000336484	South America
South America|hCoV-19/Brazil/RJ-1595/2020|EPI ISL 467346|B.39|Brazil|2020-04-02	South America|hCoV-19/Brazil/RJ-2822/2020|EPI ISL 467367|B.1.1.33|Brazil|2020-04-27	0.0007408252	South America
South America|hCoV-19/Brazil/RJ-1100/2020|EPI ISL 456075|B.1.1.33|Brazil|2020-04-02	South America|hCoV-19/Brazil/RJ-2822/2020|EPI ISL 467367|B.1.1.33|Brazil|2020-04-27	0.0000672983	South America
South America|hCoV-19/Brazil/RJ-1574/2020|EPI ISL 467345|B.1.1.33|Brazil|2020-04-02	South America|hCoV-19/Brazil/RJ-2822/2020|EPI ISL 467367|B.1.1.33|Brazil|2020-04-27	0.0000672983	South America
South America|hCoV-19/Brazil/RJ-1555/2020|EPI ISL 467344|B.39|Brazil|2020-04-02	South America|hCoV-19/Brazil/RJ-2822/2020|EPI ISL 467367|B.1.1.33|Brazil|2020-04-27	0.0006060964	South America
South America|hCoV-19/Colombia/VAC-GVI-93511/2020|EPI ISL 447785|B.1|Colombia|2020-04-02	South America|hCoV-19/Brazil/RJ-2822/2020|EPI ISL 467367|B.1.1.33|Brazil|2020-04-27	0.0002693588	South America
South America|hCoV-19/Brazil/RJ-1600/2020|EPI ISL 456082|B.1.1.33|Brazil|2020-04-02	South America|hCoV-19/Brazil/RJ-2822/2020|EPI ISL 467367|B.1.1.33|Brazil|2020-04-27	0.0000673264	South America
South America|hCoV-19/Peru/LOR-INS-058/2020|EPI ISL 514317|B.1.1|Peru|2020-04-02	South America|hCoV-19/Brazil/RJ-2822/2020|EPI ISL 467367|B.1.1.33|Brazil|2020-04-27	0.0001355098	South America
South America|hCoV-19/Chile/RM-ISPCH-57/2020|EPI ISL 445353|B.1.1|Chile|2020-04-02	South America|hCoV-19/Brazil/RJ-2822/2020|EPI ISL 467367|B.1.1.33|Brazil|2020-04-27	0.0001346134	South America
South America|hCoV-19/Chile/RM-ISPCH-55/2020|EPI ISL 445351|B.40|Chile|2020-04-02	South America|hCoV-19/Brazil/RJ-2822/2020|EPI ISL 467367|B.1.1.33|Brazil|2020-04-27	0.0005724041	South America
South America|hCoV-19/Venezuela/VEN-89312/2020|EPI ISL 476702|B.1.1|Venezuela|2020-04-02	South America|hCoV-19/Brazil/RJ-2822/2020|EPI ISL 467367|B.1.1.33|Brazil|2020-04-27	0.0001351883	South America
South America|hCoV-19/Brazil/RJ-0255/2020|EPI ISL 470623|B.1.1.33|Brazil|2020-04-02	South America|hCoV-19/Brazil/RJ-2822/2020|EPI ISL 467367|B.1.1.33|Brazil|2020-04-27	0.0000679314	South America
South America|hCoV-19/Brazil/AM-0203/2020|EPI ISL 470570|B.1.1.33|Brazil|2020-04-02	South America|hCoV-19/Brazil/RJ-2822/2020|EPI ISL 467367|B.1.1.33|Brazil|2020-04-27	0.0001026502	South America
South America|hCoV-19/Brazil/GO-L19-CD413/2020|EPI ISL 476336|B.1.5|Brazil|2020-04-02	South America|hCoV-19/Brazil/RJ-2822/2020|EPI ISL 467367|B.1.1.33|Brazil|2020-04-27	0.0002738029	South America
South America|hCoV-19/Brazil/MA-L19-CD403/2020|EPI ISL 476327|B.1.1.33|Brazil|2020-04-02	South America|hCoV-19/Brazil/RJ-2822/2020|EPI ISL 467367|B.1.1.33|Brazil|2020-04-27	0.0000684343	South America
South America|hCoV-19/Brazil/CE-L19-CD408/2020|EPI ISL 476331|B.1.212|Brazil|2020-04-02	South America|hCoV-19/Brazil/RJ-2822/2020|EPI ISL 467367|B.1.1.33|Brazil|2020-04-27	0.0003080295	South America
South America|hCoV-19/Brazil/CE-0206/2020|EPI ISL 470573|B.1.212|Brazil|2020-04-02	South America|hCoV-19/Brazil/RJ-2822/2020|EPI ISL 467367|B.1.1.33|Brazil|2020-04-27	0.0003430584	South America
South America|hCoV-19/Brazil/RS-L19-CD412/2020|EPI ISL 476335|B.1.1.33|Brazil|2020-04-02	South America|hCoV-19/Brazil/RJ-2822/2020|EPI ISL 467367|B.1.1.33|Brazil|2020-04-27	0.0000344991	South America
South America|hCoV-19/Brazil/MA-L19-CD407/2020|EPI ISL 476330|B.1.1.33|Brazil|2020-04-02	South America|hCoV-19/Brazil/RJ-2822/2020|EPI ISL 467367|B.1.1.33|Brazil|2020-04-27	0.0000691295	South America
South America|hCoV-19/Brazil/PA-0232/2020|EPI ISL 470606|B.1.1.33|Brazil|2020-04-02	South America|hCoV-19/Brazil/RJ-2822/2020|EPI ISL 467367|B.1.1.33|Brazil|2020-04-27	0.0000691334	South America
South America|hCoV-19/Brazil/AM-0204/2020|EPI ISL 470571|B.1|Brazil|2020-04-02	South America|hCoV-19/Brazil/RJ-2822/2020|EPI ISL 467367|B.1.1.33|Brazil|2020-04-27	0.0002789866	South America
South America|hCoV-19/Brazil/SP-L20-CD416/2020|EPI ISL 476351|B.1.1.33|Brazil|2020-04-02	South America|hCoV-19/Brazil/RJ-2822/2020|EPI ISL 467367|B.1.1.33|Brazil|2020-04-27	0.0000697140	South America
South America|hCoV-19/Brazil/GO-L19-CD410/2020|EPI ISL 476333|B.1.5|Brazil|2020-04-02	South America|hCoV-19/Brazil/RJ-2822/2020|EPI ISL 467367|B.1.1.33|Brazil|2020-04-27	0.0002441691	South America
South America|hCoV-19/Brazil/SP-L22-CD475/2020|EPI ISL 476374|B.1.1.33|Brazil|2020-04-02	South America|hCoV-19/Brazil/RJ-2822/2020|EPI ISL 467367|B.1.1.33|Brazil|2020-04-27	0.0000697578	South America
South America|hCoV-19/Colombia/VAC-GVI-93476/2020|EPI ISL 447782|B.1|Colombia|2020-04-02	South America|hCoV-19/Brazil/RJ-2822/2020|EPI ISL 467367|B.1.1.33|Brazil|2020-04-27	0.0002804814	South America
South America|hCoV-19/Colombia/VAC-GVI-93496/2020|EPI ISL 447784|B.1|Colombia|2020-04-02	South America|hCoV-19/Brazil/RJ-2822/2020|EPI ISL 467367|B.1.1.33|Brazil|2020-04-27	0.0002813590	South America
South America|hCoV-19/Brazil/AP-IEC-162620/2020|EPI ISL 524792|B.1.1.33|Brazil|2020-04-03	South America|hCoV-19/Brazil/RJ-2822/2020|EPI ISL 467367|B.1.1.33|Brazil|2020-04-27	0.0000672983	South America
South America|hCoV-19/Brazil/SP-177/2020|EPI ISL 523973|B.1.1.33|Brazil|2020-04-03	South America|hCoV-19/Brazil/RJ-2822/2020|EPI ISL 467367|B.1.1.33|Brazil|2020-04-27	0.0001009497	South America
South America|hCoV-19/Argentina/PAIS-A0017/2020|EPI ISL 430808|B.1.1.1|Argentina|2020-04-03	South America|hCoV-19/Brazil/RJ-2822/2020|EPI ISL 467367|B.1.1.33|Brazil|2020-04-27	0.0003029256	South America
South America|hCoV-19/Brazil/AP-IEC-162741/2020|EPI ISL 458138|B.1.1.33|Brazil|2020-04-03	South America|hCoV-19/Brazil/RJ-2822/2020|EPI ISL 467367|B.1.1.33|Brazil|2020-04-27	0.0001009497	South America
South America|hCoV-19/Colombia/VAC-GVI-93534/2020|EPI ISL 447786|B.1|Colombia|2020-04-03	South America|hCoV-19/Brazil/RJ-2822/2020|EPI ISL 467367|B.1.1.33|Brazil|2020-04-27	0.0002692772	South America
South America|hCoV-19/Colombia/VAC-GVI-93538/2020|EPI ISL 447790|B.1|Colombia|2020-04-03	South America|hCoV-19/Brazil/RJ-2822/2020|EPI ISL 467367|B.1.1.33|Brazil|2020-04-27	0.0003367449	South America
South America|hCoV-19/Colombia/VAC-GVI-93537/2020|EPI ISL 447789|B.1.1|Colombia|2020-04-03	South America|hCoV-19/Brazil/RJ-2822/2020|EPI ISL 467367|B.1.1.33|Brazil|2020-04-27	0.0002356495	South America
South America|hCoV-19/Brazil/RJ-1402/2020|EPI ISL 456079|B.1.1.33|Brazil|2020-04-03	South America|hCoV-19/Brazil/RJ-2822/2020|EPI ISL 467367|B.1.1.33|Brazil|2020-04-27	0.0000673232	South America
South America|hCoV-19/Colombia/VAC-GVI-97210/2020|EPI ISL 447794|B.1.1|Colombia|2020-04-03	South America|hCoV-19/Brazil/RJ-2822/2020|EPI ISL 467367|B.1.1.33|Brazil|2020-04-27	0.0001683450	South America
South America|hCoV-19/Colombia/VAC-GVI-97203/2020|EPI ISL 447793|B.1|Colombia|2020-04-03	South America|hCoV-19/Brazil/RJ-2822/2020|EPI ISL 467367|B.1.1.33|Brazil|2020-04-27	0.0002694314	South America
South America|hCoV-19/Colombia/VAC-GVI-97161/2020|EPI ISL 447791|B.1|Colombia|2020-04-03	South America|hCoV-19/Brazil/RJ-2822/2020|EPI ISL 467367|B.1.1.33|Brazil|2020-04-27	0.0002695494	South America
South America|hCoV-19/Chile/RM-ISPCH-76/2020|EPI ISL 445373|B.1.1.33|Chile|2020-04-03	South America|hCoV-19/Brazil/RJ-2822/2020|EPI ISL 467367|B.1.1.33|Brazil|2020-04-27	0.0000673028	South America
South America|hCoV-19/Colombia/CUN-INS-96791/2020|EPI ISL 498167|B.1|Colombia|2020-04-03	South America|hCoV-19/Brazil/RJ-2822/2020|EPI ISL 467367|B.1.1.33|Brazil|2020-04-27	0.0002019599	South America
South America|hCoV-19/Colombia/VAC-GVI-97181/2020|EPI ISL 447792|B.1.255|Colombia|2020-04-03	South America|hCoV-19/Brazil/RJ-2822/2020|EPI ISL 467367|B.1.1.33|Brazil|2020-04-27	0.0004041254	South America
South America|hCoV-19/Brazil/RJ-0256/2020|EPI ISL 470624|B.1.1.33|Brazil|2020-04-03	South America|hCoV-19/Brazil/RJ-2822/2020|EPI ISL 467367|B.1.1.33|Brazil|2020-04-27	0.0001358724	South America
South America|hCoV-19/Brazil/MG-0219/2020|EPI ISL 470585|B.1.1.33|Brazil|2020-04-03	South America|hCoV-19/Brazil/RJ-2822/2020|EPI ISL 467367|B.1.1.33|Brazil|2020-04-27	0.0000342136	South America
South America|hCoV-19/Brazil/SP-L19-CD409/2020|EPI ISL 476332|B.1.1.33|Brazil|2020-04-03	South America|hCoV-19/Brazil/RJ-2822/2020|EPI ISL 467367|B.1.1.33|Brazil|2020-04-27	0.0000684310	South America
South America|hCoV-19/Brazil/SP-L20-CD415/2020|EPI ISL 476350|B.1.1.33|Brazil|2020-04-03	South America|hCoV-19/Brazil/RJ-2822/2020|EPI ISL 467367|B.1.1.33|Brazil|2020-04-27	0.0000684333	South America
South America|hCoV-19/Brazil/GO-0209/2020|EPI ISL 470576|B.1.5|Brazil|2020-04-03	South America|hCoV-19/Brazil/RJ-2822/2020|EPI ISL 467367|B.1.1.33|Brazil|2020-04-27	0.0002395904	South America
South America|hCoV-19/Brazil/PE-L20-CD432/2020|EPI ISL 476359|B.1.1|Brazil|2020-04-03	South America|hCoV-19/Brazil/RJ-2822/2020|EPI ISL 467367|B.1.1.33|Brazil|2020-04-27	0.0001026664	South America
South America|hCoV-19/Brazil/PA-0237/2020|EPI ISL 470611|B.1.1.33|Brazil|2020-04-03	South America|hCoV-19/Brazil/RJ-2822/2020|EPI ISL 467367|B.1.1.33|Brazil|2020-04-27	0.0001036953	South America
South America|hCoV-19/Brazil/PA-0235/2020|EPI ISL 470609|B.1.1.33|Brazil|2020-04-03	South America|hCoV-19/Brazil/RJ-2822/2020|EPI ISL 467367|B.1.1.33|Brazil|2020-04-27	0.0000691334	South America
South America|hCoV-19/Brazil/SP-L1-CAMPI8/2020|EPI ISL 476170|B.1.1.33|Brazil|2020-04-03	South America|hCoV-19/Brazil/RJ-2822/2020|EPI ISL 467367|B.1.1.33|Brazil|2020-04-27	0.0000348490	South America
South America|hCoV-19/Brazil/SP-L20-CD418/2020|EPI ISL 476352|B.1.1.33|Brazil|2020-04-03	South America|hCoV-19/Brazil/RJ-2822/2020|EPI ISL 467367|B.1.1.33|Brazil|2020-04-27	0.0001050274	South America
South America|hCoV-19/Brazil/SP-131/2020|EPI ISL 471543|B.1.5|Brazil|2020-04-04	South America|hCoV-19/Brazil/RJ-2822/2020|EPI ISL 467367|B.1.1.33|Brazil|2020-04-27	0.0002692751	South America
South America|hCoV-19/Chile/RM-ISPCH-79/2020|EPI ISL 445376|B.1|Chile|2020-04-04	South America|hCoV-19/Brazil/RJ-2822/2020|EPI ISL 467367|B.1.1.33|Brazil|2020-04-27	0.0004039506	South America
South America|hCoV-19/Chile/RM-ISPCH-78/2020|EPI ISL 445375|B.1.1.1|Chile|2020-04-04	South America|hCoV-19/Brazil/RJ-2822/2020|EPI ISL 467367|B.1.1.33|Brazil|2020-04-27	0.0002692361	South America
South America|hCoV-19/Colombia/CUN-GVI-97718/2020|EPI ISL 447800|B.1.255|Colombia|2020-04-04	South America|hCoV-19/Brazil/RJ-2822/2020|EPI ISL 467367|B.1.1.33|Brazil|2020-04-27	0.0002692772	South America
South America|hCoV-19/Colombia/NAR-GVI-97417/2020|EPI ISL 447798|B.1.1|Colombia|2020-04-04	South America|hCoV-19/Brazil/RJ-2822/2020|EPI ISL 467367|B.1.1.33|Brazil|2020-04-27	0.0001346071	South America
South America|hCoV-19/Brazil/RJ-1830/2020|EPI ISL 541349|B.1.1.33|Brazil|2020-04-04	South America|hCoV-19/Brazil/RJ-2822/2020|EPI ISL 467367|B.1.1.33|Brazil|2020-04-27	0.0001009578	South America
South America|hCoV-19/Colombia/VAC-GVI-97321/2020|EPI ISL 447796|B.1.1|Colombia|2020-04-04	South America|hCoV-19/Brazil/RJ-2822/2020|EPI ISL 467367|B.1.1.33|Brazil|2020-04-27	0.0001346423	South America
South America|hCoV-19/Colombia/VAC-GVI-97212/2020|EPI ISL 447795|B.1|Colombia|2020-04-04	South America|hCoV-19/Brazil/RJ-2822/2020|EPI ISL 467367|B.1.1.33|Brazil|2020-04-27	0.0003366769	South America
South America|hCoV-19/Colombia/MET-GVI-97782/2020|EPI ISL 447803|B.1.1|Colombia|2020-04-04	South America|hCoV-19/Brazil/RJ-2822/2020|EPI ISL 467367|B.1.1.33|Brazil|2020-04-27	0.0001683010	South America
South America|hCoV-19/Colombia/MET-GVI-97769/2020|EPI ISL 447802|B.1.1|Colombia|2020-04-04	South America|hCoV-19/Brazil/RJ-2822/2020|EPI ISL 467367|B.1.1.33|Brazil|2020-04-27	0.0001009769	South America
South America|hCoV-19/Colombia/RIS-GVI-98006/2020|EPI ISL 447809|B.1.3|Colombia|2020-04-04	South America|hCoV-19/Brazil/RJ-2822/2020|EPI ISL 467367|B.1.1.33|Brazil|2020-04-27	0.0004040930	South America
South America|hCoV-19/Colombia/BOY-GVI-97349/2020|EPI ISL 447797|B.1.255|Colombia|2020-04-04	South America|hCoV-19/Brazil/RJ-2822/2020|EPI ISL 467367|B.1.1.33|Brazil|2020-04-27	0.0003367021	South America
South America|hCoV-19/Colombia/MET-GVI-97783/2020|EPI ISL 447804|B.1.1|Colombia|2020-04-04	South America|hCoV-19/Brazil/RJ-2822/2020|EPI ISL 467367|B.1.1.33|Brazil|2020-04-27	0.0001683180	South America
South America|hCoV-19/Chile/RM-ISPCH-77/2020|EPI ISL 445374|B.1.1.1|Chile|2020-04-04	South America|hCoV-19/Brazil/RJ-2822/2020|EPI ISL 467367|B.1.1.33|Brazil|2020-04-27	0.0002692451	South America
South America|hCoV-19/Chile/BI-ISPCH-4/2020|EPI ISL 445378|B.1.1|Chile|2020-04-04	South America|hCoV-19/Brazil/RJ-2822/2020|EPI ISL 467367|B.1.1.33|Brazil|2020-04-27	0.0001346106	South America
South America|hCoV-19/Brazil/RJ-1862/2020|EPI ISL 541350|B.1.1.33|Brazil|2020-04-04	South America|hCoV-19/Brazil/RJ-2822/2020|EPI ISL 467367|B.1.1.33|Brazil|2020-04-27	0.0000673082	South America
South America|hCoV-19/Brazil/RJ-1783/2020|EPI ISL 541347|B.1.1.33|Brazil|2020-04-04	South America|hCoV-19/Brazil/RJ-2822/2020|EPI ISL 467367|B.1.1.33|Brazil|2020-04-27	0.0000673890	South America
South America|hCoV-19/Argentina/PAIS-A0018/2020|EPI ISL 430809|B.1.1.1|Argentina|2020-04-04	South America|hCoV-19/Brazil/RJ-2822/2020|EPI ISL 467367|B.1.1.33|Brazil|2020-04-27	0.0003034526	South America
South America|hCoV-19/Brazil/MG-0220/2020|EPI ISL 470586|B.1.1.33|Brazil|2020-04-04	South America|hCoV-19/Brazil/RJ-2822/2020|EPI ISL 467367|B.1.1.33|Brazil|2020-04-27	0.0001368671	South America
South America|hCoV-19/Brazil/GO-0210/2020|EPI ISL 470577|B.1.1.33|Brazil|2020-04-04	South America|hCoV-19/Brazil/RJ-2822/2020|EPI ISL 467367|B.1.1.33|Brazil|2020-04-27	0.0000342159	South America
South America|hCoV-19/Chile/RM-ISPCH-74/2020|EPI ISL 445370|B.1.1.33|Chile|2020-04-05	South America|hCoV-19/Brazil/RJ-2822/2020|EPI ISL 467367|B.1.1.33|Brazil|2020-04-27	0.0000336484	South America
South America|hCoV-19/Chile/RM-ISPCH-80/2020|EPI ISL 445377|B.1.1|Chile|2020-04-05	South America|hCoV-19/Brazil/RJ-2822/2020|EPI ISL 467367|B.1.1.33|Brazil|2020-04-27	0.0001346026	South America
South America|hCoV-19/Brazil/RJ-1870/2020|EPI ISL 541351|B.1|Brazil|2020-04-05	South America|hCoV-19/Brazil/RJ-2822/2020|EPI ISL 467367|B.1.1.33|Brazil|2020-04-27	0.0002356550	South America
South America|hCoV-19/Colombia/RIS-GVI-98011/2020|EPI ISL 447810|B.1.3|Colombia|2020-04-05	South America|hCoV-19/Brazil/RJ-2822/2020|EPI ISL 467367|B.1.1.33|Brazil|2020-04-27	0.0004377295	South America
South America|hCoV-19/Colombia/CUN-GVI-98087/2020|EPI ISL 447812|B.1.255|Colombia|2020-04-05	South America|hCoV-19/Brazil/RJ-2822/2020|EPI ISL 467367|B.1.1.33|Brazil|2020-04-27	0.0002693226	South America
South America|hCoV-19/Colombia/CUN-GVI-98290/2020|EPI ISL 447813|B.1.255|Colombia|2020-04-05	South America|hCoV-19/Brazil/RJ-2822/2020|EPI ISL 467367|B.1.1.33|Brazil|2020-04-27	0.0003704171	South America
South America|hCoV-19/Brazil/SP-L22-CD487/2020|EPI ISL 476383|B.1.1.33|Brazil|2020-04-05	South America|hCoV-19/Brazil/RJ-2822/2020|EPI ISL 467367|B.1.1.33|Brazil|2020-04-27	0.0000342136	South America
South America|hCoV-19/Colombia/HUI-GVI-98032/2020|EPI ISL 447811|B.1.5|Colombia|2020-04-05	South America|hCoV-19/Brazil/RJ-2822/2020|EPI ISL 467367|B.1.1.33|Brazil|2020-04-27	0.0002090222	South America
South America|hCoV-19/Brazil/MG-0221/2020|EPI ISL 470587|B.1.1.33|Brazil|2020-04-05	South America|hCoV-19/Brazil/RJ-2822/2020|EPI ISL 467367|B.1.1.33|Brazil|2020-04-27	0.0001045645	South America
South America|hCoV-19/Brazil/MA-IEC-163069/2020|EPI ISL 458149|B.1.1.33|Brazil|2020-04-06	South America|hCoV-19/Brazil/RJ-2822/2020|EPI ISL 467367|B.1.1.33|Brazil|2020-04-27	0.0001682613	South America
South America|hCoV-19/Brazil/RJ-1466/2020|EPI ISL 456081|B.1.1.33|Brazil|2020-04-06	South America|hCoV-19/Brazil/RJ-2822/2020|EPI ISL 467367|B.1.1.33|Brazil|2020-04-27	0.0000336609	South America
South America|hCoV-19/Brazil/RJ-1464/2020|EPI ISL 456080|B.1.1.33|Brazil|2020-04-06	South America|hCoV-19/Brazil/RJ-2822/2020|EPI ISL 467367|B.1.1.33|Brazil|2020-04-27	0.0000673250	South America
South America|hCoV-19/Chile/RM-ISPCH-73/2020|EPI ISL 445369|B.1.1.33|Chile|2020-04-06	South America|hCoV-19/Brazil/RJ-2822/2020|EPI ISL 467367|B.1.1.33|Brazil|2020-04-27	0.0000673006	South America
South America|hCoV-19/Brazil/RJ-1798/2020|EPI ISL 541348|B.1.1.33|Brazil|2020-04-06	South America|hCoV-19/Brazil/RJ-2822/2020|EPI ISL 467367|B.1.1.33|Brazil|2020-04-27	0.0000673028	South America
South America|hCoV-19/Brazil/PE-IAM215/2020|EPI ISL 500471|B.1.1|Brazil|2020-04-06	South America|hCoV-19/Brazil/RJ-2822/2020|EPI ISL 467367|B.1.1.33|Brazil|2020-04-27	0.0001698270	South America
South America|hCoV-19/Brazil/RJ-0257/2020|EPI ISL 470625|B.1.1.33|Brazil|2020-04-06	South America|hCoV-19/Brazil/RJ-2822/2020|EPI ISL 467367|B.1.1.33|Brazil|2020-04-27	0.0000339626	South America
South America|hCoV-19/Colombia/SAN-INS-94514/2020|EPI ISL 456156|B.1.1|Colombia|2020-04-06	South America|hCoV-19/Brazil/RJ-2822/2020|EPI ISL 467367|B.1.1.33|Brazil|2020-04-27	0.0001023267	South America
South America|hCoV-19/Colombia/VAC-GVI-97223/2020|EPI ISL 447814|B.1.5|Colombia|2020-04-06	South America|hCoV-19/Brazil/RJ-2822/2020|EPI ISL 467367|B.1.1.33|Brazil|2020-04-27	0.0002734152	South America
South America|hCoV-19/Brazil/MG-0222/2020|EPI ISL 470588|B.1.1.33|Brazil|2020-04-06	South America|hCoV-19/Brazil/RJ-2822/2020|EPI ISL 467367|B.1.1.33|Brazil|2020-04-27	0.0002053325	South America
South America|hCoV-19/Brazil/SP-L20-CD436/2020|EPI ISL 476362|B.1.1.33|Brazil|2020-04-06	South America|hCoV-19/Brazil/RJ-2822/2020|EPI ISL 467367|B.1.1.33|Brazil|2020-04-27	0.0000702833	South America
South America|hCoV-19/Ecuador/USFQ-128/2020|EPI ISL 491933|B.1.5|Ecuador|2020-04-07	South America|hCoV-19/Brazil/RJ-2822/2020|EPI ISL 467367|B.1.1.33|Brazil|2020-04-27	0.0003029271	South America
South America|hCoV-19/Ecuador/USFQ-129/2020|EPI ISL 491934|B.1.1.10|Ecuador|2020-04-07	South America|hCoV-19/Brazil/RJ-2822/2020|EPI ISL 467367|B.1.1.33|Brazil|2020-04-27	0.0001682613	South America
South America|hCoV-19/Argentina/PAIS-A0019/2020|EPI ISL 430810|B.1.3|Argentina|2020-04-07	South America|hCoV-19/Brazil/RJ-2822/2020|EPI ISL 467367|B.1.1.33|Brazil|2020-04-27	0.0004376411	South America
South America|hCoV-19/Colombia/COR-GVI-97517/2020|EPI ISL 447816|B.1|Colombia|2020-04-07	South America|hCoV-19/Brazil/RJ-2822/2020|EPI ISL 467367|B.1.1.33|Brazil|2020-04-27	0.0003031311	South America
South America|hCoV-19/Brazil/PE-IAM89/2020|EPI ISL 500486|B.1.1|Brazil|2020-04-07	South America|hCoV-19/Brazil/RJ-2822/2020|EPI ISL 467367|B.1.1.33|Brazil|2020-04-27	0.0001009667	South America
South America|hCoV-19/Brazil/PE-IAM10/2020|EPI ISL 500461|B.1.1|Brazil|2020-04-07	South America|hCoV-19/Brazil/RJ-2822/2020|EPI ISL 467367|B.1.1.33|Brazil|2020-04-27	0.0001684144	South America
South America|hCoV-19/Brazil/PE-IAM08/2020|EPI ISL 500460|B.1.1|Brazil|2020-04-07	South America|hCoV-19/Brazil/RJ-2822/2020|EPI ISL 467367|B.1.1.33|Brazil|2020-04-27	0.0001348112	South America
South America|hCoV-19/Ecuador/USFQ-207/2020|EPI ISL 527819|B.1.1|Ecuador|2020-04-07	South America|hCoV-19/Brazil/RJ-2822/2020|EPI ISL 467367|B.1.1.33|Brazil|2020-04-27	0.0001692822	South America
South America|hCoV-19/Brazil/RJ-0259/2020|EPI ISL 470626|B.1.1.33|Brazil|2020-04-07	South America|hCoV-19/Brazil/RJ-2822/2020|EPI ISL 467367|B.1.1.33|Brazil|2020-04-27	0.0001358504	South America
South America|hCoV-19/Brazil/RJ-0260/2020|EPI ISL 470627|B.1.1.33|Brazil|2020-04-07	South America|hCoV-19/Brazil/RJ-2822/2020|EPI ISL 467367|B.1.1.33|Brazil|2020-04-27	0.0001698168	South America
South America|hCoV-19/Brazil/PE-IAM226/2020|EPI ISL 500474|B.1.1|Brazil|2020-04-07	South America|hCoV-19/Brazil/RJ-2822/2020|EPI ISL 467367|B.1.1.33|Brazil|2020-04-27	0.0002040784	South America
South America|hCoV-19/Brazil/SP-L1-CAMPI13/2020|EPI ISL 476155|B.1.1.33|Brazil|2020-04-07	South America|hCoV-19/Brazil/RJ-2822/2020|EPI ISL 467367|B.1.1.33|Brazil|2020-04-27	0.0000342147	South America
South America|hCoV-19/Brazil/PE-IAM18/2020|EPI ISL 500868|B.1.1|Brazil|2020-04-07	South America|hCoV-19/Brazil/RJ-2822/2020|EPI ISL 467367|B.1.1.33|Brazil|2020-04-27	0.0001715939	South America
South America|hCoV-19/Brazil/PE-IAM17/2020|EPI ISL 500866|B.1.1|Brazil|2020-04-07	South America|hCoV-19/Brazil/RJ-2822/2020|EPI ISL 467367|B.1.1.33|Brazil|2020-04-27	0.0001727401	South America
South America|hCoV-19/Brazil/PE-IAM16/2020|EPI ISL 500865|B.1.1|Brazil|2020-04-07	South America|hCoV-19/Brazil/RJ-2822/2020|EPI ISL 467367|B.1.1.33|Brazil|2020-04-27	0.0001736857	South America
South America|hCoV-19/Brazil/PE-IAM19/2020|EPI ISL 500467|B.1|Brazil|2020-04-07	South America|hCoV-19/Brazil/RJ-2822/2020|EPI ISL 467367|B.1.1.33|Brazil|2020-04-27	0.0004529755	South America
South America|hCoV-19/Brazil/SP-138/2020|EPI ISL 468305|B.1.1|Brazil|2020-04-08	South America|hCoV-19/Brazil/RJ-2822/2020|EPI ISL 467367|B.1.1.33|Brazil|2020-04-27	0.0002356032	South America
South America|hCoV-19/Brazil/RJ-INCA-C06/2020|EPI ISL 513513|B.1.1.33|Brazil|2020-04-08	South America|hCoV-19/Brazil/RJ-2822/2020|EPI ISL 467367|B.1.1.33|Brazil|2020-04-27	0.0001009497	South America
South America|hCoV-19/Brazil/PE-IAM84/2020|EPI ISL 500484|B.1.1|Brazil|2020-04-08	South America|hCoV-19/Brazil/RJ-2822/2020|EPI ISL 467367|B.1.1.33|Brazil|2020-04-27	0.0001346026	South America
South America|hCoV-19/Brazil/RJ-1702/2020|EPI ISL 456087|B.1.1.33|Brazil|2020-04-08	South America|hCoV-19/Brazil/RJ-2822/2020|EPI ISL 467367|B.1.1.33|Brazil|2020-04-27	0.0000673232	South America
South America|hCoV-19/Brazil/RJ-1690/2020|EPI ISL 456084|B.1.1.33|Brazil|2020-04-08	South America|hCoV-19/Brazil/RJ-2822/2020|EPI ISL 467367|B.1.1.33|Brazil|2020-04-27	0.0001346559	South America
South America|hCoV-19/Brazil/RJ-1701/2020|EPI ISL 456086|B.1.1.33|Brazil|2020-04-08	South America|hCoV-19/Brazil/RJ-2822/2020|EPI ISL 467367|B.1.1.33|Brazil|2020-04-27	0.0001009871	South America
South America|hCoV-19/Brazil/RJ-1691/2020|EPI ISL 456085|B.1.1.33|Brazil|2020-04-08	South America|hCoV-19/Brazil/RJ-2822/2020|EPI ISL 467367|B.1.1.33|Brazil|2020-04-27	0.0000336609	South America
South America|hCoV-19/Peru/LAM-INS-044/2020|EPI ISL 514265|B.1.1.1|Peru|2020-04-08	South America|hCoV-19/Brazil/RJ-2822/2020|EPI ISL 467367|B.1.1.33|Brazil|2020-04-27	0.0002710636	South America
South America|hCoV-19/Brazil/PE-IAM30/2020|EPI ISL 500477|B.1.1|Brazil|2020-04-08	South America|hCoV-19/Brazil/RJ-2822/2020|EPI ISL 467367|B.1.1.33|Brazil|2020-04-27	0.0001346796	South America
South America|hCoV-19/Brazil/PE-IAM29/2020|EPI ISL 500872|B.1.1|Brazil|2020-04-08	South America|hCoV-19/Brazil/RJ-2822/2020|EPI ISL 467367|B.1.1.33|Brazil|2020-04-27	0.0001685598	South America
South America|hCoV-19/Brazil/PE-IAM221/2020|EPI ISL 500473|B.1.1|Brazil|2020-04-08	South America|hCoV-19/Brazil/RJ-2822/2020|EPI ISL 467367|B.1.1.33|Brazil|2020-04-27	0.0001013658	South America
South America|hCoV-19/Brazil/PE-IAM48/2020|EPI ISL 500482|B.1.1|Brazil|2020-04-08	South America|hCoV-19/Brazil/RJ-2822/2020|EPI ISL 467367|B.1.1.33|Brazil|2020-04-27	0.0001352523	South America
South America|hCoV-19/Brazil/PE-IAM87/2020|EPI ISL 500485|B.1.1|Brazil|2020-04-08	South America|hCoV-19/Brazil/RJ-2822/2020|EPI ISL 467367|B.1.1.33|Brazil|2020-04-27	0.0001353677	South America
South America|hCoV-19/Brazil/PE-IAM39/2020|EPI ISL 500481|B.1.1|Brazil|2020-04-08	South America|hCoV-19/Brazil/RJ-2822/2020|EPI ISL 467367|B.1.1.33|Brazil|2020-04-27	0.0003051747	South America
South America|hCoV-19/Brazil/PE-IAM273/2020|EPI ISL 500476|B.1.1|Brazil|2020-04-08	South America|hCoV-19/Brazil/RJ-2822/2020|EPI ISL 467367|B.1.1.33|Brazil|2020-04-27	0.0001710482	South America
South America|hCoV-19/Brazil/SP-L1-CAMPI16/2020|EPI ISL 476158|B.1.1.33|Brazil|2020-04-08	South America|hCoV-19/Brazil/RJ-2822/2020|EPI ISL 467367|B.1.1.33|Brazil|2020-04-27	0.0000684305	South America
South America|hCoV-19/Brazil/MG-0289/2020|EPI ISL 470594|B.1.1.33|Brazil|2020-04-08	South America|hCoV-19/Brazil/RJ-2822/2020|EPI ISL 467367|B.1.1.33|Brazil|2020-04-27	0.0002053045	South America
South America|hCoV-19/Brazil/RJ-0261/2020|EPI ISL 470628|B.1.1.33|Brazil|2020-04-08	South America|hCoV-19/Brazil/RJ-2822/2020|EPI ISL 467367|B.1.1.33|Brazil|2020-04-27	0.0000342452	South America
South America|hCoV-19/Brazil/AP-IEC-163359/2020|EPI ISL 524795|B.1.1.33|Brazil|2020-04-09	South America|hCoV-19/Brazil/RJ-2822/2020|EPI ISL 467367|B.1.1.33|Brazil|2020-04-27	0.0000336484	South America
South America|hCoV-19/Brazil/RJ-1901/2020|EPI ISL 456089|B.1.1.33|Brazil|2020-04-09	South America|hCoV-19/Brazil/RJ-2822/2020|EPI ISL 467367|B.1.1.33|Brazil|2020-04-27	0.0001346622	South America
South America|hCoV-19/Brazil/RJ-1902/2020|EPI ISL 456090|B.1.1.33|Brazil|2020-04-09	South America|hCoV-19/Brazil/RJ-2822/2020|EPI ISL 467367|B.1.1.33|Brazil|2020-04-27	0.0001346587	South America
South America|hCoV-19/Brazil/RJ-1921/2020|EPI ISL 456091|B.1.1.33|Brazil|2020-04-09	South America|hCoV-19/Brazil/RJ-2822/2020|EPI ISL 467367|B.1.1.33|Brazil|2020-04-27	0.0001009944	South America
South America|hCoV-19/Colombia/MET-INS-95637/2020|EPI ISL 498164|B.1.1|Colombia|2020-04-09	South America|hCoV-19/Brazil/RJ-2822/2020|EPI ISL 467367|B.1.1.33|Brazil|2020-04-27	0.0001009633	South America
South America|hCoV-19/Colombia/RIS-INS-95663/2020|EPI ISL 498165|B.1.5|Colombia|2020-04-09	South America|hCoV-19/Brazil/RJ-2822/2020|EPI ISL 467367|B.1.1.33|Brazil|2020-04-27	0.0002692988	South America
South America|hCoV-19/Brazil/PE-IAM138/2020|EPI ISL 500463|B|Brazil|2020-04-09	South America|hCoV-19/Brazil/RJ-2822/2020|EPI ISL 467367|B.1.1.33|Brazil|2020-04-27	0.0003706099	South America
South America|hCoV-19/Colombia/COR-GVI-97527/2020|EPI ISL 447817|B.1.255|Colombia|2020-04-09	South America|hCoV-19/Brazil/RJ-2822/2020|EPI ISL 467367|B.1.1.33|Brazil|2020-04-27	0.0003030598	South America
South America|hCoV-19/Brazil/PE-IAM103/2020|EPI ISL 500462|B.1.1|Brazil|2020-04-09	South America|hCoV-19/Brazil/RJ-2822/2020|EPI ISL 467367|B.1.1.33|Brazil|2020-04-27	0.0001352111	South America
South America|hCoV-19/Brazil/RJ-0262/2020|EPI ISL 470629|B.1.1.33|Brazil|2020-04-09	South America|hCoV-19/Brazil/RJ-2822/2020|EPI ISL 467367|B.1.1.33|Brazil|2020-04-27	0.0000339603	South America
South America|hCoV-19/Brazil/PE-IAM238/2020|EPI ISL 500475|B.1.1|Brazil|2020-04-09	South America|hCoV-19/Brazil/RJ-2822/2020|EPI ISL 467367|B.1.1.33|Brazil|2020-04-27	0.0001359427	South America
South America|hCoV-19/Brazil/PE-IAM212/2020|EPI ISL 500470|B.1.1|Brazil|2020-04-09	South America|hCoV-19/Brazil/RJ-2822/2020|EPI ISL 467367|B.1.1.33|Brazil|2020-04-27	0.0002382589	South America
South America|hCoV-19/Brazil/PE-IAM220/2020|EPI ISL 500472|B.1.1|Brazil|2020-04-09	South America|hCoV-19/Brazil/RJ-2822/2020|EPI ISL 467367|B.1.1.33|Brazil|2020-04-27	0.0001365075	South America
South America|hCoV-19/Brazil/SP-L1-CAMPI19/2020|EPI ISL 476160|B.1.1.33|Brazil|2020-04-09	South America|hCoV-19/Brazil/RJ-2822/2020|EPI ISL 467367|B.1.1.33|Brazil|2020-04-27	0.0000342147	South America
South America|hCoV-19/Brazil/MG-0288/2020|EPI ISL 470593|B.1|Brazil|2020-04-09	South America|hCoV-19/Brazil/RJ-2822/2020|EPI ISL 467367|B.1.1.33|Brazil|2020-04-27	0.0002738706	South America
South America|hCoV-19/Brazil/PE-IAM167/2020|EPI ISL 500466|B.1.1|Brazil|2020-04-09	South America|hCoV-19/Brazil/RJ-2822/2020|EPI ISL 467367|B.1.1.33|Brazil|2020-04-27	0.0001716750	South America
South America|hCoV-19/Brazil/PE-IAM209/2020|EPI ISL 500468|B.1.1|Brazil|2020-04-09	South America|hCoV-19/Brazil/RJ-2822/2020|EPI ISL 467367|B.1.1.33|Brazil|2020-04-27	0.0001380155	South America
South America|hCoV-19/Brazil/PE-IAM230/2020|EPI ISL 500869|B.1.1|Brazil|2020-04-09	South America|hCoV-19/Brazil/RJ-2822/2020|EPI ISL 467367|B.1.1.33|Brazil|2020-04-27	0.0001727557	South America
South America|hCoV-19/Brazil/PE-IAM235/2020|EPI ISL 500870|B.1.1|Brazil|2020-04-09	South America|hCoV-19/Brazil/RJ-2822/2020|EPI ISL 467367|B.1.1.33|Brazil|2020-04-27	0.0001383946	South America
South America|hCoV-19/Brazil/PE-IAM171/2020|EPI ISL 500867|B.1.1|Brazil|2020-04-09	South America|hCoV-19/Brazil/RJ-2822/2020|EPI ISL 467367|B.1.1.33|Brazil|2020-04-27	0.0003121726	South America
South America|hCoV-19/Brazil/PE-IAM158/2020|EPI ISL 500465|B.1.1|Brazil|2020-04-09	South America|hCoV-19/Brazil/RJ-2822/2020|EPI ISL 467367|B.1.1.33|Brazil|2020-04-27	0.0002433807	South America
South America|hCoV-19/Brazil/PE-IAM211/2020|EPI ISL 500469|B.1.1|Brazil|2020-04-09	South America|hCoV-19/Brazil/RJ-2822/2020|EPI ISL 467367|B.1.1.33|Brazil|2020-04-27	0.0001740094	South America
South America|hCoV-19/Brazil/PE-IAM139/2020|EPI ISL 500464|B.1.1|Brazil|2020-04-09	South America|hCoV-19/Brazil/RJ-2822/2020|EPI ISL 467367|B.1.1.33|Brazil|2020-04-27	0.0001397921	South America
South America|hCoV-19/Brazil/PE-IAM248/2020|EPI ISL 500871|B.1.1|Brazil|2020-04-09	South America|hCoV-19/Brazil/RJ-2822/2020|EPI ISL 467367|B.1.1.33|Brazil|2020-04-27	0.0001414158	South America
South America|hCoV-19/Brazil/SP-181/2020|EPI ISL 523976|B.1.1.33|Brazil|2020-04-10	South America|hCoV-19/Brazil/RJ-2822/2020|EPI ISL 467367|B.1.1.33|Brazil|2020-04-27	0.0001346025	South America
South America|hCoV-19/Brazil/RJ-1923/2020|EPI ISL 456092|B.1.1.33|Brazil|2020-04-10	South America|hCoV-19/Brazil/RJ-2822/2020|EPI ISL 467367|B.1.1.33|Brazil|2020-04-27	0.0000673264	South America
South America|hCoV-19/Peru/ANC-INS-049/2020|EPI ISL 516653|C.14|Peru|2020-04-10	South America|hCoV-19/Brazil/RJ-2822/2020|EPI ISL 467367|B.1.1.33|Brazil|2020-04-27	0.0003388766	South America
South America|hCoV-19/Brazil/SP-545/2020|EPI ISL 471551|B.1.1.33|Brazil|2020-04-10	South America|hCoV-19/Brazil/RJ-2822/2020|EPI ISL 467367|B.1.1.33|Brazil|2020-04-27	0.0000673060	South America
South America|hCoV-19/Brazil/SP-176/2020|EPI ISL 523972|B.1|Brazil|2020-04-11	South America|hCoV-19/Brazil/RJ-2822/2020|EPI ISL 467367|B.1.1.33|Brazil|2020-04-27	0.0003029334	South America
South America|hCoV-19/Argentina/PAIS-A0020/2020|EPI ISL 430811|B.1.1.1|Argentina|2020-04-11	South America|hCoV-19/Brazil/RJ-2822/2020|EPI ISL 467367|B.1.1.33|Brazil|2020-04-27	0.0002692486	South America
South America|hCoV-19/Peru/ANC-INS-050/2020|EPI ISL 516654|B.1.255|Peru|2020-04-11	South America|hCoV-19/Brazil/RJ-2822/2020|EPI ISL 467367|B.1.1.33|Brazil|2020-04-27	0.0003048931	South America
South America|hCoV-19/Peru/ANC-INS-045/2020|EPI ISL 516628|B.1.255|Peru|2020-04-11	South America|hCoV-19/Brazil/RJ-2822/2020|EPI ISL 467367|B.1.1.33|Brazil|2020-04-27	0.0003049757	South America
South America|hCoV-19/Peru/LIM-INS-041/2020|EPI ISL 514226|B.1.1|Peru|2020-04-11	South America|hCoV-19/Brazil/RJ-2822/2020|EPI ISL 467367|B.1.1.33|Brazil|2020-04-27	0.0001016301	South America
South America|hCoV-19/Peru/ANC-INS-052/2020|EPI ISL 516686|B.1.1.1|Peru|2020-04-11	South America|hCoV-19/Brazil/RJ-2822/2020|EPI ISL 467367|B.1.1.33|Brazil|2020-04-27	0.0003049614	South America
South America|hCoV-19/Peru/LIM-INS-053/2020|EPI ISL 516721|B.1.1.1|Peru|2020-04-11	South America|hCoV-19/Brazil/RJ-2822/2020|EPI ISL 467367|B.1.1.33|Brazil|2020-04-27	0.0003049614	South America
South America|hCoV-19/Argentina/PAIS-A0021/2020|EPI ISL 430812|B.1.1.1|Argentina|2020-04-11	South America|hCoV-19/Brazil/RJ-2822/2020|EPI ISL 467367|B.1.1.33|Brazil|2020-04-27	0.0003366479	South America
South America|hCoV-19/Argentina/PAIS-A0022/2020|EPI ISL 430813|B.1.1.1|Argentina|2020-04-11	South America|hCoV-19/Brazil/RJ-2822/2020|EPI ISL 467367|B.1.1.33|Brazil|2020-04-27	0.0002373010	South America
South America|hCoV-19/Brazil/RJ-1927/2020|EPI ISL 456093|B.1.1.33|Brazil|2020-04-12	South America|hCoV-19/Brazil/RJ-2822/2020|EPI ISL 467367|B.1.1.33|Brazil|2020-04-27	0.0001009918	South America
South America|hCoV-19/Peru/ANC-INS-051/2020|EPI ISL 516685|B.1.1.1|Peru|2020-04-12	South America|hCoV-19/Brazil/RJ-2822/2020|EPI ISL 467367|B.1.1.33|Brazil|2020-04-27	0.0003049614	South America
South America|hCoV-19/Peru/LAL-INS-056/2020|EPI ISL 517686|C.14|Peru|2020-04-12	South America|hCoV-19/Brazil/RJ-2822/2020|EPI ISL 467367|B.1.1.33|Brazil|2020-04-27	0.0003388606	South America
South America|hCoV-19/Peru/LIM-INS-042/2020|EPI ISL 514227|B.1|Peru|2020-04-12	South America|hCoV-19/Brazil/RJ-2822/2020|EPI ISL 467367|B.1.1.33|Brazil|2020-04-27	0.0002710778	South America
South America|hCoV-19/Colombia/I30/2020|EPI ISL 526959|B.1|Colombia|2020-04-12	South America|hCoV-19/Brazil/RJ-2822/2020|EPI ISL 467367|B.1.1.33|Brazil|2020-04-27	0.0004071518	South America
South America|hCoV-19/Brazil/RJ-1953/2020|EPI ISL 541352|B.1.1.33|Brazil|2020-04-13	South America|hCoV-19/Brazil/RJ-2822/2020|EPI ISL 467367|B.1.1.33|Brazil|2020-04-27	0.0000336484	South America
South America|hCoV-19/Brazil/RJ-1948/2020|EPI ISL 456095|B.1.1.33|Brazil|2020-04-13	South America|hCoV-19/Brazil/RJ-2822/2020|EPI ISL 467367|B.1.1.33|Brazil|2020-04-27	0.0000336609	South America
South America|hCoV-19/Brazil/RJ-1952/2020|EPI ISL 456096|B.1.1.33|Brazil|2020-04-13	South America|hCoV-19/Brazil/RJ-2822/2020|EPI ISL 467367|B.1.1.33|Brazil|2020-04-27	0.0000673250	South America
South America|hCoV-19/Brazil/RJ-1943/2020|EPI ISL 456094|B.1.1.33|Brazil|2020-04-13	South America|hCoV-19/Brazil/RJ-2822/2020|EPI ISL 467367|B.1.1.33|Brazil|2020-04-27	0.0000673232	South America
South America|hCoV-19/Brazil/RJ-2000/2020|EPI ISL 456098|B.1.1.33|Brazil|2020-04-13	South America|hCoV-19/Brazil/RJ-2822/2020|EPI ISL 467367|B.1.1.33|Brazil|2020-04-27	0.0001346622	South America
South America|hCoV-19/Ecuador/USFQ-131/2020|EPI ISL 491935|B.1.1.1|Ecuador|2020-04-13	South America|hCoV-19/Brazil/RJ-2822/2020|EPI ISL 467367|B.1.1.33|Brazil|2020-04-27	0.0002358144	South America
South America|hCoV-19/Peru/ARE-INS-076/2020|EPI ISL 527789|B.1.1|Peru|2020-04-13	South America|hCoV-19/Brazil/RJ-2822/2020|EPI ISL 467367|B.1.1.33|Brazil|2020-04-27	0.0001355134	South America
South America|hCoV-19/Peru/LIM-INS-033/2020|EPI ISL 491458|B.1.1.1|Peru|2020-04-13	South America|hCoV-19/Brazil/RJ-2822/2020|EPI ISL 467367|B.1.1.33|Brazil|2020-04-27	0.0002710509	South America
South America|hCoV-19/Brazil/RJ-1966/2020|EPI ISL 456097|B.1.1.33|Brazil|2020-04-13	South America|hCoV-19/Brazil/RJ-2822/2020|EPI ISL 467367|B.1.1.33|Brazil|2020-04-27	0.0000673255	South America
South America|hCoV-19/Brazil/PE-IAM311/2020|EPI ISL 500480|B.1.1|Brazil|2020-04-13	South America|hCoV-19/Brazil/RJ-2822/2020|EPI ISL 467367|B.1.1.33|Brazil|2020-04-27	0.0001695577	South America
South America|hCoV-19/Brazil/PE-IAM355/2020|EPI ISL 500874|B.1.1|Brazil|2020-04-13	South America|hCoV-19/Brazil/RJ-2822/2020|EPI ISL 467367|B.1.1.33|Brazil|2020-04-27	0.0001020831	South America
South America|hCoV-19/Brazil/RJ-0263/2020|EPI ISL 470630|B.1.1.33|Brazil|2020-04-13	South America|hCoV-19/Brazil/RJ-2822/2020|EPI ISL 467367|B.1.1.33|Brazil|2020-04-27	0.0001026634	South America
South America|hCoV-19/Brazil/PE-IAM305/2020|EPI ISL 500478|B.1.1|Brazil|2020-04-13	South America|hCoV-19/Brazil/RJ-2822/2020|EPI ISL 467367|B.1.1.33|Brazil|2020-04-27	0.0002073260	South America
South America|hCoV-19/Brazil/MG-0258/2020|EPI ISL 470589|B.1.1.33|Brazil|2020-04-13	South America|hCoV-19/Brazil/RJ-2822/2020|EPI ISL 467367|B.1.1.33|Brazil|2020-04-27	0.0000691262	South America
South America|hCoV-19/Brazil/RJ-INCA-C15/2020|EPI ISL 513518|B.1.1.33|Brazil|2020-04-14	South America|hCoV-19/Brazil/RJ-2822/2020|EPI ISL 467367|B.1.1.33|Brazil|2020-04-27	0.0001009591	South America
South America|hCoV-19/Brazil/RJ-INCA-C13/2020|EPI ISL 513516|B.1.1.33|Brazil|2020-04-14	South America|hCoV-19/Brazil/RJ-2822/2020|EPI ISL 467367|B.1.1.33|Brazil|2020-04-27	0.0001009952	South America
South America|hCoV-19/Brazil/RJ-INCA-C12/2020|EPI ISL 513515|B.1.1.33|Brazil|2020-04-14	South America|hCoV-19/Brazil/RJ-2822/2020|EPI ISL 467367|B.1.1.33|Brazil|2020-04-27	0.0001346089	South America
South America|hCoV-19/Colombia/TOL-INS-0341-T15/2020|EPI ISL 526964|B.1|Colombia|2020-04-14	South America|hCoV-19/Brazil/RJ-2822/2020|EPI ISL 467367|B.1.1.33|Brazil|2020-04-27	0.0003708473	South America
South America|hCoV-19/Colombia/TOL-INS-0345-T20/2020|EPI ISL 526963|B.1|Colombia|2020-04-14	South America|hCoV-19/Brazil/RJ-2822/2020|EPI ISL 467367|B.1.1.33|Brazil|2020-04-27	0.0003708570	South America
South America|hCoV-19/Colombia/TOL-INS-0330-T5/2020|EPI ISL 526965|B.1|Colombia|2020-04-14	South America|hCoV-19/Brazil/RJ-2822/2020|EPI ISL 467367|B.1.1.33|Brazil|2020-04-27	0.0003038064	South America
South America|hCoV-19/Brazil/RJ-0266/2020|EPI ISL 470632|B.1.1.33|Brazil|2020-04-14	South America|hCoV-19/Brazil/RJ-2822/2020|EPI ISL 467367|B.1.1.33|Brazil|2020-04-27	0.0000679222	South America
South America|hCoV-19/Brazil/RJ-0265/2020|EPI ISL 470631|B.1.1.33|Brazil|2020-04-14	South America|hCoV-19/Brazil/RJ-2822/2020|EPI ISL 467367|B.1.1.33|Brazil|2020-04-27	0.0001018951	South America
South America|hCoV-19/Uruguay/UY-NYUMC873/2020|EPI ISL 457969|B.1.1|Uruguay|2020-04-14	South America|hCoV-19/Brazil/RJ-2822/2020|EPI ISL 467367|B.1.1.33|Brazil|2020-04-27	0.0001368447	South America
South America|hCoV-19/Brazil/RJ-INCA-C14/2020|EPI ISL 513517|B.1.1.33|Brazil|2020-04-14	South America|hCoV-19/Brazil/RJ-2822/2020|EPI ISL 467367|B.1.1.33|Brazil|2020-04-27	0.0001043159	South America
South America|hCoV-19/Brazil/RJ-UFRJ-1019/2020|EPI ISL 492032|B.1.1.33|Brazil|2020-04-15	South America|hCoV-19/Brazil/RJ-2822/2020|EPI ISL 467367|B.1.1.33|Brazil|2020-04-27	0.0001009497	South America
South America|hCoV-19/Brazil/AP-IEC-164082/2020|EPI ISL 458143|B.1.1.33|Brazil|2020-04-15	South America|hCoV-19/Brazil/RJ-2822/2020|EPI ISL 467367|B.1.1.33|Brazil|2020-04-27	0.0000336484	South America
South America|hCoV-19/Argentina/PAIS-G0001/2020|EPI ISL 499083|B.1.5|Argentina|2020-04-15	South America|hCoV-19/Brazil/RJ-2822/2020|EPI ISL 467367|B.1.1.33|Brazil|2020-04-27	0.0005050295	South America
South America|hCoV-19/Brazil/RJ-2044/2020|EPI ISL 456101|B.1.1.33|Brazil|2020-04-15	South America|hCoV-19/Brazil/RJ-2822/2020|EPI ISL 467367|B.1.1.33|Brazil|2020-04-27	0.0000673232	South America
South America|hCoV-19/Brazil/RJ-2033/2020|EPI ISL 456100|B.1.1.33|Brazil|2020-04-15	South America|hCoV-19/Brazil/RJ-2822/2020|EPI ISL 467367|B.1.1.33|Brazil|2020-04-27	0.0000336620	South America
South America|hCoV-19/Brazil/RJ-0267/2020|EPI ISL 470633|B.1.1.33|Brazil|2020-04-15	South America|hCoV-19/Brazil/RJ-2822/2020|EPI ISL 467367|B.1.1.33|Brazil|2020-04-27	0.0000679254	South America
South America|hCoV-19/Brazil/RJ-0268/2020|EPI ISL 470634|B.1.1.33|Brazil|2020-04-15	South America|hCoV-19/Brazil/RJ-2822/2020|EPI ISL 467367|B.1.1.33|Brazil|2020-04-27	0.0000339649	South America
South America|hCoV-19/Brazil/RJ-INCA-C34/2020|EPI ISL 513542|B.1.1.33|Brazil|2020-04-16	South America|hCoV-19/Brazil/RJ-2822/2020|EPI ISL 467367|B.1.1.33|Brazil|2020-04-27	0.0000672983	South America
South America|hCoV-19/Brazil/RJ-INCA-C28/2020|EPI ISL 513536|B.1.1.33|Brazil|2020-04-16	South America|hCoV-19/Brazil/RJ-2822/2020|EPI ISL 467367|B.1.1.33|Brazil|2020-04-27	0.0001009523	South America
South America|hCoV-19/Brazil/RJ-INCA-C23/2020|EPI ISL 513531|B.1.1.33|Brazil|2020-04-16	South America|hCoV-19/Brazil/RJ-2822/2020|EPI ISL 467367|B.1.1.33|Brazil|2020-04-27	0.0000673015	South America
South America|hCoV-19/Brazil/RJ-INCA-C26/2020|EPI ISL 513534|B.1.1.33|Brazil|2020-04-16	South America|hCoV-19/Brazil/RJ-2822/2020|EPI ISL 467367|B.1.1.33|Brazil|2020-04-27	0.0001346089	South America
South America|hCoV-19/Brazil/RJ-INCA-C25/2020|EPI ISL 513533|B.1.1.33|Brazil|2020-04-16	South America|hCoV-19/Brazil/RJ-2822/2020|EPI ISL 467367|B.1.1.33|Brazil|2020-04-27	0.0000672983	South America
South America|hCoV-19/Brazil/RJ-INCA-C22/2020|EPI ISL 513530|B.1.1.33|Brazil|2020-04-16	South America|hCoV-19/Brazil/RJ-2822/2020|EPI ISL 467367|B.1.1.33|Brazil|2020-04-27	0.0000336484	South America
South America|hCoV-19/Brazil/RJ-INCA-C32/2020|EPI ISL 513540|B.1.1.33|Brazil|2020-04-16	South America|hCoV-19/Brazil/RJ-2822/2020|EPI ISL 467367|B.1.1.33|Brazil|2020-04-27	0.0001009497	South America
South America|hCoV-19/Brazil/RJ-INCA-C35/2020|EPI ISL 513543|B.1.1.33|Brazil|2020-04-16	South America|hCoV-19/Brazil/RJ-2822/2020|EPI ISL 467367|B.1.1.33|Brazil|2020-04-27	0.0000673015	South America
South America|hCoV-19/Brazil/RJ-2091/2020|EPI ISL 467347|B.1.1.33|Brazil|2020-04-16	South America|hCoV-19/Brazil/RJ-2822/2020|EPI ISL 467367|B.1.1.33|Brazil|2020-04-27	0.0001346124	South America
South America|hCoV-19/Brazil/RJ-2100/2020|EPI ISL 541353|B.1.1.33|Brazil|2020-04-16	South America|hCoV-19/Brazil/RJ-2822/2020|EPI ISL 467367|B.1.1.33|Brazil|2020-04-27	0.0000673023	South America
South America|hCoV-19/Brazil/RJ-2078/2020|EPI ISL 456106|B.1.1.33|Brazil|2020-04-16	South America|hCoV-19/Brazil/RJ-2822/2020|EPI ISL 467367|B.1.1.33|Brazil|2020-04-27	0.0000673264	South America
South America|hCoV-19/Brazil/RJ-2057/2020|EPI ISL 456102|B.1.1.33|Brazil|2020-04-16	South America|hCoV-19/Brazil/RJ-2822/2020|EPI ISL 467367|B.1.1.33|Brazil|2020-04-27	0.0000673250	South America
South America|hCoV-19/Brazil/RJ-2062/2020|EPI ISL 456103|B.1.1.33|Brazil|2020-04-16	South America|hCoV-19/Brazil/RJ-2822/2020|EPI ISL 467367|B.1.1.33|Brazil|2020-04-27	0.0001346587	South America
South America|hCoV-19/Brazil/RJ-2072/2020|EPI ISL 456104|B.1.1.33|Brazil|2020-04-16	South America|hCoV-19/Brazil/RJ-2822/2020|EPI ISL 467367|B.1.1.33|Brazil|2020-04-27	0.0000336609	South America
South America|hCoV-19/Brazil/RJ-2077/2020|EPI ISL 456105|B.1.1.33|Brazil|2020-04-16	South America|hCoV-19/Brazil/RJ-2822/2020|EPI ISL 467367|B.1.1.33|Brazil|2020-04-27	0.0001009965	South America
South America|hCoV-19/Peru/ARE-INS-075/2020|EPI ISL 527787|B.1.1|Peru|2020-04-16	South America|hCoV-19/Brazil/RJ-2822/2020|EPI ISL 467367|B.1.1.33|Brazil|2020-04-27	0.0001693911	South America
South America|hCoV-19/Brazil/RJ-INCA-C30/2020|EPI ISL 513538|B.1.1.33|Brazil|2020-04-16	South America|hCoV-19/Brazil/RJ-2822/2020|EPI ISL 467367|B.1.1.33|Brazil|2020-04-27	0.0000673037	South America
South America|hCoV-19/Brazil/RJ-0269/2020|EPI ISL 470635|B.1.1.33|Brazil|2020-04-16	South America|hCoV-19/Brazil/RJ-2822/2020|EPI ISL 467367|B.1.1.33|Brazil|2020-04-27	0.0000679175	South America
South America|hCoV-19/Brazil/RJ-0270/2020|EPI ISL 470636|B.1.1.33|Brazil|2020-04-16	South America|hCoV-19/Brazil/RJ-2822/2020|EPI ISL 467367|B.1.1.33|Brazil|2020-04-27	0.0000684333	South America
South America|hCoV-19/Brazil/MG-0291/2020|EPI ISL 470596|B.1.1.33|Brazil|2020-04-16	South America|hCoV-19/Brazil/RJ-2822/2020|EPI ISL 467367|B.1.1.33|Brazil|2020-04-27	0.0000691310	South America
South America|hCoV-19/Brazil/RJ-UFRJ-54093/2020|EPI ISL 492042|B.1.1.33|Brazil|2020-04-16	South America|hCoV-19/Brazil/RJ-2822/2020|EPI ISL 467367|B.1.1.33|Brazil|2020-04-27	0.0001682727	South America
South America|hCoV-19/Brazil/RJ-UFRJ-2215/2020|EPI ISL 492034|B.1.1.33|Brazil|2020-04-17	South America|hCoV-19/Brazil/RJ-2822/2020|EPI ISL 467367|B.1.1.33|Brazil|2020-04-27	0.0000336484	South America
South America|hCoV-19/Brazil/RJ-2231/2020|EPI ISL 541356|B.1.1.33|Brazil|2020-04-17	South America|hCoV-19/Brazil/RJ-2822/2020|EPI ISL 467367|B.1.1.33|Brazil|2020-04-27	0.0001346152	South America
South America|hCoV-19/Brazil/RJ-INCA-C39/2020|EPI ISL 513547|B.1.1.33|Brazil|2020-04-17	South America|hCoV-19/Brazil/RJ-2822/2020|EPI ISL 467367|B.1.1.33|Brazil|2020-04-27	0.0000672983	South America
South America|hCoV-19/Brazil/RJ-INCA-C40/2020|EPI ISL 513548|B.1.1.33|Brazil|2020-04-17	South America|hCoV-19/Brazil/RJ-2822/2020|EPI ISL 467367|B.1.1.33|Brazil|2020-04-27	0.0000672983	South America
South America|hCoV-19/Ecuador/USFQ-065/2020|EPI ISL 481247|B.1.1|Ecuador|2020-04-17	South America|hCoV-19/Brazil/RJ-2822/2020|EPI ISL 467367|B.1.1.33|Brazil|2020-04-27	0.0001009497	South America
South America|hCoV-19/Ecuador/USFQ-026/2020|EPI ISL 481244|B.1|Ecuador|2020-04-17	South America|hCoV-19/Brazil/RJ-2822/2020|EPI ISL 467367|B.1.1.33|Brazil|2020-04-27	0.0002355995	South America
South America|hCoV-19/Brazil/SP-164/2020|EPI ISL 523961|B.1.1.33|Brazil|2020-04-17	South America|hCoV-19/Brazil/RJ-2822/2020|EPI ISL 467367|B.1.1.33|Brazil|2020-04-27	0.0001009523	South America
South America|hCoV-19/Brazil/RJ-2208/2020|EPI ISL 467350|B.1.1.33|Brazil|2020-04-17	South America|hCoV-19/Brazil/RJ-2822/2020|EPI ISL 467367|B.1.1.33|Brazil|2020-04-27	0.0000672983	South America
South America|hCoV-19/Brazil/RJ-2197/2020|EPI ISL 467349|B.1.1.33|Brazil|2020-04-17	South America|hCoV-19/Brazil/RJ-2822/2020|EPI ISL 467367|B.1.1.33|Brazil|2020-04-27	0.0002692291	South America
South America|hCoV-19/Brazil/RJ-2233/2020|EPI ISL 467351|B.1.1.33|Brazil|2020-04-17	South America|hCoV-19/Brazil/RJ-2822/2020|EPI ISL 467367|B.1.1.33|Brazil|2020-04-27	0.0000336484	South America
South America|hCoV-19/Brazil/RJ-2195/2020|EPI ISL 467348|B.1.1.33|Brazil|2020-04-17	South America|hCoV-19/Brazil/RJ-2822/2020|EPI ISL 467367|B.1.1.33|Brazil|2020-04-27	0.0000336495	South America
South America|hCoV-19/Brazil/RJ-INCA-C41/2020|EPI ISL 513549|B.1.1.33|Brazil|2020-04-17	South America|hCoV-19/Brazil/RJ-2822/2020|EPI ISL 467367|B.1.1.33|Brazil|2020-04-27	0.0000336495	South America
South America|hCoV-19/Ecuador/USFQ-054/2020|EPI ISL 481246|B.1.1|Ecuador|2020-04-17	South America|hCoV-19/Brazil/RJ-2822/2020|EPI ISL 467367|B.1.1.33|Brazil|2020-04-27	0.0001682670	South America
South America|hCoV-19/Brazil/RJ-INCA-C42/2020|EPI ISL 513550|B.1.1.33|Brazil|2020-04-17	South America|hCoV-19/Brazil/RJ-2822/2020|EPI ISL 467367|B.1.1.33|Brazil|2020-04-27	0.0001009531	South America
South America|hCoV-19/Ecuador/USFQ-045/2020|EPI ISL 471268|B.1.1|Ecuador|2020-04-17	South America|hCoV-19/Brazil/RJ-2822/2020|EPI ISL 467367|B.1.1.33|Brazil|2020-04-27	0.0002019751	South America
South America|hCoV-19/Brazil/RJ-INCA-C44/2020|EPI ISL 513551|B.1.1.33|Brazil|2020-04-17	South America|hCoV-19/Brazil/RJ-2822/2020|EPI ISL 467367|B.1.1.33|Brazil|2020-04-27	0.0000675688	South America
South America|hCoV-19/Brazil/MG-0286/2020|EPI ISL 470591|B.1.1.33|Brazil|2020-04-17	South America|hCoV-19/Brazil/RJ-2822/2020|EPI ISL 467367|B.1.1.33|Brazil|2020-04-27	0.0001368869	South America
South America|hCoV-19/Brazil/RJ-0271/2020|EPI ISL 470637|B.1.1.33|Brazil|2020-04-17	South America|hCoV-19/Brazil/RJ-2822/2020|EPI ISL 467367|B.1.1.33|Brazil|2020-04-27	0.0000684333	South America
South America|hCoV-19/Brazil/SP-512/2020|EPI ISL 471556|B.1.1|Brazil|2020-04-18	South America|hCoV-19/Brazil/RJ-2822/2020|EPI ISL 467367|B.1.1.33|Brazil|2020-04-27	0.0002356032	South America
South America|hCoV-19/Argentina/PAIS-A0025/2020|EPI ISL 430816|B.1.1|Argentina|2020-04-18	South America|hCoV-19/Brazil/RJ-2822/2020|EPI ISL 467367|B.1.1.33|Brazil|2020-04-27	0.0003053482	South America
South America|hCoV-19/Argentina/PAIS-A0027/2020|EPI ISL 430818|B.1.1|Argentina|2020-04-19	South America|hCoV-19/Brazil/RJ-2822/2020|EPI ISL 467367|B.1.1.33|Brazil|2020-04-27	0.0003053379	South America
South America|hCoV-19/Brazil/RJ-INCA-C47/2020|EPI ISL 513553|B.1.1.33|Brazil|2020-04-20	South America|hCoV-19/Brazil/RJ-2822/2020|EPI ISL 467367|B.1.1.33|Brazil|2020-04-27	0.0000673015	South America
South America|hCoV-19/Brazil/AP-IEC-164346/2020|EPI ISL 458145|B.1.1.33|Brazil|2020-04-20	South America|hCoV-19/Brazil/RJ-2822/2020|EPI ISL 467367|B.1.1.33|Brazil|2020-04-27	0.0001009544	South America
South America|hCoV-19/Brazil/RJ-2376/2020|EPI ISL 541360|B.1.1.33|Brazil|2020-04-20	South America|hCoV-19/Brazil/RJ-2822/2020|EPI ISL 467367|B.1.1.33|Brazil|2020-04-27	0.0000673001	South America
South America|hCoV-19/Brazil/RJ-2377/2020|EPI ISL 541361|B.1.1.33|Brazil|2020-04-20	South America|hCoV-19/Brazil/RJ-2822/2020|EPI ISL 467367|B.1.1.33|Brazil|2020-04-27	0.0001346089	South America
South America|hCoV-19/Brazil/SE-6579/2020|EPI ISL 541388|B.1.1.33|Brazil|2020-04-20	South America|hCoV-19/Brazil/RJ-2822/2020|EPI ISL 467367|B.1.1.33|Brazil|2020-04-27	0.0001682670	South America
South America|hCoV-19/Brazil/SE-6583/2020|EPI ISL 541389|B.1|Brazil|2020-04-20	South America|hCoV-19/Brazil/RJ-2822/2020|EPI ISL 467367|B.1.1.33|Brazil|2020-04-27	0.0003366115	South America
South America|hCoV-19/Brazil/RJ-2422/2020|EPI ISL 467352|B.1.1.33|Brazil|2020-04-20	South America|hCoV-19/Brazil/RJ-2822/2020|EPI ISL 467367|B.1.1.33|Brazil|2020-04-27	0.0000673006	South America
South America|hCoV-19/Brazil/RJ-2343/2020|EPI ISL 541358|B.1.1.33|Brazil|2020-04-20	South America|hCoV-19/Brazil/RJ-2822/2020|EPI ISL 467367|B.1.1.33|Brazil|2020-04-27	0.0000336495	South America
South America|hCoV-19/Brazil/SE-6607/2020|EPI ISL 541395|B.1.5|Brazil|2020-04-20	South America|hCoV-19/Brazil/RJ-2822/2020|EPI ISL 467367|B.1.1.33|Brazil|2020-04-27	0.0003029804	South America
South America|hCoV-19/Brazil/SE-6608/2020|EPI ISL 541396|B.1.5|Brazil|2020-04-20	South America|hCoV-19/Brazil/RJ-2822/2020|EPI ISL 467367|B.1.1.33|Brazil|2020-04-27	0.0003031029	South America
South America|hCoV-19/Brazil/RJ-INCA-C48/2020|EPI ISL 513554|B.1.1.33|Brazil|2020-04-20	South America|hCoV-19/Brazil/RJ-2822/2020|EPI ISL 467367|B.1.1.33|Brazil|2020-04-27	0.0000341132	South America
South America|hCoV-19/Brazil/RJ-INCA-C49/2020|EPI ISL 513555|B.1.1.33|Brazil|2020-04-20	South America|hCoV-19/Brazil/RJ-2822/2020|EPI ISL 467367|B.1.1.33|Brazil|2020-04-27	0.0001023608	South America
South America|hCoV-19/Brazil/RJ-INCA-C46/2020|EPI ISL 513552|B.1.1.33|Brazil|2020-04-20	South America|hCoV-19/Brazil/RJ-2822/2020|EPI ISL 467367|B.1.1.33|Brazil|2020-04-27	0.0001023559	South America
South America|hCoV-19/Brazil/RJ-2342/2020|EPI ISL 541357|B.1.1.33|Brazil|2020-04-20	South America|hCoV-19/Brazil/RJ-2822/2020|EPI ISL 467367|B.1.1.33|Brazil|2020-04-27	0.0002019460	South America
South America|hCoV-19/Brazil/SE-6606/2020|EPI ISL 541394|B.1.212|Brazil|2020-04-20	South America|hCoV-19/Brazil/RJ-2822/2020|EPI ISL 467367|B.1.1.33|Brazil|2020-04-27	0.0003374177	South America
South America|hCoV-19/Brazil/RJ-0273/2020|EPI ISL 470639|B.1.1.33|Brazil|2020-04-20	South America|hCoV-19/Brazil/RJ-2822/2020|EPI ISL 467367|B.1.1.33|Brazil|2020-04-27	0.0001698328	South America
South America|hCoV-19/Brazil/RJ-0275/2020|EPI ISL 470641|B.1.1.33|Brazil|2020-04-20	South America|hCoV-19/Brazil/RJ-2822/2020|EPI ISL 467367|B.1.1.33|Brazil|2020-04-27	0.0000339626	South America
South America|hCoV-19/Brazil/SE-6601/2020|EPI ISL 541392|B.1.1.33|Brazil|2020-04-20	South America|hCoV-19/Brazil/RJ-2822/2020|EPI ISL 467367|B.1.1.33|Brazil|2020-04-27	0.0001360722	South America
South America|hCoV-19/Brazil/RJ-0274/2020|EPI ISL 470640|B.1.1.33|Brazil|2020-04-20	South America|hCoV-19/Brazil/RJ-2822/2020|EPI ISL 467367|B.1.1.33|Brazil|2020-04-27	0.0000684389	South America
South America|hCoV-19/Brazil/SE-6603/2020|EPI ISL 541393|B.1.1|Brazil|2020-04-21	South America|hCoV-19/Brazil/RJ-2822/2020|EPI ISL 467367|B.1.1.33|Brazil|2020-04-27	0.0001682626	South America
South America|hCoV-19/Colombia/MAG-INS-101935/2020|EPI ISL 456153|B.1.255|Colombia|2020-04-22	South America|hCoV-19/Brazil/RJ-2822/2020|EPI ISL 467367|B.1.1.33|Brazil|2020-04-27	0.0003029476	South America
South America|hCoV-19/Brazil/RJ-INCA-C67/2020|EPI ISL 513559|B.1.1.33|Brazil|2020-04-22	South America|hCoV-19/Brazil/RJ-2822/2020|EPI ISL 467367|B.1.1.33|Brazil|2020-04-27	0.0001346061	South America
South America|hCoV-19/Brazil/RJ-INCA-C63/2020|EPI ISL 513556|B.1.1.33|Brazil|2020-04-22	South America|hCoV-19/Brazil/RJ-2822/2020|EPI ISL 467367|B.1.1.33|Brazil|2020-04-27	0.0000336484	South America
South America|hCoV-19/Brazil/SP-211/2020|EPI ISL 523991|B.1.1.33|Brazil|2020-04-22	South America|hCoV-19/Brazil/RJ-2822/2020|EPI ISL 467367|B.1.1.33|Brazil|2020-04-27	0.0001009544	South America
South America|hCoV-19/Brazil/RJ-INCA-C65/2020|EPI ISL 513558|B.1.1.33|Brazil|2020-04-22	South America|hCoV-19/Brazil/RJ-2822/2020|EPI ISL 467367|B.1.1.33|Brazil|2020-04-27	0.0000673015	South America
South America|hCoV-19/Peru/LOR-INS-082/2020|EPI ISL 514342|B.1.1|Peru|2020-04-22	South America|hCoV-19/Brazil/RJ-2822/2020|EPI ISL 467367|B.1.1.33|Brazil|2020-04-27	0.0003046868	South America
South America|hCoV-19/Peru/LOR-INS-080/2020|EPI ISL 514340|B.1.1|Peru|2020-04-22	South America|hCoV-19/Brazil/RJ-2822/2020|EPI ISL 467367|B.1.1.33|Brazil|2020-04-27	0.0002031923	South America
South America|hCoV-19/Peru/LOR-INS-079/2020|EPI ISL 514339|B.1.1|Peru|2020-04-22	South America|hCoV-19/Brazil/RJ-2822/2020|EPI ISL 467367|B.1.1.33|Brazil|2020-04-27	0.0001694035	South America
South America|hCoV-19/Ecuador/23055/2020|EPI ISL 491945|B.1.1|Ecuador|2020-04-22	South America|hCoV-19/Brazil/RJ-2822/2020|EPI ISL 467367|B.1.1.33|Brazil|2020-04-27	0.0001020344	South America
South America|hCoV-19/Peru/LOR-INS-081/2020|EPI ISL 514341|B.1.1|Peru|2020-04-22	South America|hCoV-19/Brazil/RJ-2822/2020|EPI ISL 467367|B.1.1.33|Brazil|2020-04-27	0.0002371722	South America
South America|hCoV-19/Brazil/SP-263/2020|EPI ISL 524467|B.1.1.33|Brazil|2020-04-22	South America|hCoV-19/Brazil/RJ-2822/2020|EPI ISL 467367|B.1.1.33|Brazil|2020-04-27	0.0001683201	South America
South America|hCoV-19/Uruguay/UY-NYUMC877/2020|EPI ISL 457973|B.1.1|Uruguay|2020-04-22	South America|hCoV-19/Brazil/RJ-2822/2020|EPI ISL 467367|B.1.1.33|Brazil|2020-04-27	0.0002742353	South America
South America|hCoV-19/Brazil/RJ-0276/2020|EPI ISL 470642|B.1.1.33|Brazil|2020-04-22	South America|hCoV-19/Brazil/RJ-2822/2020|EPI ISL 467367|B.1.1.33|Brazil|2020-04-27	0.0000684304	South America
South America|hCoV-19/Brazil/RJ-0277/2020|EPI ISL 470643|B.1.1.33|Brazil|2020-04-22	South America|hCoV-19/Brazil/RJ-2822/2020|EPI ISL 467367|B.1.1.33|Brazil|2020-04-27	0.0001368765	South America
South America|hCoV-19/Brazil/RJ-0278/2020|EPI ISL 470644|B.1.1.33|Brazil|2020-04-22	South America|hCoV-19/Brazil/RJ-2822/2020|EPI ISL 467367|B.1.1.33|Brazil|2020-04-27	0.0002053283	South America
South America|hCoV-19/Brazil/RJ-0279/2020|EPI ISL 470645|B.1.1.33|Brazil|2020-04-22	South America|hCoV-19/Brazil/RJ-2822/2020|EPI ISL 467367|B.1.1.33|Brazil|2020-04-27	0.0000684802	South America
South America|hCoV-19/Brazil/AP-IEC-164920/2020|EPI ISL 524796|B.1.1.33|Brazil|2020-04-23	South America|hCoV-19/Brazil/RJ-2822/2020|EPI ISL 467367|B.1.1.33|Brazil|2020-04-27	0.0000336484	South America
South America|hCoV-19/Brazil/SP-213/2020|EPI ISL 523992|B.1.1.33|Brazil|2020-04-23	South America|hCoV-19/Brazil/RJ-2822/2020|EPI ISL 467367|B.1.1.33|Brazil|2020-04-27	0.0001009497	South America
South America|hCoV-19/Peru/LIM-INS-029/2020|EPI ISL 491433|C.14|Peru|2020-04-23	South America|hCoV-19/Brazil/RJ-2822/2020|EPI ISL 467367|B.1.1.33|Brazil|2020-04-27	0.0003049161	South America
South America|hCoV-19/Peru/LIM-INS-031/2020|EPI ISL 491435|B.1|Peru|2020-04-23	South America|hCoV-19/Brazil/RJ-2822/2020|EPI ISL 467367|B.1.1.33|Brazil|2020-04-27	0.0002710319	South America
South America|hCoV-19/Peru/LIM-INS-030/2020|EPI ISL 491434|B.1.255|Peru|2020-04-23	South America|hCoV-19/Brazil/RJ-2822/2020|EPI ISL 467367|B.1.1.33|Brazil|2020-04-27	0.0002710835	South America
South America|hCoV-19/Brazil/RJ-0280/2020|EPI ISL 470646|B.1.1.33|Brazil|2020-04-23	South America|hCoV-19/Brazil/RJ-2822/2020|EPI ISL 467367|B.1.1.33|Brazil|2020-04-27	0.0001026550	South America
South America|hCoV-19/Brazil/RJ-INCA-C72/2020|EPI ISL 513563|B.1.1.33|Brazil|2020-04-24	South America|hCoV-19/Brazil/RJ-2822/2020|EPI ISL 467367|B.1.1.33|Brazil|2020-04-27	0.0001009544	South America
South America|hCoV-19/Brazil/RJ-INCA-C78/2020|EPI ISL 513568|B.1.1.33|Brazil|2020-04-24	South America|hCoV-19/Brazil/RJ-2822/2020|EPI ISL 467367|B.1.1.33|Brazil|2020-04-27	0.0001346089	South America
South America|hCoV-19/Brazil/RJ-INCA-C95/2020|EPI ISL 513572|B.1.1.33|Brazil|2020-04-24	South America|hCoV-19/Brazil/RJ-2822/2020|EPI ISL 467367|B.1.1.33|Brazil|2020-04-27	0.0000673015	South America
South America|hCoV-19/Brazil/RJ-INCA-C77/2020|EPI ISL 513567|B.1.1.33|Brazil|2020-04-24	South America|hCoV-19/Brazil/RJ-2822/2020|EPI ISL 467367|B.1.1.33|Brazil|2020-04-27	0.0000336484	South America
South America|hCoV-19/Brazil/RJ-INCA-C75/2020|EPI ISL 513565|B.1.1.33|Brazil|2020-04-24	South America|hCoV-19/Brazil/RJ-2822/2020|EPI ISL 467367|B.1.1.33|Brazil|2020-04-27	0.0000678585	South America
South America|hCoV-19/Brazil/MA-IEC-164827/2020|EPI ISL 524788|B.1.1.33|Brazil|2020-04-24	South America|hCoV-19/Brazil/RJ-2822/2020|EPI ISL 467367|B.1.1.33|Brazil|2020-04-27	0.0001009591	South America
South America|hCoV-19/Brazil/RJ-2676/2020|EPI ISL 467354|B.1.5|Brazil|2020-04-24	South America|hCoV-19/Brazil/RJ-2822/2020|EPI ISL 467367|B.1.1.33|Brazil|2020-04-27	0.0003366176	South America
South America|hCoV-19/Brazil/RJ-2696/2020|EPI ISL 467358|B.1.1.33|Brazil|2020-04-24	South America|hCoV-19/Brazil/RJ-2822/2020|EPI ISL 467367|B.1.1.33|Brazil|2020-04-27	0.0000336484	South America
South America|hCoV-19/Brazil/RJ-2669/2020|EPI ISL 467353|B.1.1.33|Brazil|2020-04-24	South America|hCoV-19/Brazil/RJ-2822/2020|EPI ISL 467367|B.1.1.33|Brazil|2020-04-27	0.0000672983	South America
South America|hCoV-19/Brazil/RJ-2683/2020|EPI ISL 467357|B.1.1.33|Brazil|2020-04-24	South America|hCoV-19/Brazil/RJ-2822/2020|EPI ISL 467367|B.1.1.33|Brazil|2020-04-27	0.0001009523	South America
South America|hCoV-19/Brazil/SE-6568/2020|EPI ISL 541387|B.1|Brazil|2020-04-24	South America|hCoV-19/Brazil/RJ-2822/2020|EPI ISL 467367|B.1.1.33|Brazil|2020-04-27	0.0003366001	South America
South America|hCoV-19/Brazil/RJ-2678/2020|EPI ISL 467355|B.1.1.33|Brazil|2020-04-24	South America|hCoV-19/Brazil/RJ-2822/2020|EPI ISL 467367|B.1.1.33|Brazil|2020-04-27	0.0002019437	South America
South America|hCoV-19/Brazil/RJ-INCA-C76/2020|EPI ISL 513566|B.1.1.33|Brazil|2020-04-24	South America|hCoV-19/Brazil/RJ-2822/2020|EPI ISL 467367|B.1.1.33|Brazil|2020-04-27	0.0000682343	South America
South America|hCoV-19/Brazil/RJ-INCA-C82/2020|EPI ISL 513570|B.1.1.33|Brazil|2020-04-24	South America|hCoV-19/Brazil/RJ-2822/2020|EPI ISL 467367|B.1.1.33|Brazil|2020-04-27	0.0000341178	South America
South America|hCoV-19/Brazil/SP-299/2020|EPI ISL 527864|B.1.1.33|Brazil|2020-04-24	South America|hCoV-19/Brazil/RJ-2822/2020|EPI ISL 467367|B.1.1.33|Brazil|2020-04-27	0.0001346132	South America
South America|hCoV-19/Brazil/RJ-INCA-C73/2020|EPI ISL 513564|B.1.1.33|Brazil|2020-04-24	South America|hCoV-19/Brazil/RJ-2822/2020|EPI ISL 467367|B.1.1.33|Brazil|2020-04-27	0.0000673037	South America
South America|hCoV-19/Brazil/RJ-INCA-C94/2020|EPI ISL 513571|B.1.1.33|Brazil|2020-04-24	South America|hCoV-19/Brazil/RJ-2822/2020|EPI ISL 467367|B.1.1.33|Brazil|2020-04-27	0.0001011067	South America
South America|hCoV-19/Brazil/RJ-INCA-C79/2020|EPI ISL 513569|B.1.1.33|Brazil|2020-04-24	South America|hCoV-19/Brazil/RJ-2822/2020|EPI ISL 467367|B.1.1.33|Brazil|2020-04-27	0.0001367296	South America
South America|hCoV-19/Brazil/RJ-0281/2020|EPI ISL 470647|B.1.1.33|Brazil|2020-04-24	South America|hCoV-19/Brazil/RJ-2822/2020|EPI ISL 467367|B.1.1.33|Brazil|2020-04-27	0.0001358566	South America
South America|hCoV-19/Brazil/RJ-0283/2020|EPI ISL 470649|B.1.1.33|Brazil|2020-04-24	South America|hCoV-19/Brazil/RJ-2822/2020|EPI ISL 467367|B.1.1.33|Brazil|2020-04-27	0.0001368729	South America
South America|hCoV-19/Brazil/RJ-0284/2020|EPI ISL 470650|B.1.1.33|Brazil|2020-04-24	South America|hCoV-19/Brazil/RJ-2822/2020|EPI ISL 467367|B.1.1.33|Brazil|2020-04-27	0.0000342698	South America
South America|hCoV-19/Brazil/RJ-0282/2020|EPI ISL 470648|B.1.1.33|Brazil|2020-04-24	South America|hCoV-19/Brazil/RJ-2822/2020|EPI ISL 467367|B.1.1.33|Brazil|2020-04-27	0.0001028212	South America
South America|hCoV-19/Brazil/MA-IEC-165425/2020|EPI ISL 524794|B.1.1.33|Brazil|2020-04-25	South America|hCoV-19/Brazil/RJ-2822/2020|EPI ISL 467367|B.1.1.33|Brazil|2020-04-27	0.0000673000	South America
South America|hCoV-19/Brazil/RJ-2733/2020|EPI ISL 467360|B.1.1.33|Brazil|2020-04-25	South America|hCoV-19/Brazil/RJ-2822/2020|EPI ISL 467367|B.1.1.33|Brazil|2020-04-27	0.0002019777	South America
South America|hCoV-19/Brazil/RJ-2777/2020|EPI ISL 467364|B.1.1.33|Brazil|2020-04-25	South America|hCoV-19/Brazil/RJ-2822/2020|EPI ISL 467367|B.1.1.33|Brazil|2020-04-27	0.0001009497	South America
South America|hCoV-19/Ecuador/23890/2020|EPI ISL 491944|B.1.1|Ecuador|2020-04-25	South America|hCoV-19/Brazil/RJ-2822/2020|EPI ISL 467367|B.1.1.33|Brazil|2020-04-27	0.0001020344	South America
South America|hCoV-19/Brazil/SP-306/2020|EPI ISL 534325|B.1.1.33|Brazil|2020-04-25	South America|hCoV-19/Brazil/RJ-2822/2020|EPI ISL 467367|B.1.1.33|Brazil|2020-04-27	0.0001346377	South America
South America|hCoV-19/Brazil/SP-304/2020|EPI ISL 534323|B.1.1.33|Brazil|2020-04-25	South America|hCoV-19/Brazil/RJ-2822/2020|EPI ISL 467367|B.1.1.33|Brazil|2020-04-27	0.0001009795	South America
South America|hCoV-19/Brazil/SP-L5-CAMPI95/2020|EPI ISL 476422|B.1.1.33|Brazil|2020-04-25	South America|hCoV-19/Brazil/RJ-2822/2020|EPI ISL 467367|B.1.1.33|Brazil|2020-04-27	0.0000696728	South America
South America|hCoV-19/Colombia/NAR-INS-103303/2020|EPI ISL 456154|B.1.1|Colombia|2020-04-26	South America|hCoV-19/Brazil/RJ-2822/2020|EPI ISL 467367|B.1.1.33|Brazil|2020-04-27	0.0002019222	South America
South America|hCoV-19/Brazil/SE-6544/2020|EPI ISL 541378|B.1.1|Brazil|2020-04-26	South America|hCoV-19/Brazil/RJ-2822/2020|EPI ISL 467367|B.1.1.33|Brazil|2020-04-27	0.0001682692	South America
South America|hCoV-19/Brazil/SE-6563/2020|EPI ISL 541385|B.1.1.33|Brazil|2020-04-26	South America|hCoV-19/Brazil/RJ-2822/2020|EPI ISL 467367|B.1.1.33|Brazil|2020-04-27	0.0001346026	South America
South America|hCoV-19/Brazil/SE-6549/2020|EPI ISL 541379|B.1|Brazil|2020-04-26	South America|hCoV-19/Brazil/RJ-2822/2020|EPI ISL 467367|B.1.1.33|Brazil|2020-04-27	0.0003029271	South America
South America|hCoV-19/Brazil/SE-6539/2020|EPI ISL 541377|B.1.5|Brazil|2020-04-26	South America|hCoV-19/Brazil/RJ-2822/2020|EPI ISL 467367|B.1.1.33|Brazil|2020-04-27	0.0002692626	South America
South America|hCoV-19/Brazil/PA-IEC-164684/2020|EPI ISL 458148|B.1.1.33|Brazil|2020-04-27	South America|hCoV-19/Brazil/RJ-2822/2020|EPI ISL 467367|B.1.1.33|Brazil|2020-04-27	0.0001682648	South America
South America|hCoV-19/Brazil/SE-6557/2020|EPI ISL 541383|B.1|Brazil|2020-04-27	South America|hCoV-19/Brazil/RJ-2822/2020|EPI ISL 467367|B.1.1.33|Brazil|2020-04-27	0.0003029271	South America
South America|hCoV-19/Brazil/SE-6550/2020|EPI ISL 541380|B.1.5|Brazil|2020-04-27	South America|hCoV-19/Brazil/RJ-2822/2020|EPI ISL 467367|B.1.1.33|Brazil|2020-04-27	0.0002692626	South America
South America|hCoV-19/Brazil/SE-6561/2020|EPI ISL 541384|B.1.1|Brazil|2020-04-27	South America|hCoV-19/Brazil/RJ-2822/2020|EPI ISL 467367|B.1.1.33|Brazil|2020-04-27	0.0001682613	South America
South America|hCoV-19/Brazil/SP-01/2020|EPI ISL 412964|B.1.5|Brazil|2020-02-25	South America|hCoV-19/Brazil/RJ-2776/2020|EPI ISL 467363|B.1.1.33|Brazil|2020-04-27	0.0003029476	South America
South America|hCoV-19/Brazil/SP-02/2020|EPI ISL 413016|B|Brazil|2020-02-28	South America|hCoV-19/Brazil/RJ-2776/2020|EPI ISL 467363|B.1.1.33|Brazil|2020-04-27	0.0006060886	South America
South America|hCoV-19/Brazil/SP-06/2020|EPI ISL 414015|B.1.5|Brazil|2020-02-29	South America|hCoV-19/Brazil/RJ-2776/2020|EPI ISL 467363|B.1.1.33|Brazil|2020-04-27	0.0003029476	South America
South America|hCoV-19/Brazil/ES-225/2020|EPI ISL 415128|B.40|Brazil|2020-02-29	South America|hCoV-19/Brazil/RJ-2776/2020|EPI ISL 467363|B.1.1.33|Brazil|2020-04-27	0.0006398340	South America
South America|hCoV-19/Argentina/PAIS-A0001/2020|EPI ISL 430793|B.1.1|Argentina|2020-03-01	South America|hCoV-19/Brazil/RJ-2776/2020|EPI ISL 467363|B.1.1.33|Brazil|2020-04-27	0.0002057676	South America
South America|hCoV-19/Brazil/SP-03/2020|EPI ISL 414014|B.1.1|Brazil|2020-03-02	South America|hCoV-19/Brazil/RJ-2776/2020|EPI ISL 467363|B.1.1.33|Brazil|2020-04-27	0.0002355922	South America
South America|hCoV-19/Brazil/SP-11/2020|EPI ISL 416033|B.3|Brazil|2020-03-03	South America|hCoV-19/Brazil/RJ-2776/2020|EPI ISL 467363|B.1.1.33|Brazil|2020-04-27	0.0005050191	South America
South America|hCoV-19/Brazil/SP-07/2020|EPI ISL 416028|B.1.1|Brazil|2020-03-03	South America|hCoV-19/Brazil/RJ-2776/2020|EPI ISL 467363|B.1.1.33|Brazil|2020-04-27	0.0002355922	South America
South America|hCoV-19/Chile/RM-ISPCH-1/2020|EPI ISL 414579|A.2|Chile|2020-03-03	South America|hCoV-19/Brazil/RJ-2776/2020|EPI ISL 467363|B.1.1.33|Brazil|2020-04-27	0.0006734843	South America
South America|hCoV-19/Brazil/SP-09/2020|EPI ISL 416031|B.1.5|Brazil|2020-03-04	South America|hCoV-19/Brazil/RJ-2776/2020|EPI ISL 467363|B.1.1.33|Brazil|2020-04-27	0.0003029476	South America
South America|hCoV-19/Brazil/SP-08/2020|EPI ISL 416029|B.1.1|Brazil|2020-03-04	South America|hCoV-19/Brazil/RJ-2776/2020|EPI ISL 467363|B.1.1.33|Brazil|2020-04-27	0.0002355922	South America
South America|hCoV-19/Brazil/SP-10/2020|EPI ISL 416032|B|Brazil|2020-03-04	South America|hCoV-19/Brazil/RJ-2776/2020|EPI ISL 467363|B.1.1.33|Brazil|2020-04-27	0.0005386963	South America
South America|hCoV-19/Brazil/SP-04/2020|EPI ISL 414017|B.1.1|Brazil|2020-03-04	South America|hCoV-19/Brazil/RJ-2776/2020|EPI ISL 467363|B.1.1.33|Brazil|2020-04-27	0.0002355922	South America
South America|hCoV-19/Brazil/SP-12/2020|EPI ISL 416034|B.1.1|Brazil|2020-03-04	South America|hCoV-19/Brazil/RJ-2776/2020|EPI ISL 467363|B.1.1.33|Brazil|2020-04-27	0.0002692738	South America
South America|hCoV-19/Brazil/RJ-314/2020|EPI ISL 414045|B.1.5|Brazil|2020-03-04	South America|hCoV-19/Brazil/RJ-2776/2020|EPI ISL 467363|B.1.1.33|Brazil|2020-04-27	0.0003029578	South America
South America|hCoV-19/Brazil/BA-312/2020|EPI ISL 415105|B.1.1|Brazil|2020-03-04	South America|hCoV-19/Brazil/RJ-2776/2020|EPI ISL 467363|B.1.1.33|Brazil|2020-04-27	0.0002692940	South America
South America|hCoV-19/Brazil/SP-13/2020|EPI ISL 416035|B.1.1|Brazil|2020-03-05	South America|hCoV-19/Brazil/RJ-2776/2020|EPI ISL 467363|B.1.1.33|Brazil|2020-04-27	0.0002355922	South America
South America|hCoV-19/Chile/LL-ISPCH-1/2020|EPI ISL 445246|B.1.5|Chile|2020-03-05	South America|hCoV-19/Brazil/RJ-2776/2020|EPI ISL 467363|B.1.1.33|Brazil|2020-04-27	0.0003029476	South America
South America|hCoV-19/Chile/RM-ISPCH-2/2020|EPI ISL 414580|B.1.1|Chile|2020-03-05	South America|hCoV-19/Brazil/RJ-2776/2020|EPI ISL 467363|B.1.1.33|Brazil|2020-04-27	0.0002355922	South America
South America|hCoV-19/Brazil/RJ-352/2020|EPI ISL 427299|A.2|Brazil|2020-03-05	South America|hCoV-19/Brazil/RJ-2776/2020|EPI ISL 467363|B.1.1.33|Brazil|2020-04-27	0.0007071926	South America
South America|hCoV-19/Brazil/BA-510/2020|EPI ISL 427293|B.1.1|Brazil|2020-03-06	South America|hCoV-19/Brazil/RJ-2776/2020|EPI ISL 467363|B.1.1.33|Brazil|2020-04-27	0.0002692668	South America
South America|hCoV-19/Chile/RM-MSHS-op2d1/2020|EPI ISL 415658|A.2|Chile|2020-03-06	South America|hCoV-19/Brazil/RJ-2776/2020|EPI ISL 467363|B.1.1.33|Brazil|2020-04-27	0.0006734843	South America
South America|hCoV-19/Peru/ARE-INS-026/2020|EPI ISL 491431|B.1|Peru|2020-03-06	South America|hCoV-19/Brazil/RJ-2776/2020|EPI ISL 467363|B.1.1.33|Brazil|2020-04-27	0.0003728000	South America
South America|hCoV-19/Chile/RM-ISPCH-3/2020|EPI ISL 445245|A.2|Chile|2020-03-06	South America|hCoV-19/Brazil/RJ-2776/2020|EPI ISL 467363|B.1.1.33|Brazil|2020-04-27	0.0006734844	South America
South America|hCoV-19/Colombia/DC-INS-78390/2020|EPI ISL 418262|B.1.1|Colombia|2020-03-06	South America|hCoV-19/Brazil/RJ-2776/2020|EPI ISL 467363|B.1.1.33|Brazil|2020-04-27	0.0002425964	South America
South America|hCoV-19/Argentina/C121/2020|EPI ISL 420600|B.1.1|Argentina|2020-03-07	South America|hCoV-19/Brazil/RJ-2776/2020|EPI ISL 467363|B.1.1.33|Brazil|2020-04-27	0.0002019317	South America
South America|hCoV-19/Chile/RM-MSHS-op3d1/2020|EPI ISL 415660|A.2|Chile|2020-03-07	South America|hCoV-19/Brazil/RJ-2776/2020|EPI ISL 467363|B.1.1.33|Brazil|2020-04-27	0.0006734616	South America
South America|hCoV-19/Peru/ARE-INS-087/2020|EPI ISL 516626|B.1|Peru|2020-03-07	South America|hCoV-19/Brazil/RJ-2776/2020|EPI ISL 467363|B.1.1.33|Brazil|2020-04-27	0.0004067191	South America
South America|hCoV-19/Chile/RM-MSHS-op4d1/2020|EPI ISL 415661|A.2|Chile|2020-03-08	South America|hCoV-19/Brazil/RJ-2776/2020|EPI ISL 467363|B.1.1.33|Brazil|2020-04-27	0.0006734844	South America
South America|hCoV-19/Chile/RM-ISPCH-4/2020|EPI ISL 445247|A.2|Chile|2020-03-08	South America|hCoV-19/Brazil/RJ-2776/2020|EPI ISL 467363|B.1.1.33|Brazil|2020-04-27	0.0007409349	South America
South America|hCoV-19/Brazil/MG-CV4/2020|EPI ISL 429667|B.1.255|Brazil|2020-03-09	South America|hCoV-19/Brazil/RJ-2776/2020|EPI ISL 467363|B.1.1.33|Brazil|2020-04-27	0.0004039759	South America
South America|hCoV-19/Chile/RM-ISPCH-6/2020|EPI ISL 445249|B|Chile|2020-03-09	South America|hCoV-19/Brazil/RJ-2776/2020|EPI ISL 467363|B.1.1.33|Brazil|2020-04-27	0.0005050402	South America
South America|hCoV-19/Chile/RM-ISPCH-9/2020|EPI ISL 445252|B.1.5|Chile|2020-03-09	South America|hCoV-19/Brazil/RJ-2776/2020|EPI ISL 467363|B.1.1.33|Brazil|2020-04-27	0.0003703126	South America
South America|hCoV-19/Chile/RM-ISPCH-7/2020|EPI ISL 445250|B.1.5|Chile|2020-03-09	South America|hCoV-19/Brazil/RJ-2776/2020|EPI ISL 467363|B.1.1.33|Brazil|2020-04-27	0.0003366246	South America
South America|hCoV-19/Peru/HUC-INS-008/2020|EPI ISL 489839|B.1.5|Peru|2020-03-09	South America|hCoV-19/Brazil/RJ-2776/2020|EPI ISL 467363|B.1.1.33|Brazil|2020-04-27	0.0003388944	South America
South America|hCoV-19/Peru/ICA-INS-012/2020|EPI ISL 489989|B.1.5|Peru|2020-03-09	South America|hCoV-19/Brazil/RJ-2776/2020|EPI ISL 467363|B.1.1.33|Brazil|2020-04-27	0.0003728019	South America
South America|hCoV-19/Chile/RM-ISPCH-5/2020|EPI ISL 445248|B.1.5|Chile|2020-03-09	South America|hCoV-19/Brazil/RJ-2776/2020|EPI ISL 467363|B.1.1.33|Brazil|2020-04-27	0.0003366359	South America
South America|hCoV-19/Brazil/SP-L12-CD28/2020|EPI ISL 476221|B.1.1.33|Brazil|2020-03-09	South America|hCoV-19/Brazil/RJ-2776/2020|EPI ISL 467363|B.1.1.33|Brazil|2020-04-27	0.0001359417	South America
South America|hCoV-19/Ecuador/HEE-01/2020|EPI ISL 417482|B|Ecuador|2020-03-09	South America|hCoV-19/Brazil/RJ-2776/2020|EPI ISL 467363|B.1.1.33|Brazil|2020-04-27	0.0005252068	South America
South America|hCoV-19/Chile/RM-ISPCH-8/2020|EPI ISL 445251|B.1.1|Chile|2020-03-10	South America|hCoV-19/Brazil/RJ-2776/2020|EPI ISL 467363|B.1.1.33|Brazil|2020-04-27	0.0003029178	South America
South America|hCoV-19/Peru/LIM-010/2020|EPI ISL 415787|B.1.1|Peru|2020-03-10	South America|hCoV-19/Brazil/RJ-2776/2020|EPI ISL 467363|B.1.1.33|Brazil|2020-04-27	0.0002692612	South America
South America|hCoV-19/Chile/RM-ISPCH-16/2020|EPI ISL 445259|A.2|Chile|2020-03-10	South America|hCoV-19/Brazil/RJ-2776/2020|EPI ISL 467363|B.1.1.33|Brazil|2020-04-27	0.0006734616	South America
South America|hCoV-19/Chile/RM-ISPCH-10/2020|EPI ISL 445253|B.1.255|Chile|2020-03-10	South America|hCoV-19/Brazil/RJ-2776/2020|EPI ISL 467363|B.1.1.33|Brazil|2020-04-27	0.0003703030	South America
South America|hCoV-19/Chile/RM-ISPCH-12/2020|EPI ISL 445255|B.1.1.10|Chile|2020-03-10	South America|hCoV-19/Brazil/RJ-2776/2020|EPI ISL 467363|B.1.1.33|Brazil|2020-04-27	0.0003029256	South America
South America|hCoV-19/Brazil/SC-769/2020|EPI ISL 427306|B.1|Brazil|2020-03-10	South America|hCoV-19/Brazil/RJ-2776/2020|EPI ISL 467363|B.1.1.33|Brazil|2020-04-27	0.0003703030	South America
South America|hCoV-19/Brazil/SC-766/2020|EPI ISL 427305|B.6|Brazil|2020-03-10	South America|hCoV-19/Brazil/RJ-2776/2020|EPI ISL 467363|B.1.1.33|Brazil|2020-04-27	0.0006397744	South America
South America|hCoV-19/Peru/LIM-INS-016/2020|EPI ISL 490315|B.1.1|Peru|2020-03-10	South America|hCoV-19/Brazil/RJ-2776/2020|EPI ISL 467363|B.1.1.33|Brazil|2020-04-27	0.0002710893	South America
South America|hCoV-19/Chile/RM-ISPCH-13/2020|EPI ISL 445256|B.1.1|Chile|2020-03-10	South America|hCoV-19/Brazil/RJ-2776/2020|EPI ISL 467363|B.1.1.33|Brazil|2020-04-27	0.0003029664	South America
South America|hCoV-19/Chile/RM-ISPCH-18/2020|EPI ISL 445261|B.1.5|Chile|2020-03-11	South America|hCoV-19/Brazil/RJ-2776/2020|EPI ISL 467363|B.1.1.33|Brazil|2020-04-27	0.0003703126	South America
South America|hCoV-19/Peru/LIM-INS-160/2020|EPI ISL 536553|B.1.5|Peru|2020-03-11	South America|hCoV-19/Brazil/RJ-2776/2020|EPI ISL 467363|B.1.1.33|Brazil|2020-04-27	0.0005387745	South America
South America|hCoV-19/Chile/BI-ISPCH-3/2020|EPI ISL 445332|B.1.5|Chile|2020-03-11	South America|hCoV-19/Brazil/RJ-2776/2020|EPI ISL 467363|B.1.1.33|Brazil|2020-04-27	0.0004039863	South America
South America|hCoV-19/Chile/RM-ISPCH-22/2020|EPI ISL 445265|B.1.5|Chile|2020-03-11	South America|hCoV-19/Brazil/RJ-2776/2020|EPI ISL 467363|B.1.1.33|Brazil|2020-04-27	0.0003366246	South America
South America|hCoV-19/Brazil/RJ-477/2020|EPI ISL 427300|B.1.1|Brazil|2020-03-11	South America|hCoV-19/Brazil/RJ-2776/2020|EPI ISL 467363|B.1.1.33|Brazil|2020-04-27	0.0002355983	South America
South America|hCoV-19/Chile/RM-ISPCH-19/2020|EPI ISL 445262|B.1.5|Chile|2020-03-11	South America|hCoV-19/Brazil/RJ-2776/2020|EPI ISL 467363|B.1.1.33|Brazil|2020-04-27	0.0003366316	South America
South America|hCoV-19/Brazil/RJ-477i/2020|EPI ISL 427301|B.1.1|Brazil|2020-03-11	South America|hCoV-19/Brazil/RJ-2776/2020|EPI ISL 467363|B.1.1.33|Brazil|2020-04-27	0.0002355983	South America
South America|hCoV-19/Peru/LIM-INS-011/2020|EPI ISL 489988|A.2|Peru|2020-03-11	South America|hCoV-19/Brazil/RJ-2776/2020|EPI ISL 467363|B.1.1.33|Brazil|2020-04-27	0.0006780042	South America
South America|hCoV-19/Peru/LIM-INS-015/2020|EPI ISL 490209|B.1.5|Peru|2020-03-11	South America|hCoV-19/Brazil/RJ-2776/2020|EPI ISL 467363|B.1.1.33|Brazil|2020-04-27	0.0005084728	South America
South America|hCoV-19/Peru/LIM-INS-006/2020|EPI ISL 489838|B.1.1|Peru|2020-03-11	South America|hCoV-19/Brazil/RJ-2776/2020|EPI ISL 467363|B.1.1.33|Brazil|2020-04-27	0.0002371805	South America
South America|hCoV-19/Chile/RM-ISPCH-15/2020|EPI ISL 445258|A.2|Chile|2020-03-11	South America|hCoV-19/Brazil/RJ-2776/2020|EPI ISL 467363|B.1.1.33|Brazil|2020-04-27	0.0006734844	South America
South America|hCoV-19/Chile/RM-ISPCH-17/2020|EPI ISL 445260|A.2|Chile|2020-03-11	South America|hCoV-19/Brazil/RJ-2776/2020|EPI ISL 467363|B.1.1.33|Brazil|2020-04-27	0.0007408657	South America
South America|hCoV-19/Chile/RM-ISPCH-20/2020|EPI ISL 445263|B.1.5|Chile|2020-03-11	South America|hCoV-19/Brazil/RJ-2776/2020|EPI ISL 467363|B.1.1.33|Brazil|2020-04-27	0.0003366473	South America
South America|hCoV-19/Brazil/MG-CV12/2020|EPI ISL 429674|B.1|Brazil|2020-03-11	South America|hCoV-19/Brazil/RJ-2776/2020|EPI ISL 467363|B.1.1.33|Brazil|2020-04-27	0.0004599885	South America
South America|hCoV-19/Chile/BI-ISPCH-2/2020|EPI ISL 445331|B.1.1|Chile|2020-03-12	South America|hCoV-19/Brazil/RJ-2776/2020|EPI ISL 467363|B.1.1.33|Brazil|2020-04-27	0.0002355982	South America
South America|hCoV-19/Chile/BI-ISPCH-2-2/2020|EPI ISL 445333|B.1.5|Chile|2020-03-12	South America|hCoV-19/Brazil/RJ-2776/2020|EPI ISL 467363|B.1.1.33|Brazil|2020-04-27	0.0003702953	South America
South America|hCoV-19/Chile/RM-ISPCH-21/2020|EPI ISL 445264|B.1.1.10|Chile|2020-03-12	South America|hCoV-19/Brazil/RJ-2776/2020|EPI ISL 467363|B.1.1.33|Brazil|2020-04-27	0.0003029256	South America
South America|hCoV-19/Brazil/SE-6535/2020|EPI ISL 541375|B.1.5|Brazil|2020-03-12	South America|hCoV-19/Brazil/RJ-2776/2020|EPI ISL 467363|B.1.1.33|Brazil|2020-04-27	0.0003703126	South America
South America|hCoV-19/Brazil/SC-770/2020|EPI ISL 541370|B.1.1.33|Brazil|2020-03-12	South America|hCoV-19/Brazil/RJ-2776/2020|EPI ISL 467363|B.1.1.33|Brazil|2020-04-27	0.0001682827	South America
South America|hCoV-19/Chile/ML-CMM-25343/2020|EPI ISL 459863|A|Chile|2020-03-12	South America|hCoV-19/Brazil/RJ-2776/2020|EPI ISL 467363|B.1.1.33|Brazil|2020-04-27	0.0005050270	South America
South America|hCoV-19/Colombia/DC-INS-79190/2020|EPI ISL 456120|B.1.5|Colombia|2020-03-12	South America|hCoV-19/Brazil/RJ-2776/2020|EPI ISL 467363|B.1.1.33|Brazil|2020-04-27	0.0003728679	South America
South America|hCoV-19/Brazil/UN-HIAE-SP03/2020|EPI ISL 486427|B.1.1.33|Brazil|2020-03-13	South America|hCoV-19/Brazil/RJ-2776/2020|EPI ISL 467363|B.1.1.33|Brazil|2020-04-27	0.0002355922	South America
South America|hCoV-19/Peru/LIM-INS-150/2020|EPI ISL 536545|B|Peru|2020-03-13	South America|hCoV-19/Brazil/RJ-2776/2020|EPI ISL 467363|B.1.1.33|Brazil|2020-04-27	0.0005724043	South America
South America|hCoV-19/Chile/BI-ISPCH-1/2020|EPI ISL 445271|B.1.1|Chile|2020-03-13	South America|hCoV-19/Brazil/RJ-2776/2020|EPI ISL 467363|B.1.1.33|Brazil|2020-04-27	0.0002355983	South America
South America|hCoV-19/Aruba/AW-RIVM-10101/2020|EPI ISL 547445|B.40|Aruba|2020-03-13	South America|hCoV-19/Brazil/RJ-2776/2020|EPI ISL 467363|B.1.1.33|Brazil|2020-04-27	0.0006397910	South America
South America|hCoV-19/Brazil/MG-CV6/2020|EPI ISL 429669|B.1|Brazil|2020-03-13	South America|hCoV-19/Brazil/RJ-2776/2020|EPI ISL 467363|B.1.1.33|Brazil|2020-04-27	0.0004039759	South America
South America|hCoV-19/Brazil/DF-615i/2020|EPI ISL 427294|B.1.1.33|Brazil|2020-03-13	South America|hCoV-19/Brazil/RJ-2776/2020|EPI ISL 467363|B.1.1.33|Brazil|2020-04-27	0.0001346152	South America
South America|hCoV-19/Brazil/SC-771/2020|EPI ISL 541371|B.1.5|Brazil|2020-03-13	South America|hCoV-19/Brazil/RJ-2776/2020|EPI ISL 467363|B.1.1.33|Brazil|2020-04-27	0.0003368060	South America
South America|hCoV-19/Peru/LAM-INS-073/2020|EPI ISL 523994|B.1.1|Peru|2020-03-13	South America|hCoV-19/Brazil/RJ-2776/2020|EPI ISL 467363|B.1.1.33|Brazil|2020-04-27	0.0003049599	South America
South America|hCoV-19/Peru/CAJ-INS-061/2020|EPI ISL 517770|B.1.1.1|Peru|2020-03-13	South America|hCoV-19/Brazil/RJ-2776/2020|EPI ISL 467363|B.1.1.33|Brazil|2020-04-27	0.0003388722	South America
South America|hCoV-19/Brazil/DF-0001/2020|EPI ISL 426580|B.1.1|Brazil|2020-03-13	South America|hCoV-19/Brazil/RJ-2776/2020|EPI ISL 467363|B.1.1.33|Brazil|2020-04-27	0.0001692637	South America
South America|hCoV-19/Brazil/GO-0207/2020|EPI ISL 470574|B.40|Brazil|2020-03-13	South America|hCoV-19/Brazil/RJ-2776/2020|EPI ISL 467363|B.1.1.33|Brazil|2020-04-27	0.0006162917	South America
South America|hCoV-19/Brazil/MG-CV8/2020|EPI ISL 429671|B.1.1|Brazil|2020-03-13	South America|hCoV-19/Brazil/RJ-2776/2020|EPI ISL 467363|B.1.1.33|Brazil|2020-04-27	0.0003448709	South America
South America|hCoV-19/Chile/MA-ISPCH-1/2020|EPI ISL 445268|B.1.98|Chile|2020-03-14	South America|hCoV-19/Brazil/RJ-2776/2020|EPI ISL 467363|B.1.1.33|Brazil|2020-04-27	0.0003366158	South America
South America|hCoV-19/Brazil/RN-IEC-162277/2020|EPI ISL 524798|B.1.1.33|Brazil|2020-03-14	South America|hCoV-19/Brazil/RJ-2776/2020|EPI ISL 467363|B.1.1.33|Brazil|2020-04-27	0.0001346152	South America
South America|hCoV-19/Peru/LIM-INS-159/2020|EPI ISL 536552|B.1.1|Peru|2020-03-14	South America|hCoV-19/Brazil/RJ-2776/2020|EPI ISL 467363|B.1.1.33|Brazil|2020-04-27	0.0002019317	South America
South America|hCoV-19/Peru/LIM-INS-147/2020|EPI ISL 536542|B.1.1|Peru|2020-03-14	South America|hCoV-19/Brazil/RJ-2776/2020|EPI ISL 467363|B.1.1.33|Brazil|2020-04-27	0.0002692543	South America
South America|hCoV-19/Chile/RM-CMM-23741/2020|EPI ISL 468752|B.1.1.33|Chile|2020-03-14	South America|hCoV-19/Brazil/RJ-2776/2020|EPI ISL 467363|B.1.1.33|Brazil|2020-04-27	0.0001346152	South America
South America|hCoV-19/Chile/AR-ISPCH-1/2020|EPI ISL 445270|B.1.1|Chile|2020-03-14	South America|hCoV-19/Brazil/RJ-2776/2020|EPI ISL 467363|B.1.1.33|Brazil|2020-04-27	0.0002692738	South America
South America|hCoV-19/Chile/VS-ISPCH-2/2020|EPI ISL 445285|B.1.255|Chile|2020-03-14	South America|hCoV-19/Brazil/RJ-2776/2020|EPI ISL 467363|B.1.1.33|Brazil|2020-04-27	0.0003703155	South America
South America|hCoV-19/Chile/RM-ISPCH-24/2020|EPI ISL 445303|B|Chile|2020-03-14	South America|hCoV-19/Brazil/RJ-2776/2020|EPI ISL 467363|B.1.1.33|Brazil|2020-04-27	0.0005724428	South America
South America|hCoV-19/Colombia/ATL-INS-79743/2020|EPI ISL 456145|B.1.5|Colombia|2020-03-14	South America|hCoV-19/Brazil/RJ-2776/2020|EPI ISL 467363|B.1.1.33|Brazil|2020-04-27	0.0003399425	South America
South America|hCoV-19/Brazil/MG-0211/2020|EPI ISL 470578|B.1.1|Brazil|2020-03-14	South America|hCoV-19/Brazil/RJ-2776/2020|EPI ISL 467363|B.1.1.33|Brazil|2020-04-27	0.0002420093	South America
South America|hCoV-19/Colombia/VAC-INS-79773/2020|EPI ISL 456134|B.1.5|Colombia|2020-03-14	South America|hCoV-19/Brazil/RJ-2776/2020|EPI ISL 467363|B.1.1.33|Brazil|2020-04-27	0.0003465983	South America
South America|hCoV-19/Colombia/VAC-INS-79779/2020|EPI ISL 456135|B.1.5|Colombia|2020-03-14	South America|hCoV-19/Brazil/RJ-2776/2020|EPI ISL 467363|B.1.1.33|Brazil|2020-04-27	0.0003471157	South America
South America|hCoV-19/Brazil/MG-0212/2020|EPI ISL 470579|B.1.5|Brazil|2020-03-14	South America|hCoV-19/Brazil/RJ-2776/2020|EPI ISL 467363|B.1.1.33|Brazil|2020-04-27	0.0003183658	South America
South America|hCoV-19/Brazil/CE-L10-CD171/2020|EPI ISL 476184|B.1.5|Brazil|2020-03-14	South America|hCoV-19/Brazil/RJ-2776/2020|EPI ISL 467363|B.1.1.33|Brazil|2020-04-27	0.0003918765	South America
South America|hCoV-19/Colombia/VAC-INS-79929/2020|EPI ISL 456136|B.1|Colombia|2020-03-14	South America|hCoV-19/Brazil/RJ-2776/2020|EPI ISL 467363|B.1.1.33|Brazil|2020-04-27	0.0004238843	South America
South America|hCoV-19/Chile/BI-CMM-25338/2020|EPI ISL 468760|B.1.1|Chile|2020-03-15	South America|hCoV-19/Brazil/RJ-2776/2020|EPI ISL 467363|B.1.1.33|Brazil|2020-04-27	0.0002355984	South America
South America|hCoV-19/Chile/LI-ISPCH-3/2020|EPI ISL 445275|B.1.1|Chile|2020-03-15	South America|hCoV-19/Brazil/RJ-2776/2020|EPI ISL 467363|B.1.1.33|Brazil|2020-04-27	0.0002692738	South America
South America|hCoV-19/Colombia/VAC-INS-79965/2020|EPI ISL 456150|B.1.5|Colombia|2020-03-15	South America|hCoV-19/Brazil/RJ-2776/2020|EPI ISL 467363|B.1.1.33|Brazil|2020-04-27	0.0004039863	South America
South America|hCoV-19/Chile/RM-CMM-27991/2020|EPI ISL 459857|B.1.5|Chile|2020-03-15	South America|hCoV-19/Brazil/RJ-2776/2020|EPI ISL 467363|B.1.1.33|Brazil|2020-04-27	0.0003366246	South America
South America|hCoV-19/Chile/LI-ISPCH-2/2020|EPI ISL 445274|B|Chile|2020-03-15	South America|hCoV-19/Brazil/RJ-2776/2020|EPI ISL 467363|B.1.1.33|Brazil|2020-04-27	0.0004713639	South America
South America|hCoV-19/Chile/LI-ISPCH-4/2020|EPI ISL 445276|B.1.1|Chile|2020-03-15	South America|hCoV-19/Brazil/RJ-2776/2020|EPI ISL 467363|B.1.1.33|Brazil|2020-04-27	0.0002692829	South America
South America|hCoV-19/Chile/MA-ISPCH-2/2020|EPI ISL 445269|B.1.98|Chile|2020-03-15	South America|hCoV-19/Brazil/RJ-2776/2020|EPI ISL 467363|B.1.1.33|Brazil|2020-04-27	0.0003366272	South America
South America|hCoV-19/Chile/VS-ISPCH-1/2020|EPI ISL 445272|B.1.5|Chile|2020-03-15	South America|hCoV-19/Brazil/RJ-2776/2020|EPI ISL 467363|B.1.1.33|Brazil|2020-04-27	0.0003366272	South America
South America|hCoV-19/Colombia/SAN-INS-80123/2020|EPI ISL 456149|B.1.1|Colombia|2020-03-15	South America|hCoV-19/Brazil/RJ-2776/2020|EPI ISL 467363|B.1.1.33|Brazil|2020-04-27	0.0002356953	South America
South America|hCoV-19/Brazil/RJ-MD63-1b/2020|EPI ISL 528638|B.1.1.33|Brazil|2020-03-16	South America|hCoV-19/Brazil/RJ-2776/2020|EPI ISL 467363|B.1.1.33|Brazil|2020-04-27	0.0001346152	South America
South America|hCoV-19/Chile/LI-ISPCH-1/2020|EPI ISL 445273|B.1.5|Chile|2020-03-16	South America|hCoV-19/Brazil/RJ-2776/2020|EPI ISL 467363|B.1.1.33|Brazil|2020-04-27	0.0004039863	South America
South America|hCoV-19/Chile/LI-ISPCH-5/2020|EPI ISL 445277|B.1.1|Chile|2020-03-16	South America|hCoV-19/Brazil/RJ-2776/2020|EPI ISL 467363|B.1.1.33|Brazil|2020-04-27	0.0002692738	South America
South America|hCoV-19/Chile/RM-ISPCH-26/2020|EPI ISL 445305|B.1|Chile|2020-03-16	South America|hCoV-19/Brazil/RJ-2776/2020|EPI ISL 467363|B.1.1.33|Brazil|2020-04-27	0.0004376616	South America
South America|hCoV-19/Chile/RM-ISPCH-28/2020|EPI ISL 445307|B.1|Chile|2020-03-16	South America|hCoV-19/Brazil/RJ-2776/2020|EPI ISL 467363|B.1.1.33|Brazil|2020-04-27	0.0004039863	South America
South America|hCoV-19/Chile/LI-ISPCH-6/2020|EPI ISL 445278|B.1.5|Chile|2020-03-16	South America|hCoV-19/Brazil/RJ-2776/2020|EPI ISL 467363|B.1.1.33|Brazil|2020-04-27	0.0003702953	South America
South America|hCoV-19/Brazil/RJ-MD63-1a/2020|EPI ISL 528637|B.1.1.33|Brazil|2020-03-16	South America|hCoV-19/Brazil/RJ-2776/2020|EPI ISL 467363|B.1.1.33|Brazil|2020-04-27	0.0002019464	South America
South America|hCoV-19/Peru/LIM-INS-143/2020|EPI ISL 536538|B.1.1.1|Peru|2020-03-16	South America|hCoV-19/Brazil/RJ-2776/2020|EPI ISL 467363|B.1.1.33|Brazil|2020-04-27	0.0004039466	South America
South America|hCoV-19/Brazil/MG-CV21/2020|EPI ISL 429681|B.1|Brazil|2020-03-16	South America|hCoV-19/Brazil/RJ-2776/2020|EPI ISL 467363|B.1.1.33|Brazil|2020-04-27	0.0004039759	South America
South America|hCoV-19/Chile/RM-ISPCH-30/2020|EPI ISL 445309|B.1.5|Chile|2020-03-16	South America|hCoV-19/Brazil/RJ-2776/2020|EPI ISL 467363|B.1.1.33|Brazil|2020-04-27	0.0003366246	South America
South America|hCoV-19/Brazil/AM-02/2020|EPI ISL 417034|A.2|Brazil|2020-03-16	South America|hCoV-19/Brazil/RJ-2776/2020|EPI ISL 467363|B.1.1.33|Brazil|2020-04-27	0.0007408407	South America
South America|hCoV-19/Brazil/MG-CV16/2020|EPI ISL 429676|B.1.1|Brazil|2020-03-16	South America|hCoV-19/Brazil/RJ-2776/2020|EPI ISL 467363|B.1.1.33|Brazil|2020-04-27	0.0002700155	South America
South America|hCoV-19/Peru/LAM-INS-071/2020|EPI ISL 523954|B.1.1.1|Peru|2020-03-16	South America|hCoV-19/Brazil/RJ-2776/2020|EPI ISL 467363|B.1.1.33|Brazil|2020-04-27	0.0003385281	South America
South America|hCoV-19/Peru/ANC-INS-066/2020|EPI ISL 516987|B.1.1.1|Peru|2020-03-16	South America|hCoV-19/Brazil/RJ-2776/2020|EPI ISL 467363|B.1.1.33|Brazil|2020-04-27	0.0003388607	South America
South America|hCoV-19/Chile/RM-ISPCH-29/2020|EPI ISL 445308|B.1.5|Chile|2020-03-16	South America|hCoV-19/Brazil/RJ-2776/2020|EPI ISL 467363|B.1.1.33|Brazil|2020-04-27	0.0003366359	South America
South America|hCoV-19/Brazil/PR-5619/2020|EPI ISL 541342|B.1|Brazil|2020-03-16	South America|hCoV-19/Brazil/RJ-2776/2020|EPI ISL 467363|B.1.1.33|Brazil|2020-04-27	0.0004040031	South America
South America|hCoV-19/Colombia/RIS-INS-80245/2020|EPI ISL 456155|B.1.5|Colombia|2020-03-16	South America|hCoV-19/Brazil/RJ-2776/2020|EPI ISL 467363|B.1.1.33|Brazil|2020-04-27	0.0004040680	South America
South America|hCoV-19/Colombia/VAC-INS-79943/2020|EPI ISL 456138|B.1.5|Colombia|2020-03-16	South America|hCoV-19/Brazil/RJ-2776/2020|EPI ISL 467363|B.1.1.33|Brazil|2020-04-27	0.0004059180	South America
South America|hCoV-19/Colombia/BOL-INS-80191/2020|EPI ISL 456122|B.1|Colombia|2020-03-16	South America|hCoV-19/Brazil/RJ-2776/2020|EPI ISL 467363|B.1.1.33|Brazil|2020-04-27	0.0003792119	South America
South America|hCoV-19/Peru/LIM-INS-141/2020|EPI ISL 536536|B|Peru|2020-03-16	South America|hCoV-19/Brazil/RJ-2776/2020|EPI ISL 467363|B.1.1.33|Brazil|2020-04-27	0.0005521146	South America
South America|hCoV-19/Brazil/RJ-L10-CD158/2020|EPI ISL 476180|B.1.1.33|Brazil|2020-03-16	South America|hCoV-19/Brazil/RJ-2776/2020|EPI ISL 467363|B.1.1.33|Brazil|2020-04-27	0.0001402990	South America
South America|hCoV-19/Brazil/RJ-L10-CD154/2020|EPI ISL 476178|B.1.1.33|Brazil|2020-03-16	South America|hCoV-19/Brazil/RJ-2776/2020|EPI ISL 467363|B.1.1.33|Brazil|2020-04-27	0.0002122770	South America
South America|hCoV-19/Brazil/RS-L11-CD180/2020|EPI ISL 476192|B.1.1.33|Brazil|2020-03-16	South America|hCoV-19/Brazil/RJ-2776/2020|EPI ISL 467363|B.1.1.33|Brazil|2020-04-27	0.0001415045	South America
South America|hCoV-19/Brazil/MG-CV19/2020|EPI ISL 429679|B.1.1|Brazil|2020-03-16	South America|hCoV-19/Brazil/RJ-2776/2020|EPI ISL 467363|B.1.1.33|Brazil|2020-04-27	0.0002496811	South America
South America|hCoV-19/Chile/MA-ISPCH-3/2020|EPI ISL 445280|B.1.98|Chile|2020-03-17	South America|hCoV-19/Brazil/RJ-2776/2020|EPI ISL 467363|B.1.1.33|Brazil|2020-04-27	0.0003366156	South America
South America|hCoV-19/Brazil/MG-CV31/2020|EPI ISL 429687|B.1|Brazil|2020-03-17	South America|hCoV-19/Brazil/RJ-2776/2020|EPI ISL 467363|B.1.1.33|Brazil|2020-04-27	0.0004377025	South America
South America|hCoV-19/Chile/RM-CMM-26639/2020|EPI ISL 459858|A.2|Chile|2020-03-17	South America|hCoV-19/Brazil/RJ-2776/2020|EPI ISL 467363|B.1.1.33|Brazil|2020-04-27	0.0007408599	South America
South America|hCoV-19/Chile/RM-ISPCH-35/2020|EPI ISL 445314|B.1|Chile|2020-03-17	South America|hCoV-19/Brazil/RJ-2776/2020|EPI ISL 467363|B.1.1.33|Brazil|2020-04-27	0.0003703126	South America
South America|hCoV-19/Peru/LIM-INS-138/2020|EPI ISL 536533|B.1.1|Peru|2020-03-17	South America|hCoV-19/Brazil/RJ-2776/2020|EPI ISL 467363|B.1.1.33|Brazil|2020-04-27	0.0002355922	South America
South America|hCoV-19/Brazil/MG-CV32/2020|EPI ISL 429688|B.1.1|Brazil|2020-03-17	South America|hCoV-19/Brazil/RJ-2776/2020|EPI ISL 467363|B.1.1.33|Brazil|2020-04-27	0.0002356142	South America
South America|hCoV-19/Peru/LIM-INS-139/2020|EPI ISL 536534|B.1.1|Peru|2020-03-17	South America|hCoV-19/Brazil/RJ-2776/2020|EPI ISL 467363|B.1.1.33|Brazil|2020-04-27	0.0002355983	South America
South America|hCoV-19/Chile/RM-ISPCH-38/2020|EPI ISL 445317|B.1.1|Chile|2020-03-17	South America|hCoV-19/Brazil/RJ-2776/2020|EPI ISL 467363|B.1.1.33|Brazil|2020-04-27	0.0002019317	South America
South America|hCoV-19/Brazil/AP-IEC-161167/2020|EPI ISL 450873|B.1.1.33|Brazil|2020-03-17	South America|hCoV-19/Brazil/RJ-2776/2020|EPI ISL 467363|B.1.1.33|Brazil|2020-04-27	0.0001346152	South America
South America|hCoV-19/Chile/RM-ISPCH-41/2020|EPI ISL 445320|B.1.5|Chile|2020-03-17	South America|hCoV-19/Brazil/RJ-2776/2020|EPI ISL 467363|B.1.1.33|Brazil|2020-04-27	0.0003366246	South America
South America|hCoV-19/Aruba/AW-RIVM-10113/2020|EPI ISL 547446|B.1|Aruba|2020-03-17	South America|hCoV-19/Brazil/RJ-2776/2020|EPI ISL 467363|B.1.1.33|Brazil|2020-04-27	0.0004039759	South America
South America|hCoV-19/Brazil/PR-5618/2020|EPI ISL 541341|B.1|Brazil|2020-03-17	South America|hCoV-19/Brazil/RJ-2776/2020|EPI ISL 467363|B.1.1.33|Brazil|2020-04-27	0.0004040084	South America
South America|hCoV-19/Brazil/PR-5617/2020|EPI ISL 541340|B.1|Brazil|2020-03-17	South America|hCoV-19/Brazil/RJ-2776/2020|EPI ISL 467363|B.1.1.33|Brazil|2020-04-27	0.0004376877	South America
South America|hCoV-19/Peru/JUN-INS-074/2020|EPI ISL 524471|B.1.255|Peru|2020-03-17	South America|hCoV-19/Brazil/RJ-2776/2020|EPI ISL 467363|B.1.1.33|Brazil|2020-04-27	0.0004066999	South America
South America|hCoV-19/Chile/RM-ISPCH-32/2020|EPI ISL 445311|B.1.5|Chile|2020-03-17	South America|hCoV-19/Brazil/RJ-2776/2020|EPI ISL 467363|B.1.1.33|Brazil|2020-04-27	0.0003366272	South America
South America|hCoV-19/Chile/RM-CMM-25669/2020|EPI ISL 459862|B.1.5|Chile|2020-03-17	South America|hCoV-19/Brazil/RJ-2776/2020|EPI ISL 467363|B.1.1.33|Brazil|2020-04-27	0.0003029578	South America
South America|hCoV-19/Chile/RM-ISPCH-42/2020|EPI ISL 445321|B.1.1|Chile|2020-03-17	South America|hCoV-19/Brazil/RJ-2776/2020|EPI ISL 467363|B.1.1.33|Brazil|2020-04-27	0.0002019385	South America
South America|hCoV-19/Chile/RM-ISPCH-34/2020|EPI ISL 445313|B.1.5|Chile|2020-03-17	South America|hCoV-19/Brazil/RJ-2776/2020|EPI ISL 467363|B.1.1.33|Brazil|2020-04-27	0.0003703078	South America
South America|hCoV-19/Chile/BI-ISPCH-1-2/2020|EPI ISL 445281|B.1.1|Chile|2020-03-17	South America|hCoV-19/Brazil/RJ-2776/2020|EPI ISL 467363|B.1.1.33|Brazil|2020-04-27	0.0002356063	South America
South America|hCoV-19/Chile/RM-ISPCH-33/2020|EPI ISL 445312|B.1.5|Chile|2020-03-17	South America|hCoV-19/Brazil/RJ-2776/2020|EPI ISL 467363|B.1.1.33|Brazil|2020-04-27	0.0003366359	South America
South America|hCoV-19/Peru/LIM-INS-148/2020|EPI ISL 536543|B.1.8|Peru|2020-03-17	South America|hCoV-19/Brazil/RJ-2776/2020|EPI ISL 467363|B.1.1.33|Brazil|2020-04-27	0.0003369422	South America
South America|hCoV-19/Peru/LIM-INS-136/2020|EPI ISL 536531|B.1|Peru|2020-03-17	South America|hCoV-19/Brazil/RJ-2776/2020|EPI ISL 467363|B.1.1.33|Brazil|2020-04-27	0.0004391546	South America
South America|hCoV-19/Uruguay/UY-NYUMC850/2020|EPI ISL 457946|A.2|Uruguay|2020-03-17	South America|hCoV-19/Brazil/RJ-2776/2020|EPI ISL 467363|B.1.1.33|Brazil|2020-04-27	0.0007485154	South America
South America|hCoV-19/Peru/LIM-INS-149/2020|EPI ISL 536544|B.1.5|Peru|2020-03-17	South America|hCoV-19/Brazil/RJ-2776/2020|EPI ISL 467363|B.1.1.33|Brazil|2020-04-27	0.0004065421	South America
South America|hCoV-19/Brazil/MG-CV26/2020|EPI ISL 429684|B.1.1|Brazil|2020-03-17	South America|hCoV-19/Brazil/RJ-2776/2020|EPI ISL 467363|B.1.1.33|Brazil|2020-04-27	0.0003071783	South America
South America|hCoV-19/Colombia/VAC-INS-81251/2020|EPI ISL 456139|B.1.1|Colombia|2020-03-17	South America|hCoV-19/Brazil/RJ-2776/2020|EPI ISL 467363|B.1.1.33|Brazil|2020-04-27	0.0002053170	South America
South America|hCoV-19/Colombia/ANT-INS-80370/2020|EPI ISL 456118|B.1.5|Colombia|2020-03-17	South America|hCoV-19/Brazil/RJ-2776/2020|EPI ISL 467363|B.1.1.33|Brazil|2020-04-27	0.0003455444	South America
South America|hCoV-19/Brazil/MG-CV33/2020|EPI ISL 429689|B.1.1|Brazil|2020-03-17	South America|hCoV-19/Brazil/RJ-2776/2020|EPI ISL 467363|B.1.1.33|Brazil|2020-04-27	0.0002090869	South America
South America|hCoV-19/Brazil/SP-L11-CD185-2/2020|EPI ISL 476196|B.1|Brazil|2020-03-17	South America|hCoV-19/Brazil/RJ-2776/2020|EPI ISL 467363|B.1.1.33|Brazil|2020-04-27	0.0003922866	South America
South America|hCoV-19/Brazil/MG-0214/2020|EPI ISL 470580|B.1.1.33|Brazil|2020-03-17	South America|hCoV-19/Brazil/RJ-2776/2020|EPI ISL 467363|B.1.1.33|Brazil|2020-04-27	0.0002109370	South America
South America|hCoV-19/Colombia/CAU-INS-80705/2020|EPI ISL 456124|B.1|Colombia|2020-03-17	South America|hCoV-19/Brazil/RJ-2776/2020|EPI ISL 467363|B.1.1.33|Brazil|2020-04-27	0.0004242831	South America
South America|hCoV-19/Aruba/AW-RIVM-10114/2020|EPI ISL 547447|B.1|Aruba|2020-03-18	South America|hCoV-19/Brazil/RJ-2776/2020|EPI ISL 467363|B.1.1.33|Brazil|2020-04-27	0.0003703029	South America
South America|hCoV-19/Chile/RM-ISPCH-65/2020|EPI ISL 445361|B.1.1|Chile|2020-03-18	South America|hCoV-19/Brazil/RJ-2776/2020|EPI ISL 467363|B.1.1.33|Brazil|2020-04-27	0.0002355922	South America
South America|hCoV-19/Peru/LIM-INS-145/2020|EPI ISL 536540|A.2|Peru|2020-03-18	South America|hCoV-19/Brazil/RJ-2776/2020|EPI ISL 467363|B.1.1.33|Brazil|2020-04-27	0.0007071504	South America
South America|hCoV-19/Peru/LIM-INS-130/2020|EPI ISL 536527|B.1.1.1|Peru|2020-03-18	South America|hCoV-19/Brazil/RJ-2776/2020|EPI ISL 467363|B.1.1.33|Brazil|2020-04-27	0.0003365915	South America
South America|hCoV-19/Brazil/SP02cc/2020|EPI ISL 450506|B|Brazil|2020-03-18	South America|hCoV-19/Brazil/RJ-2776/2020|EPI ISL 467363|B.1.1.33|Brazil|2020-04-27	0.0006398043	South America
South America|hCoV-19/Argentina/C1374/2020|EPI ISL 420599|B.1.255|Argentina|2020-03-18	South America|hCoV-19/Brazil/RJ-2776/2020|EPI ISL 467363|B.1.1.33|Brazil|2020-04-27	0.0004376502	South America
South America|hCoV-19/Brazil/AC-IEC-162535/2020|EPI ISL 458139|B.1.1.33|Brazil|2020-03-18	South America|hCoV-19/Brazil/RJ-2776/2020|EPI ISL 467363|B.1.1.33|Brazil|2020-04-27	0.0002019411	South America
South America|hCoV-19/Brazil/SP-624/2020|EPI ISL 515527|B.1.1.33|Brazil|2020-03-18	South America|hCoV-19/Brazil/RJ-2776/2020|EPI ISL 467363|B.1.1.33|Brazil|2020-04-27	0.0001346152	South America
South America|hCoV-19/Peru/LIM-INS-161/2020|EPI ISL 536554|B.1.1|Peru|2020-03-18	South America|hCoV-19/Brazil/RJ-2776/2020|EPI ISL 467363|B.1.1.33|Brazil|2020-04-27	0.0002692738	South America
South America|hCoV-19/Peru/ARE-INS-072/2020|EPI ISL 523979|B.1.1|Peru|2020-03-18	South America|hCoV-19/Brazil/RJ-2776/2020|EPI ISL 467363|B.1.1.33|Brazil|2020-04-27	0.0002371866	South America
South America|hCoV-19/Peru/LIM-INS-158/2020|EPI ISL 536551|B.1.5|Peru|2020-03-18	South America|hCoV-19/Brazil/RJ-2776/2020|EPI ISL 467363|B.1.1.33|Brazil|2020-04-27	0.0003703202	South America
South America|hCoV-19/Colombia/RIS-INS-81402/2020|EPI ISL 497736|B.1|Colombia|2020-03-18	South America|hCoV-19/Brazil/RJ-2776/2020|EPI ISL 467363|B.1.1.33|Brazil|2020-04-27	0.0003703279	South America
South America|hCoV-19/Peru/LIM-INS-144/2020|EPI ISL 536539|A.2|Peru|2020-03-18	South America|hCoV-19/Brazil/RJ-2776/2020|EPI ISL 467363|B.1.1.33|Brazil|2020-04-27	0.0007078178	South America
South America|hCoV-19/Colombia/NSA-INS-80656/2020|EPI ISL 456126|B.1.5|Colombia|2020-03-18	South America|hCoV-19/Brazil/RJ-2776/2020|EPI ISL 467363|B.1.1.33|Brazil|2020-04-27	0.0003726028	South America
South America|hCoV-19/Peru/JUN-INS-153/2020|EPI ISL 536546|B.1.5|Peru|2020-03-18	South America|hCoV-19/Brazil/RJ-2776/2020|EPI ISL 467363|B.1.1.33|Brazil|2020-04-27	0.0006861668	South America
South America|hCoV-19/Brazil/SC-0243/2020|EPI ISL 470652|B.1.1|Brazil|2020-03-18	South America|hCoV-19/Brazil/RJ-2776/2020|EPI ISL 467363|B.1.1.33|Brazil|2020-04-27	0.0002419925	South America
South America|hCoV-19/Brazil/GO-0208/2020|EPI ISL 470575|B.1.22|Brazil|2020-03-18	South America|hCoV-19/Brazil/RJ-2776/2020|EPI ISL 467363|B.1.1.33|Brazil|2020-04-27	0.0004189515	South America
South America|hCoV-19/Peru/LIM-INS-157/2020|EPI ISL 536550|B.1.1|Peru|2020-03-19	South America|hCoV-19/Brazil/RJ-2776/2020|EPI ISL 467363|B.1.1.33|Brazil|2020-04-27	0.0002355983	South America
South America|hCoV-19/Chile/MA-ISPCH-5/2020|EPI ISL 445283|B.1|Chile|2020-03-19	South America|hCoV-19/Brazil/RJ-2776/2020|EPI ISL 467363|B.1.1.33|Brazil|2020-04-27	0.0003703030	South America
South America|hCoV-19/Peru/LIM-INS-155/2020|EPI ISL 536548|B.1.255|Peru|2020-03-19	South America|hCoV-19/Brazil/RJ-2776/2020|EPI ISL 467363|B.1.1.33|Brazil|2020-04-27	0.0003703030	South America
South America|hCoV-19/Chile/VS-ISPCH-3/2020|EPI ISL 445286|B.1|Chile|2020-03-19	South America|hCoV-19/Brazil/RJ-2776/2020|EPI ISL 467363|B.1.1.33|Brazil|2020-04-27	0.0004039759	South America
South America|hCoV-19/Colombia/VAC-INS-82320/2020|EPI ISL 456151|B.1|Colombia|2020-03-19	South America|hCoV-19/Brazil/RJ-2776/2020|EPI ISL 467363|B.1.1.33|Brazil|2020-04-27	0.0003703030	South America
South America|hCoV-19/Peru/JUN-UPCH-0118/2020|EPI ISL 568515|B.1.255|Peru|2020-03-19	South America|hCoV-19/Brazil/RJ-2776/2020|EPI ISL 467363|B.1.1.33|Brazil|2020-04-27	0.0004039759	South America
South America|hCoV-19/Brazil/RJ-LVM161-2/2020|EPI ISL 528539|A.2|Brazil|2020-03-19	South America|hCoV-19/Brazil/RJ-2776/2020|EPI ISL 467363|B.1.1.33|Brazil|2020-04-27	0.0007071687	South America
South America|hCoV-19/Chile/MA-ISPCH-4/2020|EPI ISL 445282|B.1.5|Chile|2020-03-19	South America|hCoV-19/Brazil/RJ-2776/2020|EPI ISL 467363|B.1.1.33|Brazil|2020-04-27	0.0003366159	South America
South America|hCoV-19/Brazil/PB-IEC-161853/2020|EPI ISL 524801|B.1.5|Brazil|2020-03-19	South America|hCoV-19/Brazil/RJ-2776/2020|EPI ISL 467363|B.1.1.33|Brazil|2020-04-27	0.0004039759	South America
South America|hCoV-19/Chile/RM-ISPCH-45/2020|EPI ISL 445324|B.1.5|Chile|2020-03-19	South America|hCoV-19/Brazil/RJ-2776/2020|EPI ISL 467363|B.1.1.33|Brazil|2020-04-27	0.0003366246	South America
South America|hCoV-19/Brazil/SE-6536/2020|EPI ISL 541376|B.1.1.33|Brazil|2020-03-19	South America|hCoV-19/Brazil/RJ-2776/2020|EPI ISL 467363|B.1.1.33|Brazil|2020-04-27	0.0001682727	South America
South America|hCoV-19/Brazil/SE-6533/2020|EPI ISL 541374|B.1.1|Brazil|2020-03-19	South America|hCoV-19/Brazil/RJ-2776/2020|EPI ISL 467363|B.1.1.33|Brazil|2020-04-27	0.0002692612	South America
South America|hCoV-19/Chile/RM-ISPCH-36/2020|EPI ISL 445315|B.1.1|Chile|2020-03-19	South America|hCoV-19/Brazil/RJ-2776/2020|EPI ISL 467363|B.1.1.33|Brazil|2020-04-27	0.0002356063	South America
South America|hCoV-19/Chile/RM-ISPCH-39/2020|EPI ISL 445318|B|Chile|2020-03-19	South America|hCoV-19/Brazil/RJ-2776/2020|EPI ISL 467363|B.1.1.33|Brazil|2020-04-27	0.0005724236	South America
South America|hCoV-19/Peru/LIM-INS-162/2020|EPI ISL 536555|B.1.1|Peru|2020-03-19	South America|hCoV-19/Brazil/RJ-2776/2020|EPI ISL 467363|B.1.1.33|Brazil|2020-04-27	0.0002707554	South America
South America|hCoV-19/Chile/VS-CMM-28875/2020|EPI ISL 459864|B.1.1|Chile|2020-03-19	South America|hCoV-19/Brazil/RJ-2776/2020|EPI ISL 467363|B.1.1.33|Brazil|2020-04-27	0.0001698442	South America
South America|hCoV-19/Brazil/SP-L7-CD67/2020|EPI ISL 476435|B.1.1.33|Brazil|2020-03-19	South America|hCoV-19/Brazil/RJ-2776/2020|EPI ISL 467363|B.1.1.33|Brazil|2020-04-27	0.0001699307	South America
South America|hCoV-19/Peru/JUN-INS-154/2020|EPI ISL 536547|B.1|Peru|2020-03-19	South America|hCoV-19/Brazil/RJ-2776/2020|EPI ISL 467363|B.1.1.33|Brazil|2020-04-27	0.0003747839	South America
South America|hCoV-19/Brazil/MG-0215/2020|EPI ISL 470581|B.1|Brazil|2020-03-19	South America|hCoV-19/Brazil/RJ-2776/2020|EPI ISL 467363|B.1.1.33|Brazil|2020-04-27	0.0004792918	South America
South America|hCoV-19/Brazil/MG-0216/2020|EPI ISL 470582|B.1.1.33|Brazil|2020-03-19	South America|hCoV-19/Brazil/RJ-2776/2020|EPI ISL 467363|B.1.1.33|Brazil|2020-04-27	0.0002053521	South America
South America|hCoV-19/Brazil/SP-L7-CD76/2020|EPI ISL 476443|B.1|Brazil|2020-03-19	South America|hCoV-19/Brazil/RJ-2776/2020|EPI ISL 467363|B.1.1.33|Brazil|2020-04-27	0.0004110513	South America
South America|hCoV-19/Uruguay/UY-10/2020|EPI ISL 429257|B.31|Uruguay|2020-03-19	South America|hCoV-19/Brazil/RJ-2776/2020|EPI ISL 467363|B.1.1.33|Brazil|2020-04-27	0.0007954310	South America
South America|hCoV-19/Brazil/PI-0239/2020|EPI ISL 470613|B.1.1.33|Brazil|2020-03-19	South America|hCoV-19/Brazil/RJ-2776/2020|EPI ISL 467363|B.1.1.33|Brazil|2020-04-27	0.0001382817	South America
South America|hCoV-19/Brazil/SP-L11-CD200/2020|EPI ISL 476201|B.1.1.33|Brazil|2020-03-19	South America|hCoV-19/Brazil/RJ-2776/2020|EPI ISL 467363|B.1.1.33|Brazil|2020-04-27	0.0001402989	South America
South America|hCoV-19/Brazil/SP-L9-CD122/2020|EPI ISL 476472|B.1.255|Brazil|2020-03-19	South America|hCoV-19/Brazil/RJ-2776/2020|EPI ISL 467363|B.1.1.33|Brazil|2020-04-27	0.0003871516	South America
South America|hCoV-19/Colombia/VAC-INS-82307/2020|EPI ISL 456143|B.1|Colombia|2020-03-19	South America|hCoV-19/Brazil/RJ-2776/2020|EPI ISL 467363|B.1.1.33|Brazil|2020-04-27	0.0003861188	South America
South America|hCoV-19/Brazil/RS-L10-CD175/2020|EPI ISL 476188|B.1.1.33|Brazil|2020-03-19	South America|hCoV-19/Brazil/RJ-2776/2020|EPI ISL 467363|B.1.1.33|Brazil|2020-04-27	0.0001426043	South America
South America|hCoV-19/Chile/VS-ISPCH-4/2020|EPI ISL 445287|B.1.5|Chile|2020-03-19	South America|hCoV-19/Brazil/RJ-2776/2020|EPI ISL 467363|B.1.1.33|Brazil|2020-04-27	0.0003029570	South America
South America|hCoV-19/Aruba/AW-RIVM-10115/2020|EPI ISL 547448|B.1|Aruba|2020-03-20	South America|hCoV-19/Brazil/RJ-2776/2020|EPI ISL 467363|B.1.1.33|Brazil|2020-04-27	0.0004039948	South America
South America|hCoV-19/Brazil/PA-IEC-161548/2020|EPI ISL 450874|B.1.1.33|Brazil|2020-03-20	South America|hCoV-19/Brazil/RJ-2776/2020|EPI ISL 467363|B.1.1.33|Brazil|2020-04-27	0.0001346152	South America
South America|hCoV-19/Peru/ARE-INS-164/2020|EPI ISL 536557|B.1.5|Peru|2020-03-20	South America|hCoV-19/Brazil/RJ-2776/2020|EPI ISL 467363|B.1.1.33|Brazil|2020-04-27	0.0003367266	South America
South America|hCoV-19/Peru/LIM-UPCH-0011/2020|EPI ISL 529068|B.1.1.1|Peru|2020-03-20	South America|hCoV-19/Brazil/RJ-2776/2020|EPI ISL 467363|B.1.1.33|Brazil|2020-04-27	0.0004713482	South America
South America|hCoV-19/Colombia/ANT-INS-82457/2020|EPI ISL 456146|B.1.5|Colombia|2020-03-20	South America|hCoV-19/Brazil/RJ-2776/2020|EPI ISL 467363|B.1.1.33|Brazil|2020-04-27	0.0003366246	South America
South America|hCoV-19/Peru/ARE-INS-165/2020|EPI ISL 536558|B.1|Peru|2020-03-20	South America|hCoV-19/Brazil/RJ-2776/2020|EPI ISL 467363|B.1.1.33|Brazil|2020-04-27	0.0004039759	South America
South America|hCoV-19/Chile/RM-ISPCH-69/2020|EPI ISL 445365|B.1|Chile|2020-03-20	South America|hCoV-19/Brazil/RJ-2776/2020|EPI ISL 467363|B.1.1.33|Brazil|2020-04-27	0.0003703030	South America
South America|hCoV-19/Chile/MA-ISPCH-7/2020|EPI ISL 445288|B.1|Chile|2020-03-20	South America|hCoV-19/Brazil/RJ-2776/2020|EPI ISL 467363|B.1.1.33|Brazil|2020-04-27	0.0004039863	South America
South America|hCoV-19/Peru/LIM-INS-156/2020|EPI ISL 536549|B.1.5|Peru|2020-03-20	South America|hCoV-19/Brazil/RJ-2776/2020|EPI ISL 467363|B.1.1.33|Brazil|2020-04-27	0.0003366246	South America
South America|hCoV-19/Peru/ICA-INS-166/2020|EPI ISL 536559|B.1.1|Peru|2020-03-20	South America|hCoV-19/Brazil/RJ-2776/2020|EPI ISL 467363|B.1.1.33|Brazil|2020-04-27	0.0002692738	South America
South America|hCoV-19/Peru/ARE-UPCH-0111/2020|EPI ISL 540988|B.1|Peru|2020-03-20	South America|hCoV-19/Brazil/RJ-2776/2020|EPI ISL 467363|B.1.1.33|Brazil|2020-04-27	0.0004039759	South America
South America|hCoV-19/Brazil/RJ-763/2020|EPI ISL 427302|B.1.1.33|Brazil|2020-03-20	South America|hCoV-19/Brazil/RJ-2776/2020|EPI ISL 467363|B.1.1.33|Brazil|2020-04-27	0.0001346152	South America
South America|hCoV-19/Brazil/SE-6530/2020|EPI ISL 541373|B.1.1|Brazil|2020-03-20	South America|hCoV-19/Brazil/RJ-2776/2020|EPI ISL 467363|B.1.1.33|Brazil|2020-04-27	0.0002692542	South America
South America|hCoV-19/Brazil/MG-CV42/2020|EPI ISL 429695|B.1|Brazil|2020-03-20	South America|hCoV-19/Brazil/RJ-2776/2020|EPI ISL 467363|B.1.1.33|Brazil|2020-04-27	0.0003374038	South America
South America|hCoV-19/Peru/ARE-UPCH-0110/2020|EPI ISL 540987|B.1.5|Peru|2020-03-20	South America|hCoV-19/Brazil/RJ-2776/2020|EPI ISL 467363|B.1.1.33|Brazil|2020-04-27	0.0003367266	South America
South America|hCoV-19/Colombia/MAG-INS-81035/2020|EPI ISL 456125|B.1.255|Colombia|2020-03-20	South America|hCoV-19/Brazil/RJ-2776/2020|EPI ISL 467363|B.1.1.33|Brazil|2020-04-27	0.0004081243	South America
South America|hCoV-19/Brazil/MG-0217/2020|EPI ISL 470583|B.1.1.33|Brazil|2020-03-20	South America|hCoV-19/Brazil/RJ-2776/2020|EPI ISL 467363|B.1.1.33|Brazil|2020-04-27	0.0001397353	South America
South America|hCoV-19/Chile/RM-ISPCH-47/2020|EPI ISL 445326|B.1.5|Chile|2020-03-21	South America|hCoV-19/Brazil/RJ-2776/2020|EPI ISL 467363|B.1.1.33|Brazil|2020-04-27	0.0003702951	South America
South America|hCoV-19/Chile/MA-ISPCH-14/2020|EPI ISL 445295|B.1.98|Chile|2020-03-21	South America|hCoV-19/Brazil/RJ-2776/2020|EPI ISL 467363|B.1.1.33|Brazil|2020-04-27	0.0003366159	South America
South America|hCoV-19/Chile/RM-ISPCH-71/2020|EPI ISL 445367|B.1.1.33|Chile|2020-03-21	South America|hCoV-19/Brazil/RJ-2776/2020|EPI ISL 467363|B.1.1.33|Brazil|2020-04-27	0.0001682805	South America
South America|hCoV-19/Peru/LIM-UPCH-0119/2020|EPI ISL 568516|B.1.1|Peru|2020-03-21	South America|hCoV-19/Brazil/RJ-2776/2020|EPI ISL 467363|B.1.1.33|Brazil|2020-04-27	0.0002355983	South America
South America|hCoV-19/Chile/RM-ISPCH-23/2020|EPI ISL 445302|B.1.1|Chile|2020-03-21	South America|hCoV-19/Brazil/RJ-2776/2020|EPI ISL 467363|B.1.1.33|Brazil|2020-04-27	0.0002019317	South America
South America|hCoV-19/Chile/MA-ISPCH-9/2020|EPI ISL 445290|B.1|Chile|2020-03-21	South America|hCoV-19/Brazil/RJ-2776/2020|EPI ISL 467363|B.1.1.33|Brazil|2020-04-27	0.0003703030	South America
South America|hCoV-19/Chile/RM-ISPCH-48/2020|EPI ISL 445327|B.1.5|Chile|2020-03-21	South America|hCoV-19/Brazil/RJ-2776/2020|EPI ISL 467363|B.1.1.33|Brazil|2020-04-27	0.0004039570	South America
South America|hCoV-19/Chile/RM-ISPCH-70/2020|EPI ISL 445366|B.1.5|Chile|2020-03-21	South America|hCoV-19/Brazil/RJ-2776/2020|EPI ISL 467363|B.1.1.33|Brazil|2020-04-27	0.0003366246	South America
South America|hCoV-19/Chile/MA-ISPCH-13/2020|EPI ISL 445294|B.1|Chile|2020-03-21	South America|hCoV-19/Brazil/RJ-2776/2020|EPI ISL 467363|B.1.1.33|Brazil|2020-04-27	0.0003703155	South America
South America|hCoV-19/Chile/MA-ISPCH-10/2020|EPI ISL 445291|B.1|Chile|2020-03-21	South America|hCoV-19/Brazil/RJ-2776/2020|EPI ISL 467363|B.1.1.33|Brazil|2020-04-27	0.0003703279	South America
South America|hCoV-19/Brazil/CE-L12-CD224/2020|EPI ISL 476218|B.1.5|Brazil|2020-03-21	South America|hCoV-19/Brazil/RJ-2776/2020|EPI ISL 467363|B.1.1.33|Brazil|2020-04-27	0.0004272181	South America
South America|hCoV-19/Chile/RM-ISPCH-59/2020|EPI ISL 445355|B.1.5|Chile|2020-03-22	South America|hCoV-19/Brazil/RJ-2776/2020|EPI ISL 467363|B.1.1.33|Brazil|2020-04-27	0.0003703120	South America
South America|hCoV-19/Chile/MA-ISPCH-11/2020|EPI ISL 445292|B.1|Chile|2020-03-22	South America|hCoV-19/Brazil/RJ-2776/2020|EPI ISL 467363|B.1.1.33|Brazil|2020-04-27	0.0004039863	South America
South America|hCoV-19/Argentina/C3013/2020|EPI ISL 420598|B.1.220|Argentina|2020-03-22	South America|hCoV-19/Brazil/RJ-2776/2020|EPI ISL 467363|B.1.1.33|Brazil|2020-04-27	0.0004039570	South America
South America|hCoV-19/Brazil/SP-144/2020|EPI ISL 468310|B.1.1.33|Brazil|2020-03-22	South America|hCoV-19/Brazil/RJ-2776/2020|EPI ISL 467363|B.1.1.33|Brazil|2020-04-27	0.0001682771	South America
South America|hCoV-19/Peru/LIM-INS-168/2020|EPI ISL 536561|A.2|Peru|2020-03-22	South America|hCoV-19/Brazil/RJ-2776/2020|EPI ISL 467363|B.1.1.33|Brazil|2020-04-27	0.0007071504	South America
South America|hCoV-19/Chile/MA-ISPCH-15/2020|EPI ISL 445299|B.1|Chile|2020-03-22	South America|hCoV-19/Brazil/RJ-2776/2020|EPI ISL 467363|B.1.1.33|Brazil|2020-04-27	0.0004039759	South America
South America|hCoV-19/Aruba/AW-RIVM-10122/2020|EPI ISL 547449|B.40|Aruba|2020-03-22	South America|hCoV-19/Brazil/RJ-2776/2020|EPI ISL 467363|B.1.1.33|Brazil|2020-04-27	0.0006397910	South America
South America|hCoV-19/Brazil/DF-891/2020|EPI ISL 427298|B.1.1.33|Brazil|2020-03-22	South America|hCoV-19/Brazil/RJ-2776/2020|EPI ISL 467363|B.1.1.33|Brazil|2020-04-27	0.0001346152	South America
South America|hCoV-19/Colombia/BOL-INS-84730/2020|EPI ISL 497738|B.1|Colombia|2020-03-22	South America|hCoV-19/Brazil/RJ-2776/2020|EPI ISL 467363|B.1.1.33|Brazil|2020-04-27	0.0003366726	South America
South America|hCoV-19/Colombia/DC-INS-84861/2020|EPI ISL 456116|B.1.5|Colombia|2020-03-22	South America|hCoV-19/Brazil/RJ-2776/2020|EPI ISL 467363|B.1.1.33|Brazil|2020-04-27	0.0003456402	South America
South America|hCoV-19/Brazil/MG-CV49/2020|EPI ISL 429702|B.1.5|Brazil|2020-03-22	South America|hCoV-19/Brazil/RJ-2776/2020|EPI ISL 467363|B.1.1.33|Brazil|2020-04-27	0.0003820643	South America
South America|hCoV-19/Brazil/SP-L7-CD63/2020|EPI ISL 476432|B.1.255|Brazil|2020-03-22	South America|hCoV-19/Brazil/RJ-2776/2020|EPI ISL 467363|B.1.1.33|Brazil|2020-04-27	0.0003920907	South America
South America|hCoV-19/Brazil/SP-602/2020|EPI ISL 515526|B.1.1|Brazil|2020-03-23	South America|hCoV-19/Brazil/RJ-2776/2020|EPI ISL 467363|B.1.1.33|Brazil|2020-04-27	0.0002692662	South America
South America|hCoV-19/Peru/LAL-UPCH-0109/2020|EPI ISL 540986|B.1.1|Peru|2020-03-23	South America|hCoV-19/Brazil/RJ-2776/2020|EPI ISL 467363|B.1.1.33|Brazil|2020-04-27	0.0003029319	South America
South America|hCoV-19/Brazil/SP-279/2020|EPI ISL 527858|B.1.1.33|Brazil|2020-03-23	South America|hCoV-19/Brazil/RJ-2776/2020|EPI ISL 467363|B.1.1.33|Brazil|2020-04-27	0.0002019411	South America
South America|hCoV-19/Brazil/RJ-DCVN01/2020|EPI ISL 483065|B.1.3|Brazil|2020-03-23	South America|hCoV-19/Brazil/RJ-2776/2020|EPI ISL 467363|B.1.1.33|Brazil|2020-04-27	0.0005050402	South America
South America|hCoV-19/Brazil/DF-861/2020|EPI ISL 427296|B.1.1.33|Brazil|2020-03-23	South America|hCoV-19/Brazil/RJ-2776/2020|EPI ISL 467363|B.1.1.33|Brazil|2020-04-27	0.0001682727	South America
South America|hCoV-19/Brazil/DF-862/2020|EPI ISL 427297|B.1.1.33|Brazil|2020-03-23	South America|hCoV-19/Brazil/RJ-2776/2020|EPI ISL 467363|B.1.1.33|Brazil|2020-04-27	0.0001346152	South America
South America|hCoV-19/Chile/LI-ISPCH-9/2020|EPI ISL 445300|B.1.1|Chile|2020-03-23	South America|hCoV-19/Brazil/RJ-2776/2020|EPI ISL 467363|B.1.1.33|Brazil|2020-04-27	0.0002356002	South America
South America|hCoV-19/Chile/RM-ISPCH-51/2020|EPI ISL 445330|B.1|Chile|2020-03-23	South America|hCoV-19/Brazil/RJ-2776/2020|EPI ISL 467363|B.1.1.33|Brazil|2020-04-27	0.0003703155	South America
South America|hCoV-19/Chile/RM-ISPCH-50/2020|EPI ISL 445329|B|Chile|2020-03-23	South America|hCoV-19/Brazil/RJ-2776/2020|EPI ISL 467363|B.1.1.33|Brazil|2020-04-27	0.0005050780	South America
South America|hCoV-19/Chile/LI-ISPCH-8/2020|EPI ISL 445298|B.1.1|Chile|2020-03-23	South America|hCoV-19/Brazil/RJ-2776/2020|EPI ISL 467363|B.1.1.33|Brazil|2020-04-27	0.0002692919	South America
South America|hCoV-19/Colombia/CES-INS-87973/2020|EPI ISL 498153|B.1.255|Colombia|2020-03-23	South America|hCoV-19/Brazil/RJ-2776/2020|EPI ISL 467363|B.1.1.33|Brazil|2020-04-27	0.0003703279	South America
South America|hCoV-19/Colombia/QUI-INS-85082/2020|EPI ISL 497744|B|Colombia|2020-03-23	South America|hCoV-19/Brazil/RJ-2776/2020|EPI ISL 467363|B.1.1.33|Brazil|2020-04-27	0.0003029986	South America
South America|hCoV-19/Uruguay/UY-NYUMC857/2020|EPI ISL 457953|B.1.1.33|Uruguay|2020-03-23	South America|hCoV-19/Brazil/RJ-2776/2020|EPI ISL 467363|B.1.1.33|Brazil|2020-04-27	0.0001363540	South America
South America|hCoV-19/Peru/CAL-INS-137/2020|EPI ISL 536532|B.1.1.1|Peru|2020-03-23	South America|hCoV-19/Brazil/RJ-2776/2020|EPI ISL 467363|B.1.1.33|Brazil|2020-04-27	0.0003057944	South America
South America|hCoV-19/Brazil/MG-0218/2020|EPI ISL 470584|B.1.1.33|Brazil|2020-03-23	South America|hCoV-19/Brazil/RJ-2776/2020|EPI ISL 467363|B.1.1.33|Brazil|2020-04-27	0.0001368952	South America
South America|hCoV-19/Brazil/RJ-0247/2020|EPI ISL 470615|B.1.1.33|Brazil|2020-03-23	South America|hCoV-19/Brazil/RJ-2776/2020|EPI ISL 467363|B.1.1.33|Brazil|2020-04-27	0.0002058451	South America
South America|hCoV-19/Brazil/SP-L9-CD137/2020|EPI ISL 476484|B.1.1.33|Brazil|2020-03-23	South America|hCoV-19/Brazil/RJ-2776/2020|EPI ISL 467363|B.1.1.33|Brazil|2020-04-27	0.0002093624	South America
South America|hCoV-19/Brazil/SP-L7-CD70/2020|EPI ISL 476437|B.1.255|Brazil|2020-03-23	South America|hCoV-19/Brazil/RJ-2776/2020|EPI ISL 467363|B.1.1.33|Brazil|2020-04-27	0.0003493051	South America
South America|hCoV-19/Brazil/SP-L8-CD101/2020|EPI ISL 476450|B.1.1.33|Brazil|2020-03-23	South America|hCoV-19/Brazil/RJ-2776/2020|EPI ISL 467363|B.1.1.33|Brazil|2020-04-27	0.0001056587	South America
South America|hCoV-19/Brazil/CE-L11-CD196/2020|EPI ISL 476200|B.1.212|Brazil|2020-03-23	South America|hCoV-19/Brazil/RJ-2776/2020|EPI ISL 467363|B.1.1.33|Brazil|2020-04-27	0.0004270237	South America
South America|hCoV-19/Brazil/MA-IEC-162157/2020|EPI ISL 524797|B.1.1.33|Brazil|2020-03-24	South America|hCoV-19/Brazil/RJ-2776/2020|EPI ISL 467363|B.1.1.33|Brazil|2020-04-27	0.0001346149	South America
South America|hCoV-19/Brazil/SP-165/2020|EPI ISL 523963|B.1|Brazil|2020-03-24	South America|hCoV-19/Brazil/RJ-2776/2020|EPI ISL 467363|B.1.1.33|Brazil|2020-04-27	0.0003703030	South America
South America|hCoV-19/Peru/LIM-INS-019/2020|EPI ISL 491172|B.1.1.1|Peru|2020-03-24	South America|hCoV-19/Brazil/RJ-2776/2020|EPI ISL 467363|B.1.1.33|Brazil|2020-04-27	0.0003727551	South America
South America|hCoV-19/Peru/LIM-INS-022/2020|EPI ISL 491428|B.1.1.1|Peru|2020-03-24	South America|hCoV-19/Brazil/RJ-2776/2020|EPI ISL 467363|B.1.1.33|Brazil|2020-04-27	0.0003388607	South America
South America|hCoV-19/Brazil/SP-L7-CD72/2020|EPI ISL 476439|B.1.1.33|Brazil|2020-03-24	South America|hCoV-19/Brazil/RJ-2776/2020|EPI ISL 467363|B.1.1.33|Brazil|2020-04-27	0.0002039270	South America
South America|hCoV-19/Brazil/SP-L9-CD91/2020|EPI ISL 476490|B.1.255|Brazil|2020-03-24	South America|hCoV-19/Brazil/RJ-2776/2020|EPI ISL 467363|B.1.1.33|Brazil|2020-04-27	0.0004079581	South America
South America|hCoV-19/Brazil/SC-L16-CD314/2020|EPI ISL 476278|B.1.1.33|Brazil|2020-03-24	South America|hCoV-19/Brazil/RJ-2776/2020|EPI ISL 467363|B.1.1.33|Brazil|2020-04-27	0.0002039852	South America
South America|hCoV-19/Brazil/RJ-0248/2020|EPI ISL 470616|B.1.5|Brazil|2020-03-24	South America|hCoV-19/Brazil/RJ-2776/2020|EPI ISL 467363|B.1.1.33|Brazil|2020-04-27	0.0003766306	South America
South America|hCoV-19/Brazil/SP-L9-CD140/2020|EPI ISL 476487|B.1.1.33|Brazil|2020-03-24	South America|hCoV-19/Brazil/RJ-2776/2020|EPI ISL 467363|B.1.1.33|Brazil|2020-04-27	0.0001711991	South America
South America|hCoV-19/Brazil/SP-L9-CD139/2020|EPI ISL 476486|B.1.1.33|Brazil|2020-03-24	South America|hCoV-19/Brazil/RJ-2776/2020|EPI ISL 467363|B.1.1.33|Brazil|2020-04-27	0.0001407381	South America
South America|hCoV-19/Chile/MA-CMM-31600/2020|EPI ISL 459861|B.1|Chile|2020-03-25	South America|hCoV-19/Brazil/RJ-2776/2020|EPI ISL 467363|B.1.1.33|Brazil|2020-04-27	0.0003703028	South America
South America|hCoV-19/Brazil/SP-625/2020|EPI ISL 515528|B.1.1.33|Brazil|2020-03-25	South America|hCoV-19/Brazil/RJ-2776/2020|EPI ISL 467363|B.1.1.33|Brazil|2020-04-27	0.0001346152	South America
South America|hCoV-19/Brazil/RJ-818/2020|EPI ISL 427303|B.1.1.33|Brazil|2020-03-25	South America|hCoV-19/Brazil/RJ-2776/2020|EPI ISL 467363|B.1.1.33|Brazil|2020-04-27	0.0001682727	South America
South America|hCoV-19/Brazil/RJ-1111/2020|EPI ISL 456076|B.1.1.33|Brazil|2020-03-25	South America|hCoV-19/Brazil/RJ-2776/2020|EPI ISL 467363|B.1.1.33|Brazil|2020-04-27	0.0001682727	South America
South America|hCoV-19/Brazil/RJ-1119/2020|EPI ISL 456077|B.1.1.33|Brazil|2020-03-25	South America|hCoV-19/Brazil/RJ-2776/2020|EPI ISL 467363|B.1.1.33|Brazil|2020-04-27	0.0001346197	South America
South America|hCoV-19/Peru/LIM-INS-017/2020|EPI ISL 490316|B.1.255|Peru|2020-03-25	South America|hCoV-19/Brazil/RJ-2776/2020|EPI ISL 467363|B.1.1.33|Brazil|2020-04-27	0.0003728000	South America
South America|hCoV-19/Peru/LIM-INS-024/2020|EPI ISL 491429|A.2|Peru|2020-03-25	South America|hCoV-19/Brazil/RJ-2776/2020|EPI ISL 467363|B.1.1.33|Brazil|2020-04-27	0.0006780218	South America
South America|hCoV-19/Peru/LIM-INS-018/2020|EPI ISL 490975|B.1|Peru|2020-03-25	South America|hCoV-19/Brazil/RJ-2776/2020|EPI ISL 467363|B.1.1.33|Brazil|2020-04-27	0.0004406337	South America
South America|hCoV-19/Brazil/SP-636/2020|EPI ISL 515550|B.1.1.33|Brazil|2020-03-25	South America|hCoV-19/Brazil/RJ-2776/2020|EPI ISL 467363|B.1.1.33|Brazil|2020-04-27	0.0001346197	South America
South America|hCoV-19/Colombia/ANT-UdeA-200325-01/2020|EPI ISL 536399|B.1.5|Colombia|2020-03-25	South America|hCoV-19/Brazil/RJ-2776/2020|EPI ISL 467363|B.1.1.33|Brazil|2020-04-27	0.0003366473	South America
South America|hCoV-19/Colombia/MAG-INS-87968/2020|EPI ISL 498152|B.1|Colombia|2020-03-25	South America|hCoV-19/Brazil/RJ-2776/2020|EPI ISL 467363|B.1.1.33|Brazil|2020-04-27	0.0004713957	South America
South America|hCoV-19/Chile/AR-ISPCH-14/2020|EPI ISL 445348|B.1.255|Chile|2020-03-25	South America|hCoV-19/Brazil/RJ-2776/2020|EPI ISL 467363|B.1.1.33|Brazil|2020-04-27	0.0003703404	South America
South America|hCoV-19/Colombia/ATL-INS-88612/2020|EPI ISL 498155|B.1|Colombia|2020-03-25	South America|hCoV-19/Brazil/RJ-2776/2020|EPI ISL 467363|B.1.1.33|Brazil|2020-04-27	0.0003366612	South America
South America|hCoV-19/Uruguay/UY-NYUMC861/2020|EPI ISL 457957|B.1.1.1|Uruguay|2020-03-25	South America|hCoV-19/Brazil/RJ-2776/2020|EPI ISL 467363|B.1.1.33|Brazil|2020-04-27	0.0003741927	South America
South America|hCoV-19/Brazil/SP-L11-CD93/2020|EPI ISL 476204|B.1.1.33|Brazil|2020-03-25	South America|hCoV-19/Brazil/RJ-2776/2020|EPI ISL 467363|B.1.1.33|Brazil|2020-04-27	0.0002421008	South America
South America|hCoV-19/Brazil/RJ-0249/2020|EPI ISL 470617|B.1.1.33|Brazil|2020-03-25	South America|hCoV-19/Brazil/RJ-2776/2020|EPI ISL 467363|B.1.1.33|Brazil|2020-04-27	0.0001382721	South America
South America|hCoV-19/Brazil/RJ-872/2020|EPI ISL 427304|B.1.1.33|Brazil|2020-03-26	South America|hCoV-19/Brazil/RJ-2776/2020|EPI ISL 467363|B.1.1.33|Brazil|2020-04-27	0.0002019411	South America
South America|hCoV-19/Brazil/PR-5623/2020|EPI ISL 541346|B.1.3|Brazil|2020-03-26	South America|hCoV-19/Brazil/RJ-2776/2020|EPI ISL 467363|B.1.1.33|Brazil|2020-04-27	0.0005050336	South America
South America|hCoV-19/Colombia/CAL-GUR-0072/2020|EPI ISL 447734|A.2|Colombia|2020-03-26	South America|hCoV-19/Brazil/RJ-2776/2020|EPI ISL 467363|B.1.1.33|Brazil|2020-04-27	0.0007408657	South America
South America|hCoV-19/Colombia/VAC-GUR-0084/2020|EPI ISL 447735|B.1|Colombia|2020-03-26	South America|hCoV-19/Brazil/RJ-2776/2020|EPI ISL 467363|B.1.1.33|Brazil|2020-04-27	0.0003703653	South America
South America|hCoV-19/Colombia/VAC-GUR-0135/2020|EPI ISL 447737|B.1|Colombia|2020-03-26	South America|hCoV-19/Brazil/RJ-2776/2020|EPI ISL 467363|B.1.1.33|Brazil|2020-04-27	0.0004042753	South America
South America|hCoV-19/Colombia/BOY-INS-88871/2020|EPI ISL 498158|B|Colombia|2020-03-26	South America|hCoV-19/Brazil/RJ-2776/2020|EPI ISL 467363|B.1.1.33|Brazil|2020-04-27	0.0003029884	South America
South America|hCoV-19/Colombia/VAC-GUR-0094/2020|EPI ISL 447736|B.1|Colombia|2020-03-26	South America|hCoV-19/Brazil/RJ-2776/2020|EPI ISL 467363|B.1.1.33|Brazil|2020-04-27	0.0004057840	South America
South America|hCoV-19/Uruguay/UY-NYUMC863/2020|EPI ISL 457959|B|Uruguay|2020-03-26	South America|hCoV-19/Brazil/RJ-2776/2020|EPI ISL 467363|B.1.1.33|Brazil|2020-04-27	0.0006142779	South America
South America|hCoV-19/Brazil/SC-L17-CD322/2020|EPI ISL 476297|B.1.1.33|Brazil|2020-03-26	South America|hCoV-19/Brazil/RJ-2776/2020|EPI ISL 467363|B.1.1.33|Brazil|2020-04-27	0.0001359417	South America
South America|hCoV-19/Brazil/RJ-0250/2020|EPI ISL 470618|B.1.1.33|Brazil|2020-03-26	South America|hCoV-19/Brazil/RJ-2776/2020|EPI ISL 467363|B.1.1.33|Brazil|2020-04-27	0.0001360850	South America
South America|hCoV-19/Brazil/SP-L14-CD241/2020|EPI ISL 476245|B.1.1.33|Brazil|2020-03-26	South America|hCoV-19/Brazil/RJ-2776/2020|EPI ISL 467363|B.1.1.33|Brazil|2020-04-27	0.0001398184	South America
South America|hCoV-19/Argentina/PAIS-A0003/2020|EPI ISL 430795|B.1|Argentina|2020-03-26	South America|hCoV-19/Brazil/RJ-2776/2020|EPI ISL 467363|B.1.1.33|Brazil|2020-04-27	0.0004235748	South America
South America|hCoV-19/Argentina/PAIS-A0004/2020|EPI ISL 430796|B.1.5|Argentina|2020-03-27	South America|hCoV-19/Brazil/RJ-2776/2020|EPI ISL 467363|B.1.1.33|Brazil|2020-04-27	0.0004376806	South America
South America|hCoV-19/Argentina/PAIS-A0005/2020|EPI ISL 430797|B.1.1|Argentina|2020-03-27	South America|hCoV-19/Brazil/RJ-2776/2020|EPI ISL 467363|B.1.1.33|Brazil|2020-04-27	0.0002696605	South America
South America|hCoV-19/Chile/RM-CMM-32205/2020|EPI ISL 459859|B.1.5|Chile|2020-03-27	South America|hCoV-19/Brazil/RJ-2776/2020|EPI ISL 467363|B.1.1.33|Brazil|2020-04-27	0.0003366246	South America
South America|hCoV-19/Peru/LIM-INS-020/2020|EPI ISL 490976|B.1.1.1|Peru|2020-03-27	South America|hCoV-19/Brazil/RJ-2776/2020|EPI ISL 467363|B.1.1.33|Brazil|2020-04-27	0.0003390330	South America
South America|hCoV-19/Brazil/RJ-0251/2020|EPI ISL 470619|B.1|Brazil|2020-03-27	South America|hCoV-19/Brazil/RJ-2776/2020|EPI ISL 467363|B.1.1.33|Brazil|2020-04-27	0.0003423745	South America
South America|hCoV-19/Brazil/SP-L14-CD260/2020|EPI ISL 476256|B.1|Brazil|2020-03-27	South America|hCoV-19/Brazil/RJ-2776/2020|EPI ISL 467363|B.1.1.33|Brazil|2020-04-27	0.0003424802	South America
South America|hCoV-19/Brazil/SP-L14-CD242/2020|EPI ISL 476246|B.1.1.33|Brazil|2020-03-27	South America|hCoV-19/Brazil/RJ-2776/2020|EPI ISL 467363|B.1.1.33|Brazil|2020-04-27	0.0001370172	South America
South America|hCoV-19/Brazil/SP-L17-CD324/2020|EPI ISL 476298|B.1.1|Brazil|2020-03-27	South America|hCoV-19/Brazil/RJ-2776/2020|EPI ISL 467363|B.1.1.33|Brazil|2020-04-27	0.0002789307	South America
South America|hCoV-19/Brazil/SP-L17-CD327/2020|EPI ISL 476299|B.1.212|Brazil|2020-03-27	South America|hCoV-19/Brazil/RJ-2776/2020|EPI ISL 467363|B.1.1.33|Brazil|2020-04-27	0.0004220509	South America
South America|hCoV-19/Chile/RM-ISPCH-75/2020|EPI ISL 445371|B.1.5|Chile|2020-03-28	South America|hCoV-19/Brazil/RJ-2776/2020|EPI ISL 467363|B.1.1.33|Brazil|2020-04-27	0.0003703049	South America
South America|hCoV-19/Argentina/PAIS-A0006/2020|EPI ISL 430798|B.1.3|Argentina|2020-03-28	South America|hCoV-19/Brazil/RJ-2776/2020|EPI ISL 467363|B.1.1.33|Brazil|2020-04-27	0.0004713383	South America
South America|hCoV-19/Colombia/CUN-GUR-0454/2020|EPI ISL 447744|B.1.255|Colombia|2020-03-28	South America|hCoV-19/Brazil/RJ-2776/2020|EPI ISL 467363|B.1.1.33|Brazil|2020-04-27	0.0003703155	South America
South America|hCoV-19/Colombia/RIS-INS-87267/2020|EPI ISL 497745|B.1|Colombia|2020-03-28	South America|hCoV-19/Brazil/RJ-2776/2020|EPI ISL 467363|B.1.1.33|Brazil|2020-04-27	0.0003703279	South America
South America|hCoV-19/Brazil/SP-120/2020|EPI ISL 515521|B.1.1.33|Brazil|2020-03-28	South America|hCoV-19/Brazil/RJ-2776/2020|EPI ISL 467363|B.1.1.33|Brazil|2020-04-27	0.0001346605	South America
South America|hCoV-19/Brazil/PR-5622/2020|EPI ISL 541345|B.1|Brazil|2020-03-28	South America|hCoV-19/Brazil/RJ-2776/2020|EPI ISL 467363|B.1.1.33|Brazil|2020-04-27	0.0004047115	South America
South America|hCoV-19/Uruguay/UY-NYUMC865/2020|EPI ISL 457961|B|Uruguay|2020-03-28	South America|hCoV-19/Brazil/RJ-2776/2020|EPI ISL 467363|B.1.1.33|Brazil|2020-04-27	0.0006118769	South America
South America|hCoV-19/Uruguay/UY-NYUMC867/2020|EPI ISL 457963|B.1.1.1|Uruguay|2020-03-28	South America|hCoV-19/Brazil/RJ-2776/2020|EPI ISL 467363|B.1.1.33|Brazil|2020-04-27	0.0003737732	South America
South America|hCoV-19/Brazil/CE-L16-CD332/2020|EPI ISL 476281|B.1.1.33|Brazil|2020-03-28	South America|hCoV-19/Brazil/RJ-2776/2020|EPI ISL 467363|B.1.1.33|Brazil|2020-04-27	0.0001392683	South America
South America|hCoV-19/Brazil/SP-551/2020|EPI ISL 471554|B.1.1.33|Brazil|2020-03-29	South America|hCoV-19/Brazil/RJ-2776/2020|EPI ISL 467363|B.1.1.33|Brazil|2020-04-27	0.0001346151	South America
South America|hCoV-19/Colombia/NAR-GUR-0627/2020|EPI ISL 447749|B.1.1|Colombia|2020-03-29	South America|hCoV-19/Brazil/RJ-2776/2020|EPI ISL 467363|B.1.1.33|Brazil|2020-04-27	0.0002753416	South America
South America|hCoV-19/Argentina/PAIS-A0007/2020|EPI ISL 430799|B.1.5|Argentina|2020-03-30	South America|hCoV-19/Brazil/RJ-2776/2020|EPI ISL 467363|B.1.1.33|Brazil|2020-04-27	0.0003366245	South America
South America|hCoV-19/Chile/MA-ISPCH-17/2020|EPI ISL 445372|B.1|Chile|2020-03-30	South America|hCoV-19/Brazil/RJ-2776/2020|EPI ISL 467363|B.1.1.33|Brazil|2020-04-27	0.0003703030	South America
South America|hCoV-19/Colombia/HUI-GUR-0900/2020|EPI ISL 447752|B.1|Colombia|2020-03-30	South America|hCoV-19/Brazil/RJ-2776/2020|EPI ISL 467363|B.1.1.33|Brazil|2020-04-27	0.0004717122	South America
South America|hCoV-19/Colombia/CHO-GUR-0787/2020|EPI ISL 447750|B.1|Colombia|2020-03-30	South America|hCoV-19/Brazil/RJ-2776/2020|EPI ISL 467363|B.1.1.33|Brazil|2020-04-27	0.0004040084	South America
South America|hCoV-19/Brazil/RJ-899/2020|EPI ISL 456071|B.1.1.33|Brazil|2020-03-30	South America|hCoV-19/Brazil/RJ-2776/2020|EPI ISL 467363|B.1.1.33|Brazil|2020-04-27	0.0002020280	South America
South America|hCoV-19/Colombia/NAR-INS-94679/2020|EPI ISL 498162|A.2|Colombia|2020-03-30	South America|hCoV-19/Brazil/RJ-2776/2020|EPI ISL 467363|B.1.1.33|Brazil|2020-04-27	0.0007071981	South America
South America|hCoV-19/Colombia/ATL-INS-88712/2020|EPI ISL 498156|B.1.5|Colombia|2020-03-30	South America|hCoV-19/Brazil/RJ-2776/2020|EPI ISL 467363|B.1.1.33|Brazil|2020-04-27	0.0003366473	South America
South America|hCoV-19/Chile/VS-ISPCH-5/2020|EPI ISL 445337|B.1|Chile|2020-03-30	South America|hCoV-19/Brazil/RJ-2776/2020|EPI ISL 467363|B.1.1.33|Brazil|2020-04-27	0.0004040167	South America
South America|hCoV-19/Colombia/BOY-INS-88859/2020|EPI ISL 498157|B.1.255|Colombia|2020-03-30	South America|hCoV-19/Brazil/RJ-2776/2020|EPI ISL 467363|B.1.1.33|Brazil|2020-04-27	0.0003703529	South America
South America|hCoV-19/Colombia/BOL-INS-94411/2020|EPI ISL 498161|B.1|Colombia|2020-03-30	South America|hCoV-19/Brazil/RJ-2776/2020|EPI ISL 467363|B.1.1.33|Brazil|2020-04-27	0.0004040439	South America
South America|hCoV-19/Brazil/RJ-0252/2020|EPI ISL 470620|B.1.1.33|Brazil|2020-03-30	South America|hCoV-19/Brazil/RJ-2776/2020|EPI ISL 467363|B.1.1.33|Brazil|2020-04-27	0.0002038274	South America
South America|hCoV-19/Brazil/CE-L16-CD344/2020|EPI ISL 476288|B.1.5|Brazil|2020-03-30	South America|hCoV-19/Brazil/RJ-2776/2020|EPI ISL 467363|B.1.1.33|Brazil|2020-04-27	0.0003739737	South America
South America|hCoV-19/Brazil/CE-L16-CD346/2020|EPI ISL 476289|B.1.212|Brazil|2020-03-30	South America|hCoV-19/Brazil/RJ-2776/2020|EPI ISL 467363|B.1.1.33|Brazil|2020-04-27	0.0004760595	South America
South America|hCoV-19/Ecuador/HGSQ-USFQ-018/2020|EPI ISL 422563|B.1.1|Ecuador|2020-03-30	South America|hCoV-19/Brazil/RJ-2776/2020|EPI ISL 467363|B.1.1.33|Brazil|2020-04-27	0.0003106938	South America
South America|hCoV-19/Brazil/SP-L15-CD272/2020|EPI ISL 476265|B.1.255|Brazil|2020-03-30	South America|hCoV-19/Brazil/RJ-2776/2020|EPI ISL 467363|B.1.1.33|Brazil|2020-04-27	0.0003767443	South America
South America|hCoV-19/Brazil/SC-L16-CD350/2020|EPI ISL 476292|B.1.1.33|Brazil|2020-03-30	South America|hCoV-19/Brazil/RJ-2776/2020|EPI ISL 467363|B.1.1.33|Brazil|2020-04-27	0.0001369656	South America
South America|hCoV-19/Brazil/SP-L16-CD339/2020|EPI ISL 476286|B.1.1.33|Brazil|2020-03-30	South America|hCoV-19/Brazil/RJ-2776/2020|EPI ISL 467363|B.1.1.33|Brazil|2020-04-27	0.0001369796	South America
South America|hCoV-19/Brazil/SP-L15-CD274/2020|EPI ISL 476267|B.1.1|Brazil|2020-03-30	South America|hCoV-19/Brazil/RJ-2776/2020|EPI ISL 467363|B.1.1.33|Brazil|2020-04-27	0.0003113821	South America
South America|hCoV-19/Uruguay/UY-NYUMC866/2020|EPI ISL 457962|B.1.1.1|Uruguay|2020-03-30	South America|hCoV-19/Brazil/RJ-2776/2020|EPI ISL 467363|B.1.1.33|Brazil|2020-04-27	0.0003835995	South America
South America|hCoV-19/Brazil/SP-L15-CD283/2020|EPI ISL 476274|B.1.1.33|Brazil|2020-03-30	South America|hCoV-19/Brazil/RJ-2776/2020|EPI ISL 467363|B.1.1.33|Brazil|2020-04-27	0.0001394626	South America
South America|hCoV-19/Colombia/HUI-GUR-0920/2020|EPI ISL 447753|B.1.5|Colombia|2020-03-30	South America|hCoV-19/Brazil/RJ-2776/2020|EPI ISL 467363|B.1.1.33|Brazil|2020-04-27	0.0003862191	South America
South America|hCoV-19/Peru/ANC-INS-132/2020|EPI ISL 536529|B.1.1.1|Peru|2020-03-31	South America|hCoV-19/Brazil/RJ-2776/2020|EPI ISL 467363|B.1.1.33|Brazil|2020-04-27	0.0003702581	South America
South America|hCoV-19/Argentina/PAIS-A0009/2020|EPI ISL 430801|B.1.5|Argentina|2020-03-31	South America|hCoV-19/Brazil/RJ-2776/2020|EPI ISL 467363|B.1.1.33|Brazil|2020-04-27	0.0003366246	South America
South America|hCoV-19/Brazil/SP-122/2020|EPI ISL 515522|B.1.1.33|Brazil|2020-03-31	South America|hCoV-19/Brazil/RJ-2776/2020|EPI ISL 467363|B.1.1.33|Brazil|2020-04-27	0.0001346152	South America
South America|hCoV-19/Argentina/PAIS-A0011/2020|EPI ISL 430802|B.1.1|Argentina|2020-03-31	South America|hCoV-19/Brazil/RJ-2776/2020|EPI ISL 467363|B.1.1.33|Brazil|2020-04-27	0.0002356032	South America
South America|hCoV-19/Colombia/RIS-GUV-92087/2020|EPI ISL 447760|B.1.8|Colombia|2020-03-31	South America|hCoV-19/Brazil/RJ-2776/2020|EPI ISL 467363|B.1.1.33|Brazil|2020-04-27	0.0003366359	South America
South America|hCoV-19/Colombia/HUI-GUV-92061/2020|EPI ISL 447759|B.1.5|Colombia|2020-03-31	South America|hCoV-19/Brazil/RJ-2776/2020|EPI ISL 467363|B.1.1.33|Brazil|2020-04-27	0.0003367379	South America
South America|hCoV-19/Colombia/VAC-GUV-92034/2020|EPI ISL 447755|B.1.5|Colombia|2020-03-31	South America|hCoV-19/Brazil/RJ-2776/2020|EPI ISL 467363|B.1.1.33|Brazil|2020-04-27	0.0004379178	South America
South America|hCoV-19/Colombia/VAC-GUV-92042/2020|EPI ISL 447756|B.1.5|Colombia|2020-03-31	South America|hCoV-19/Brazil/RJ-2776/2020|EPI ISL 467363|B.1.1.33|Brazil|2020-04-27	0.0003705496	South America
South America|hCoV-19/Peru/ICA-INS-040/2020|EPI ISL 491462|B.1.1.1|Peru|2020-03-31	South America|hCoV-19/Brazil/RJ-2776/2020|EPI ISL 467363|B.1.1.33|Brazil|2020-04-27	0.0003727727	South America
South America|hCoV-19/Colombia/MAG-INS-95839/2020|EPI ISL 498166|B.1.255|Colombia|2020-03-31	South America|hCoV-19/Brazil/RJ-2776/2020|EPI ISL 467363|B.1.1.33|Brazil|2020-04-27	0.0004040219	South America
South America|hCoV-19/Colombia/CAU-INS-89002/2020|EPI ISL 498159|B.1|Colombia|2020-03-31	South America|hCoV-19/Brazil/RJ-2776/2020|EPI ISL 467363|B.1.1.33|Brazil|2020-04-27	0.0003029782	South America
South America|hCoV-19/Colombia/CES-INS-89781/2020|EPI ISL 498160|B.1.255|Colombia|2020-03-31	South America|hCoV-19/Brazil/RJ-2776/2020|EPI ISL 467363|B.1.1.33|Brazil|2020-04-27	0.0003703404	South America
South America|hCoV-19/Colombia/ANT-GUV-92256/2020|EPI ISL 447768|B.1|Colombia|2020-03-31	South America|hCoV-19/Brazil/RJ-2776/2020|EPI ISL 467363|B.1.1.33|Brazil|2020-04-27	0.0003706149	South America
South America|hCoV-19/Colombia/ANT-GUV-92146/2020|EPI ISL 447761|B|Colombia|2020-03-31	South America|hCoV-19/Brazil/RJ-2776/2020|EPI ISL 467363|B.1.1.33|Brazil|2020-04-27	0.0004723461	South America
South America|hCoV-19/Brazil/MA-L17-CD363/2020|EPI ISL 476309|B.1.1.33|Brazil|2020-03-31	South America|hCoV-19/Brazil/RJ-2776/2020|EPI ISL 467363|B.1.1.33|Brazil|2020-04-27	0.0001711991	South America
South America|hCoV-19/Brazil/BA-L17-CD359/2020|EPI ISL 476305|B.1.1.33|Brazil|2020-03-31	South America|hCoV-19/Brazil/RJ-2776/2020|EPI ISL 467363|B.1.1.33|Brazil|2020-04-27	0.0001711991	South America
South America|hCoV-19/Brazil/PR-L17-CD365/2020|EPI ISL 476311|B.1.1|Brazil|2020-03-31	South America|hCoV-19/Brazil/RJ-2776/2020|EPI ISL 467363|B.1.1.33|Brazil|2020-04-27	0.0002397092	South America
South America|hCoV-19/Brazil/SC-L17-CD372/2020|EPI ISL 476317|B.1.1.33|Brazil|2020-03-31	South America|hCoV-19/Brazil/RJ-2776/2020|EPI ISL 467363|B.1.1.33|Brazil|2020-04-27	0.0001380907	South America
South America|hCoV-19/Brazil/CE-L17-CD361/2020|EPI ISL 476307|B.1.212|Brazil|2020-03-31	South America|hCoV-19/Brazil/RJ-2776/2020|EPI ISL 467363|B.1.1.33|Brazil|2020-04-27	0.0004489321	South America
South America|hCoV-19/Brazil/SP-L17-CD357/2020|EPI ISL 476303|B.1.1.33|Brazil|2020-03-31	South America|hCoV-19/Brazil/RJ-2776/2020|EPI ISL 467363|B.1.1.33|Brazil|2020-04-27	0.0001726173	South America
South America|hCoV-19/Colombia/HUI-GUV-92060/2020|EPI ISL 447758|B.1.5|Colombia|2020-03-31	South America|hCoV-19/Brazil/RJ-2776/2020|EPI ISL 467363|B.1.1.33|Brazil|2020-04-27	0.0003508440	South America
South America|hCoV-19/Peru/CAL-INS-135/2020|EPI ISL 536530|B.1.1|Peru|2020-03-31	South America|hCoV-19/Brazil/RJ-2776/2020|EPI ISL 467363|B.1.1.33|Brazil|2020-04-27	0.0004237310	South America
South America|hCoV-19/Argentina/PAIS-A0012/2020|EPI ISL 430803|B.1.5|Argentina|2020-04-01	South America|hCoV-19/Brazil/RJ-2776/2020|EPI ISL 467363|B.1.1.33|Brazil|2020-04-27	0.0004039669	South America
South America|hCoV-19/Brazil/SP-137/2020|EPI ISL 515543|B.1.1.33|Brazil|2020-04-01	South America|hCoV-19/Brazil/RJ-2776/2020|EPI ISL 467363|B.1.1.33|Brazil|2020-04-27	0.0001682805	South America
South America|hCoV-19/Peru/LAM-INS-126/2020|EPI ISL 536524|C.14|Peru|2020-04-01	South America|hCoV-19/Brazil/RJ-2776/2020|EPI ISL 467363|B.1.1.33|Brazil|2020-04-27	0.0004039466	South America
South America|hCoV-19/Chile/RM-ISPCH-56/2020|EPI ISL 445352|B.1.1.33|Chile|2020-04-01	South America|hCoV-19/Brazil/RJ-2776/2020|EPI ISL 467363|B.1.1.33|Brazil|2020-04-27	0.0001346152	South America
South America|hCoV-19/Peru/JUN-INS-131/2020|EPI ISL 536528|B.1|Peru|2020-04-01	South America|hCoV-19/Brazil/RJ-2776/2020|EPI ISL 467363|B.1.1.33|Brazil|2020-04-27	0.0004713261	South America
South America|hCoV-19/Peru/LAM-INS-125/2020|EPI ISL 536523|C.14|Peru|2020-04-01	South America|hCoV-19/Brazil/RJ-2776/2020|EPI ISL 467363|B.1.1.33|Brazil|2020-04-27	0.0004376389	South America
South America|hCoV-19/Argentina/PAIS-A0013/2020|EPI ISL 430804|B.1.5|Argentina|2020-04-01	South America|hCoV-19/Brazil/RJ-2776/2020|EPI ISL 467363|B.1.1.33|Brazil|2020-04-27	0.0003366246	South America
South America|hCoV-19/Peru/LAM-INS-169/2020|EPI ISL 536562|B.1.1.1|Peru|2020-04-01	South America|hCoV-19/Brazil/RJ-2776/2020|EPI ISL 467363|B.1.1.33|Brazil|2020-04-27	0.0004039466	South America
South America|hCoV-19/Argentina/PAIS-A0014/2020|EPI ISL 430805|B.1.1|Argentina|2020-04-01	South America|hCoV-19/Brazil/RJ-2776/2020|EPI ISL 467363|B.1.1.33|Brazil|2020-04-27	0.0003033748	South America
South America|hCoV-19/Chile/RM-ISPCH-54/2020|EPI ISL 445350|B.1.1.1|Chile|2020-04-01	South America|hCoV-19/Brazil/RJ-2776/2020|EPI ISL 467363|B.1.1.33|Brazil|2020-04-27	0.0003702588	South America
South America|hCoV-19/Brazil/RJ-1065/2020|EPI ISL 456074|B.1.1.33|Brazil|2020-04-01	South America|hCoV-19/Brazil/RJ-2776/2020|EPI ISL 467363|B.1.1.33|Brazil|2020-04-27	0.0001682727	South America
South America|hCoV-19/Brazil/RJ-1056/2020|EPI ISL 456072|B.1.1.33|Brazil|2020-04-01	South America|hCoV-19/Brazil/RJ-2776/2020|EPI ISL 467363|B.1.1.33|Brazil|2020-04-27	0.0001346152	South America
South America|hCoV-19/Colombia/MAG-GVI-93457/2020|EPI ISL 447778|B.1.255|Colombia|2020-04-01	South America|hCoV-19/Brazil/RJ-2776/2020|EPI ISL 467363|B.1.1.33|Brazil|2020-04-27	0.0004040084	South America
South America|hCoV-19/Colombia/VAC-GVI-93366/2020|EPI ISL 447774|B.1|Colombia|2020-04-01	South America|hCoV-19/Brazil/RJ-2776/2020|EPI ISL 467363|B.1.1.33|Brazil|2020-04-27	0.0003704277	South America
South America|hCoV-19/Colombia/ANT-GUV-92250/2020|EPI ISL 447766|B.1|Colombia|2020-04-01	South America|hCoV-19/Brazil/RJ-2776/2020|EPI ISL 467363|B.1.1.33|Brazil|2020-04-27	0.0003704277	South America
South America|hCoV-19/Colombia/VAC-GVI-93467/2020|EPI ISL 447779|B.1.1|Colombia|2020-04-01	South America|hCoV-19/Brazil/RJ-2776/2020|EPI ISL 467363|B.1.1.33|Brazil|2020-04-27	0.0002356715	South America
South America|hCoV-19/Colombia/MAG-GVI-93450/2020|EPI ISL 447777|B.1.255|Colombia|2020-04-01	South America|hCoV-19/Brazil/RJ-2776/2020|EPI ISL 467363|B.1.1.33|Brazil|2020-04-27	0.0003705400	South America
South America|hCoV-19/Colombia/VAC-GVI-93470/2020|EPI ISL 447780|B.1|Colombia|2020-04-01	South America|hCoV-19/Brazil/RJ-2776/2020|EPI ISL 467363|B.1.1.33|Brazil|2020-04-27	0.0004043811	South America
South America|hCoV-19/Colombia/VAC-GVI-93381/2020|EPI ISL 447775|B.1|Colombia|2020-04-01	South America|hCoV-19/Brazil/RJ-2776/2020|EPI ISL 467363|B.1.1.33|Brazil|2020-04-27	0.0003706898	South America
South America|hCoV-19/Peru/LAM-INS-034/2020|EPI ISL 491459|C.14|Peru|2020-04-01	South America|hCoV-19/Brazil/RJ-2776/2020|EPI ISL 467363|B.1.1.33|Brazil|2020-04-27	0.0004066702	South America
South America|hCoV-19/Peru/LIM-INS-060/2020|EPI ISL 524473|B.1.1|Peru|2020-04-01	South America|hCoV-19/Brazil/RJ-2776/2020|EPI ISL 467363|B.1.1.33|Brazil|2020-04-27	0.0002710822	South America
South America|hCoV-19/Peru/LAM-INS-038/2020|EPI ISL 491461|C.14|Peru|2020-04-01	South America|hCoV-19/Brazil/RJ-2776/2020|EPI ISL 467363|B.1.1.33|Brazil|2020-04-27	0.0004405899	South America
South America|hCoV-19/Peru/LAM-INS-035/2020|EPI ISL 491460|B.1.1.1|Peru|2020-04-01	South America|hCoV-19/Brazil/RJ-2776/2020|EPI ISL 467363|B.1.1.33|Brazil|2020-04-27	0.0004066702	South America
South America|hCoV-19/Peru/CAJ-INS-057/2020|EPI ISL 517713|B.1.1.1|Peru|2020-04-01	South America|hCoV-19/Brazil/RJ-2776/2020|EPI ISL 467363|B.1.1.33|Brazil|2020-04-27	0.0003727727	South America
South America|hCoV-19/Chile/RM-ISPCH-53/2020|EPI ISL 449800|B.1.5|Chile|2020-04-01	South America|hCoV-19/Brazil/RJ-2776/2020|EPI ISL 467363|B.1.1.33|Brazil|2020-04-27	0.0007411118	South America
South America|hCoV-19/Brazil/RJ-1058/2020|EPI ISL 456073|B.1.1.33|Brazil|2020-04-01	South America|hCoV-19/Brazil/RJ-2776/2020|EPI ISL 467363|B.1.1.33|Brazil|2020-04-27	0.0001683485	South America
South America|hCoV-19/Colombia/VAC-GVI-93352/2020|EPI ISL 447771|B.1|Colombia|2020-04-01	South America|hCoV-19/Brazil/RJ-2776/2020|EPI ISL 467363|B.1.1.33|Brazil|2020-04-27	0.0003704776	South America
South America|hCoV-19/Colombia/COR-INS-95319/2020|EPI ISL 498163|B.1|Colombia|2020-04-01	South America|hCoV-19/Brazil/RJ-2776/2020|EPI ISL 467363|B.1.1.33|Brazil|2020-04-27	0.0003029884	South America
South America|hCoV-19/Colombia/VAC-INS-96183/2020|EPI ISL 456147|B.1|Colombia|2020-04-01	South America|hCoV-19/Brazil/RJ-2776/2020|EPI ISL 467363|B.1.1.33|Brazil|2020-04-27	0.0004042124	South America
South America|hCoV-19/Colombia/VAC-INS-96176/2020|EPI ISL 456152|B|Colombia|2020-04-01	South America|hCoV-19/Brazil/RJ-2776/2020|EPI ISL 467363|B.1.1.33|Brazil|2020-04-27	0.0006069090	South America
South America|hCoV-19/Peru/JUN-INS-127/2020|EPI ISL 536525|B.1|Peru|2020-04-01	South America|hCoV-19/Brazil/RJ-2776/2020|EPI ISL 467363|B.1.1.33|Brazil|2020-04-27	0.0003378965	South America
South America|hCoV-19/Colombia/ANT-GUV-92252/2020|EPI ISL 447767|B|Colombia|2020-04-01	South America|hCoV-19/Brazil/RJ-2776/2020|EPI ISL 467363|B.1.1.33|Brazil|2020-04-27	0.0005757963	South America
South America|hCoV-19/Colombia/CUN-GVI-93301/2020|EPI ISL 447769|B.1.255|Colombia|2020-04-01	South America|hCoV-19/Brazil/RJ-2776/2020|EPI ISL 467363|B.1.1.33|Brazil|2020-04-27	0.0004405119	South America
South America|hCoV-19/Peru/LAM-INS-170/2020|EPI ISL 536563|B.1.1.1|Peru|2020-04-01	South America|hCoV-19/Brazil/RJ-2776/2020|EPI ISL 467363|B.1.1.33|Brazil|2020-04-27	0.0004398711	South America
South America|hCoV-19/Peru/LAM-INS-171/2020|EPI ISL 536564|B.1.5|Peru|2020-04-01	South America|hCoV-19/Brazil/RJ-2776/2020|EPI ISL 467363|B.1.1.33|Brazil|2020-04-27	0.0005089210	South America
South America|hCoV-19/Brazil/PA-0227/2020|EPI ISL 470601|B.1.1.33|Brazil|2020-04-01	South America|hCoV-19/Brazil/RJ-2776/2020|EPI ISL 467363|B.1.1.33|Brazil|2020-04-27	0.0002053391	South America
South America|hCoV-19/Brazil/SC-L19-CD399/2020|EPI ISL 476324|B.1.1.33|Brazil|2020-04-01	South America|hCoV-19/Brazil/RJ-2776/2020|EPI ISL 467363|B.1.1.33|Brazil|2020-04-27	0.0001368812	South America
South America|hCoV-19/Brazil/SP-L19-CD391/2020|EPI ISL 476320|B.1.212|Brazil|2020-04-01	South America|hCoV-19/Brazil/RJ-2776/2020|EPI ISL 467363|B.1.1.33|Brazil|2020-04-27	0.0004107588	South America
South America|hCoV-19/Brazil/RS-L19-CD390/2020|EPI ISL 476319|B.1.1.33|Brazil|2020-04-01	South America|hCoV-19/Brazil/RJ-2776/2020|EPI ISL 467363|B.1.1.33|Brazil|2020-04-27	0.0002053381	South America
South America|hCoV-19/Brazil/PA-0229/2020|EPI ISL 470603|B.1.1.1|Brazil|2020-04-01	South America|hCoV-19/Brazil/RJ-2776/2020|EPI ISL 467363|B.1.1.33|Brazil|2020-04-27	0.0003765234	South America
South America|hCoV-19/Brazil/RJ-0254/2020|EPI ISL 470622|B.39|Brazil|2020-04-01	South America|hCoV-19/Brazil/RJ-2776/2020|EPI ISL 467363|B.1.1.33|Brazil|2020-04-27	0.0006506116	South America
South America|hCoV-19/Brazil/AM-0201/2020|EPI ISL 470568|B.1|Brazil|2020-04-01	South America|hCoV-19/Brazil/RJ-2776/2020|EPI ISL 467363|B.1.1.33|Brazil|2020-04-27	0.0004109384	South America
South America|hCoV-19/Peru/JUN-INS-128/2020|EPI ISL 536526|B.1.5|Peru|2020-04-01	South America|hCoV-19/Brazil/RJ-2776/2020|EPI ISL 467363|B.1.1.33|Brazil|2020-04-27	0.0004794583	South America
South America|hCoV-19/Colombia/un-CIAT-01/2020|EPI ISL 445085|B.1|Colombia|2020-04-02	South America|hCoV-19/Brazil/RJ-2776/2020|EPI ISL 467363|B.1.1.33|Brazil|2020-04-27	0.0004039945	South America
South America|hCoV-19/Argentina/PAIS-A0016/2020|EPI ISL 430807|B.1.1|Argentina|2020-04-02	South America|hCoV-19/Brazil/RJ-2776/2020|EPI ISL 467363|B.1.1.33|Brazil|2020-04-27	0.0002692612	South America
South America|hCoV-19/Brazil/SP-124/2020|EPI ISL 515523|B.1.1.33|Brazil|2020-04-02	South America|hCoV-19/Brazil/RJ-2776/2020|EPI ISL 467363|B.1.1.33|Brazil|2020-04-27	0.0001346152	South America
South America|hCoV-19/Brazil/RJ-1595/2020|EPI ISL 467346|B.39|Brazil|2020-04-02	South America|hCoV-19/Brazil/RJ-2776/2020|EPI ISL 467363|B.1.1.33|Brazil|2020-04-27	0.0008419817	South America
South America|hCoV-19/Brazil/RJ-1100/2020|EPI ISL 456075|B.1.1.33|Brazil|2020-04-02	South America|hCoV-19/Brazil/RJ-2776/2020|EPI ISL 467363|B.1.1.33|Brazil|2020-04-27	0.0001682727	South America
South America|hCoV-19/Brazil/RJ-1574/2020|EPI ISL 467345|B.1.1.33|Brazil|2020-04-02	South America|hCoV-19/Brazil/RJ-2776/2020|EPI ISL 467363|B.1.1.33|Brazil|2020-04-27	0.0001682727	South America
South America|hCoV-19/Brazil/RJ-1555/2020|EPI ISL 467344|B.39|Brazil|2020-04-02	South America|hCoV-19/Brazil/RJ-2776/2020|EPI ISL 467363|B.1.1.33|Brazil|2020-04-27	0.0007072257	South America
South America|hCoV-19/Colombia/VAC-GVI-93511/2020|EPI ISL 447785|B.1|Colombia|2020-04-02	South America|hCoV-19/Brazil/RJ-2776/2020|EPI ISL 467363|B.1.1.33|Brazil|2020-04-27	0.0003704277	South America
South America|hCoV-19/Brazil/RJ-1600/2020|EPI ISL 456082|B.1.1.33|Brazil|2020-04-02	South America|hCoV-19/Brazil/RJ-2776/2020|EPI ISL 467363|B.1.1.33|Brazil|2020-04-27	0.0001683429	South America
South America|hCoV-19/Peru/LOR-INS-058/2020|EPI ISL 514317|B.1.1|Peru|2020-04-02	South America|hCoV-19/Brazil/RJ-2776/2020|EPI ISL 467363|B.1.1.33|Brazil|2020-04-27	0.0002371805	South America
South America|hCoV-19/Chile/RM-ISPCH-57/2020|EPI ISL 445353|B.1.1|Chile|2020-04-02	South America|hCoV-19/Brazil/RJ-2776/2020|EPI ISL 467363|B.1.1.33|Brazil|2020-04-27	0.0002356111	South America
South America|hCoV-19/Chile/RM-ISPCH-55/2020|EPI ISL 445351|B.40|Chile|2020-04-02	South America|hCoV-19/Brazil/RJ-2776/2020|EPI ISL 467363|B.1.1.33|Brazil|2020-04-27	0.0006735245	South America
South America|hCoV-19/Venezuela/VEN-89312/2020|EPI ISL 476702|B.1.1|Venezuela|2020-04-02	South America|hCoV-19/Brazil/RJ-2776/2020|EPI ISL 467363|B.1.1.33|Brazil|2020-04-27	0.0002366175	South America
South America|hCoV-19/Brazil/RJ-0255/2020|EPI ISL 470623|B.1.1.33|Brazil|2020-04-02	South America|hCoV-19/Brazil/RJ-2776/2020|EPI ISL 467363|B.1.1.33|Brazil|2020-04-27	0.0001698558	South America
South America|hCoV-19/Brazil/AM-0203/2020|EPI ISL 470570|B.1.1.33|Brazil|2020-04-02	South America|hCoV-19/Brazil/RJ-2776/2020|EPI ISL 467363|B.1.1.33|Brazil|2020-04-27	0.0002053338	South America
South America|hCoV-19/Brazil/GO-L19-CD413/2020|EPI ISL 476336|B.1.5|Brazil|2020-04-02	South America|hCoV-19/Brazil/RJ-2776/2020|EPI ISL 467363|B.1.1.33|Brazil|2020-04-27	0.0003765403	South America
South America|hCoV-19/Brazil/MA-L19-CD403/2020|EPI ISL 476327|B.1.1.33|Brazil|2020-04-02	South America|hCoV-19/Brazil/RJ-2776/2020|EPI ISL 467363|B.1.1.33|Brazil|2020-04-27	0.0001711135	South America
South America|hCoV-19/Brazil/CE-L19-CD408/2020|EPI ISL 476331|B.1.212|Brazil|2020-04-02	South America|hCoV-19/Brazil/RJ-2776/2020|EPI ISL 467363|B.1.1.33|Brazil|2020-04-27	0.0004107729	South America
South America|hCoV-19/Brazil/CE-0206/2020|EPI ISL 470573|B.1.212|Brazil|2020-04-02	South America|hCoV-19/Brazil/RJ-2776/2020|EPI ISL 467363|B.1.1.33|Brazil|2020-04-27	0.0004460487	South America
South America|hCoV-19/Brazil/RS-L19-CD412/2020|EPI ISL 476335|B.1.1.33|Brazil|2020-04-02	South America|hCoV-19/Brazil/RJ-2776/2020|EPI ISL 467363|B.1.1.33|Brazil|2020-04-27	0.0001380192	South America
South America|hCoV-19/Brazil/MA-L19-CD407/2020|EPI ISL 476330|B.1.1.33|Brazil|2020-04-02	South America|hCoV-19/Brazil/RJ-2776/2020|EPI ISL 467363|B.1.1.33|Brazil|2020-04-27	0.0001728521	South America
South America|hCoV-19/Brazil/PA-0232/2020|EPI ISL 470606|B.1.1.33|Brazil|2020-04-02	South America|hCoV-19/Brazil/RJ-2776/2020|EPI ISL 467363|B.1.1.33|Brazil|2020-04-27	0.0001728619	South America
South America|hCoV-19/Brazil/AM-0204/2020|EPI ISL 470571|B.1|Brazil|2020-04-02	South America|hCoV-19/Brazil/RJ-2776/2020|EPI ISL 467363|B.1.1.33|Brazil|2020-04-27	0.0003836700	South America
South America|hCoV-19/Brazil/SP-L20-CD416/2020|EPI ISL 476351|B.1.1.33|Brazil|2020-04-02	South America|hCoV-19/Brazil/RJ-2776/2020|EPI ISL 467363|B.1.1.33|Brazil|2020-04-27	0.0001743139	South America
South America|hCoV-19/Brazil/GO-L19-CD410/2020|EPI ISL 476333|B.1.5|Brazil|2020-04-02	South America|hCoV-19/Brazil/RJ-2776/2020|EPI ISL 467363|B.1.1.33|Brazil|2020-04-27	0.0003488705	South America
South America|hCoV-19/Brazil/SP-L22-CD475/2020|EPI ISL 476374|B.1.1.33|Brazil|2020-04-02	South America|hCoV-19/Brazil/RJ-2776/2020|EPI ISL 467363|B.1.1.33|Brazil|2020-04-27	0.0001744232	South America
South America|hCoV-19/Colombia/VAC-GVI-93476/2020|EPI ISL 447782|B.1|Colombia|2020-04-02	South America|hCoV-19/Brazil/RJ-2776/2020|EPI ISL 467363|B.1.1.33|Brazil|2020-04-27	0.0003857261	South America
South America|hCoV-19/Colombia/VAC-GVI-93496/2020|EPI ISL 447784|B.1|Colombia|2020-04-02	South America|hCoV-19/Brazil/RJ-2776/2020|EPI ISL 467363|B.1.1.33|Brazil|2020-04-27	0.0003869332	South America
South America|hCoV-19/Brazil/AP-IEC-162620/2020|EPI ISL 524792|B.1.1.33|Brazil|2020-04-03	South America|hCoV-19/Brazil/RJ-2776/2020|EPI ISL 467363|B.1.1.33|Brazil|2020-04-27	0.0001682727	South America
South America|hCoV-19/Brazil/SP-177/2020|EPI ISL 523973|B.1.1.33|Brazil|2020-04-03	South America|hCoV-19/Brazil/RJ-2776/2020|EPI ISL 467363|B.1.1.33|Brazil|2020-04-27	0.0002019317	South America
South America|hCoV-19/Argentina/PAIS-A0017/2020|EPI ISL 430808|B.1.1.1|Argentina|2020-04-03	South America|hCoV-19/Brazil/RJ-2776/2020|EPI ISL 467363|B.1.1.33|Brazil|2020-04-27	0.0004039654	South America
South America|hCoV-19/Brazil/AP-IEC-162741/2020|EPI ISL 458138|B.1.1.33|Brazil|2020-04-03	South America|hCoV-19/Brazil/RJ-2776/2020|EPI ISL 467363|B.1.1.33|Brazil|2020-04-27	0.0002019317	South America
South America|hCoV-19/Colombia/VAC-GVI-93534/2020|EPI ISL 447786|B.1|Colombia|2020-04-03	South America|hCoV-19/Brazil/RJ-2776/2020|EPI ISL 467363|B.1.1.33|Brazil|2020-04-27	0.0003703155	South America
South America|hCoV-19/Colombia/VAC-GVI-93538/2020|EPI ISL 447790|B.1|Colombia|2020-04-03	South America|hCoV-19/Brazil/RJ-2776/2020|EPI ISL 467363|B.1.1.33|Brazil|2020-04-27	0.0004378385	South America
South America|hCoV-19/Colombia/VAC-GVI-93537/2020|EPI ISL 447789|B.1.1|Colombia|2020-04-03	South America|hCoV-19/Brazil/RJ-2776/2020|EPI ISL 467363|B.1.1.33|Brazil|2020-04-27	0.0003366961	South America
South America|hCoV-19/Brazil/RJ-1402/2020|EPI ISL 456079|B.1.1.33|Brazil|2020-04-03	South America|hCoV-19/Brazil/RJ-2776/2020|EPI ISL 467363|B.1.1.33|Brazil|2020-04-27	0.0001683350	South America
South America|hCoV-19/Colombia/VAC-GVI-97210/2020|EPI ISL 447794|B.1.1|Colombia|2020-04-03	South America|hCoV-19/Brazil/RJ-2776/2020|EPI ISL 467363|B.1.1.33|Brazil|2020-04-27	0.0002693951	South America
South America|hCoV-19/Colombia/VAC-GVI-97203/2020|EPI ISL 447793|B.1|Colombia|2020-04-03	South America|hCoV-19/Brazil/RJ-2776/2020|EPI ISL 467363|B.1.1.33|Brazil|2020-04-27	0.0003705275	South America
South America|hCoV-19/Colombia/VAC-GVI-97161/2020|EPI ISL 447791|B.1|Colombia|2020-04-03	South America|hCoV-19/Brazil/RJ-2776/2020|EPI ISL 467363|B.1.1.33|Brazil|2020-04-27	0.0003706898	South America
South America|hCoV-19/Chile/RM-ISPCH-76/2020|EPI ISL 445373|B.1.1.33|Chile|2020-04-03	South America|hCoV-19/Brazil/RJ-2776/2020|EPI ISL 467363|B.1.1.33|Brazil|2020-04-27	0.0001682840	South America
South America|hCoV-19/Colombia/CUN-INS-96791/2020|EPI ISL 498167|B.1|Colombia|2020-04-03	South America|hCoV-19/Brazil/RJ-2776/2020|EPI ISL 467363|B.1.1.33|Brazil|2020-04-27	0.0003029884	South America
South America|hCoV-19/Colombia/VAC-GVI-97181/2020|EPI ISL 447792|B.1.255|Colombia|2020-04-03	South America|hCoV-19/Brazil/RJ-2776/2020|EPI ISL 467363|B.1.1.33|Brazil|2020-04-27	0.0005052377	South America
South America|hCoV-19/Brazil/RJ-0256/2020|EPI ISL 470624|B.1.1.33|Brazil|2020-04-03	South America|hCoV-19/Brazil/RJ-2776/2020|EPI ISL 467363|B.1.1.33|Brazil|2020-04-27	0.0002378151	South America
South America|hCoV-19/Brazil/MG-0219/2020|EPI ISL 470585|B.1.1.33|Brazil|2020-04-03	South America|hCoV-19/Brazil/RJ-2776/2020|EPI ISL 467363|B.1.1.33|Brazil|2020-04-27	0.0001368765	South America
South America|hCoV-19/Brazil/SP-L19-CD409/2020|EPI ISL 476332|B.1.1.33|Brazil|2020-04-03	South America|hCoV-19/Brazil/RJ-2776/2020|EPI ISL 467363|B.1.1.33|Brazil|2020-04-27	0.0001711053	South America
South America|hCoV-19/Brazil/SP-L20-CD415/2020|EPI ISL 476350|B.1.1.33|Brazil|2020-04-03	South America|hCoV-19/Brazil/RJ-2776/2020|EPI ISL 467363|B.1.1.33|Brazil|2020-04-27	0.0001711112	South America
South America|hCoV-19/Brazil/GO-0209/2020|EPI ISL 470576|B.1.5|Brazil|2020-04-03	South America|hCoV-19/Brazil/RJ-2776/2020|EPI ISL 467363|B.1.1.33|Brazil|2020-04-27	0.0003423277	South America
South America|hCoV-19/Brazil/PE-L20-CD432/2020|EPI ISL 476359|B.1.1|Brazil|2020-04-03	South America|hCoV-19/Brazil/RJ-2776/2020|EPI ISL 467363|B.1.1.33|Brazil|2020-04-27	0.0002053662	South America
South America|hCoV-19/Brazil/PA-0237/2020|EPI ISL 470611|B.1.1.33|Brazil|2020-04-03	South America|hCoV-19/Brazil/RJ-2776/2020|EPI ISL 467363|B.1.1.33|Brazil|2020-04-27	0.0002074247	South America
South America|hCoV-19/Brazil/PA-0235/2020|EPI ISL 470609|B.1.1.33|Brazil|2020-04-03	South America|hCoV-19/Brazil/RJ-2776/2020|EPI ISL 467363|B.1.1.33|Brazil|2020-04-27	0.0001728619	South America
South America|hCoV-19/Brazil/SP-L1-CAMPI8/2020|EPI ISL 476170|B.1.1.33|Brazil|2020-04-03	South America|hCoV-19/Brazil/RJ-2776/2020|EPI ISL 467363|B.1.1.33|Brazil|2020-04-27	0.0001394189	South America
South America|hCoV-19/Brazil/SP-L20-CD418/2020|EPI ISL 476352|B.1.1.33|Brazil|2020-04-03	South America|hCoV-19/Brazil/RJ-2776/2020|EPI ISL 467363|B.1.1.33|Brazil|2020-04-27	0.0002100897	South America
South America|hCoV-19/Brazil/SP-131/2020|EPI ISL 471543|B.1.5|Brazil|2020-04-04	South America|hCoV-19/Brazil/RJ-2776/2020|EPI ISL 467363|B.1.1.33|Brazil|2020-04-27	0.0003703124	South America
South America|hCoV-19/Chile/RM-ISPCH-79/2020|EPI ISL 445376|B.1|Chile|2020-04-04	South America|hCoV-19/Brazil/RJ-2776/2020|EPI ISL 467363|B.1.1.33|Brazil|2020-04-27	0.0005050191	South America
South America|hCoV-19/Chile/RM-ISPCH-78/2020|EPI ISL 445375|B.1.1.1|Chile|2020-04-04	South America|hCoV-19/Brazil/RJ-2776/2020|EPI ISL 467363|B.1.1.33|Brazil|2020-04-27	0.0003702588	South America
South America|hCoV-19/Colombia/CUN-GVI-97718/2020|EPI ISL 447800|B.1.255|Colombia|2020-04-04	South America|hCoV-19/Brazil/RJ-2776/2020|EPI ISL 467363|B.1.1.33|Brazil|2020-04-27	0.0003703155	South America
South America|hCoV-19/Colombia/NAR-GVI-97417/2020|EPI ISL 447798|B.1.1|Colombia|2020-04-04	South America|hCoV-19/Brazil/RJ-2776/2020|EPI ISL 467363|B.1.1.33|Brazil|2020-04-27	0.0002356002	South America
South America|hCoV-19/Brazil/RJ-1830/2020|EPI ISL 541349|B.1.1.33|Brazil|2020-04-04	South America|hCoV-19/Brazil/RJ-2776/2020|EPI ISL 467363|B.1.1.33|Brazil|2020-04-27	0.0002019479	South America
South America|hCoV-19/Colombia/VAC-GVI-97321/2020|EPI ISL 447796|B.1.1|Colombia|2020-04-04	South America|hCoV-19/Brazil/RJ-2776/2020|EPI ISL 467363|B.1.1.33|Brazil|2020-04-27	0.0002356618	South America
South America|hCoV-19/Colombia/VAC-GVI-97212/2020|EPI ISL 447795|B.1|Colombia|2020-04-04	South America|hCoV-19/Brazil/RJ-2776/2020|EPI ISL 467363|B.1.1.33|Brazil|2020-04-27	0.0004377500	South America
South America|hCoV-19/Colombia/MET-GVI-97782/2020|EPI ISL 447803|B.1.1|Colombia|2020-04-04	South America|hCoV-19/Brazil/RJ-2776/2020|EPI ISL 467363|B.1.1.33|Brazil|2020-04-27	0.0002693247	South America
South America|hCoV-19/Colombia/MET-GVI-97769/2020|EPI ISL 447802|B.1.1|Colombia|2020-04-04	South America|hCoV-19/Brazil/RJ-2776/2020|EPI ISL 467363|B.1.1.33|Brazil|2020-04-27	0.0002019861	South America
South America|hCoV-19/Colombia/RIS-GVI-98006/2020|EPI ISL 447809|B.1.3|Colombia|2020-04-04	South America|hCoV-19/Brazil/RJ-2776/2020|EPI ISL 467363|B.1.1.33|Brazil|2020-04-27	0.0005051971	South America
South America|hCoV-19/Colombia/BOY-GVI-97349/2020|EPI ISL 447797|B.1.255|Colombia|2020-04-04	South America|hCoV-19/Brazil/RJ-2776/2020|EPI ISL 467363|B.1.1.33|Brazil|2020-04-27	0.0004377829	South America
South America|hCoV-19/Colombia/MET-GVI-97783/2020|EPI ISL 447804|B.1.1|Colombia|2020-04-04	South America|hCoV-19/Brazil/RJ-2776/2020|EPI ISL 467363|B.1.1.33|Brazil|2020-04-27	0.0002693519	South America
South America|hCoV-19/Chile/RM-ISPCH-77/2020|EPI ISL 445374|B.1.1.1|Chile|2020-04-04	South America|hCoV-19/Brazil/RJ-2776/2020|EPI ISL 467363|B.1.1.33|Brazil|2020-04-27	0.0003702713	South America
South America|hCoV-19/Chile/BI-ISPCH-4/2020|EPI ISL 445378|B.1.1|Chile|2020-04-04	South America|hCoV-19/Brazil/RJ-2776/2020|EPI ISL 467363|B.1.1.33|Brazil|2020-04-27	0.0002356063	South America
South America|hCoV-19/Brazil/RJ-1862/2020|EPI ISL 541350|B.1.1.33|Brazil|2020-04-04	South America|hCoV-19/Brazil/RJ-2776/2020|EPI ISL 467363|B.1.1.33|Brazil|2020-04-27	0.0001682975	South America
South America|hCoV-19/Brazil/RJ-1783/2020|EPI ISL 541347|B.1.1.33|Brazil|2020-04-04	South America|hCoV-19/Brazil/RJ-2776/2020|EPI ISL 467363|B.1.1.33|Brazil|2020-04-27	0.0001684995	South America
South America|hCoV-19/Argentina/PAIS-A0018/2020|EPI ISL 430809|B.1.1.1|Argentina|2020-04-04	South America|hCoV-19/Brazil/RJ-2776/2020|EPI ISL 467363|B.1.1.33|Brazil|2020-04-27	0.0004046684	South America
South America|hCoV-19/Brazil/MG-0220/2020|EPI ISL 470586|B.1.1.33|Brazil|2020-04-04	South America|hCoV-19/Brazil/RJ-2776/2020|EPI ISL 467363|B.1.1.33|Brazil|2020-04-27	0.0002395564	South America
South America|hCoV-19/Brazil/GO-0210/2020|EPI ISL 470577|B.1.1.33|Brazil|2020-04-04	South America|hCoV-19/Brazil/RJ-2776/2020|EPI ISL 467363|B.1.1.33|Brazil|2020-04-27	0.0001368859	South America
South America|hCoV-19/Chile/RM-ISPCH-74/2020|EPI ISL 445370|B.1.1.33|Chile|2020-04-05	South America|hCoV-19/Brazil/RJ-2776/2020|EPI ISL 467363|B.1.1.33|Brazil|2020-04-27	0.0001346151	South America
South America|hCoV-19/Chile/RM-ISPCH-80/2020|EPI ISL 445377|B.1.1|Chile|2020-04-05	South America|hCoV-19/Brazil/RJ-2776/2020|EPI ISL 467363|B.1.1.33|Brazil|2020-04-27	0.0002355922	South America
South America|hCoV-19/Brazil/RJ-1870/2020|EPI ISL 541351|B.1|Brazil|2020-04-05	South America|hCoV-19/Brazil/RJ-2776/2020|EPI ISL 467363|B.1.1.33|Brazil|2020-04-27	0.0003367039	South America
South America|hCoV-19/Colombia/RIS-GVI-98011/2020|EPI ISL 447810|B.1.3|Colombia|2020-04-05	South America|hCoV-19/Brazil/RJ-2776/2020|EPI ISL 467363|B.1.1.33|Brazil|2020-04-27	0.0005388303	South America
South America|hCoV-19/Colombia/CUN-GVI-98087/2020|EPI ISL 447812|B.1.255|Colombia|2020-04-05	South America|hCoV-19/Brazil/RJ-2776/2020|EPI ISL 467363|B.1.1.33|Brazil|2020-04-27	0.0003703778	South America
South America|hCoV-19/Colombia/CUN-GVI-98290/2020|EPI ISL 447813|B.1.255|Colombia|2020-04-05	South America|hCoV-19/Brazil/RJ-2776/2020|EPI ISL 467363|B.1.1.33|Brazil|2020-04-27	0.0004715154	South America
South America|hCoV-19/Brazil/SP-L22-CD487/2020|EPI ISL 476383|B.1.1.33|Brazil|2020-04-05	South America|hCoV-19/Brazil/RJ-2776/2020|EPI ISL 467363|B.1.1.33|Brazil|2020-04-27	0.0001368765	South America
South America|hCoV-19/Colombia/HUI-GVI-98032/2020|EPI ISL 447811|B.1.5|Colombia|2020-04-05	South America|hCoV-19/Brazil/RJ-2776/2020|EPI ISL 467363|B.1.1.33|Brazil|2020-04-27	0.0003135854	South America
South America|hCoV-19/Brazil/MG-0221/2020|EPI ISL 470587|B.1.1.33|Brazil|2020-04-05	South America|hCoV-19/Brazil/RJ-2776/2020|EPI ISL 467363|B.1.1.33|Brazil|2020-04-27	0.0002091637	South America
South America|hCoV-19/Brazil/MA-IEC-163069/2020|EPI ISL 458149|B.1.1.33|Brazil|2020-04-06	South America|hCoV-19/Brazil/RJ-2776/2020|EPI ISL 467363|B.1.1.33|Brazil|2020-04-27	0.0002692610	South America
South America|hCoV-19/Brazil/RJ-1466/2020|EPI ISL 456081|B.1.1.33|Brazil|2020-04-06	South America|hCoV-19/Brazil/RJ-2776/2020|EPI ISL 467363|B.1.1.33|Brazil|2020-04-27	0.0001346650	South America
South America|hCoV-19/Brazil/RJ-1464/2020|EPI ISL 456080|B.1.1.33|Brazil|2020-04-06	South America|hCoV-19/Brazil/RJ-2776/2020|EPI ISL 467363|B.1.1.33|Brazil|2020-04-27	0.0001683394	South America
South America|hCoV-19/Chile/RM-ISPCH-73/2020|EPI ISL 445369|B.1.1.33|Chile|2020-04-06	South America|hCoV-19/Brazil/RJ-2776/2020|EPI ISL 467363|B.1.1.33|Brazil|2020-04-27	0.0001682784	South America
South America|hCoV-19/Brazil/RJ-1798/2020|EPI ISL 541348|B.1.1.33|Brazil|2020-04-06	South America|hCoV-19/Brazil/RJ-2776/2020|EPI ISL 467363|B.1.1.33|Brazil|2020-04-27	0.0001682840	South America
South America|hCoV-19/Brazil/PE-IAM215/2020|EPI ISL 500471|B.1.1|Brazil|2020-04-06	South America|hCoV-19/Brazil/RJ-2776/2020|EPI ISL 467363|B.1.1.33|Brazil|2020-04-27	0.0002717670	South America
South America|hCoV-19/Brazil/RJ-0257/2020|EPI ISL 470625|B.1.1.33|Brazil|2020-04-06	South America|hCoV-19/Brazil/RJ-2776/2020|EPI ISL 467363|B.1.1.33|Brazil|2020-04-27	0.0001358723	South America
South America|hCoV-19/Colombia/SAN-INS-94514/2020|EPI ISL 456156|B.1.1|Colombia|2020-04-06	South America|hCoV-19/Brazil/RJ-2776/2020|EPI ISL 467363|B.1.1.33|Brazil|2020-04-27	0.0002046866	South America
South America|hCoV-19/Colombia/VAC-GVI-97223/2020|EPI ISL 447814|B.1.5|Colombia|2020-04-06	South America|hCoV-19/Brazil/RJ-2776/2020|EPI ISL 467363|B.1.1.33|Brazil|2020-04-27	0.0003760068	South America
South America|hCoV-19/Brazil/MG-0222/2020|EPI ISL 470588|B.1.1.33|Brazil|2020-04-06	South America|hCoV-19/Brazil/RJ-2776/2020|EPI ISL 467363|B.1.1.33|Brazil|2020-04-27	0.0003080487	South America
South America|hCoV-19/Brazil/SP-L20-CD436/2020|EPI ISL 476362|B.1.1.33|Brazil|2020-04-06	South America|hCoV-19/Brazil/RJ-2776/2020|EPI ISL 467363|B.1.1.33|Brazil|2020-04-27	0.0001757375	South America
South America|hCoV-19/Ecuador/USFQ-128/2020|EPI ISL 491933|B.1.5|Ecuador|2020-04-07	South America|hCoV-19/Brazil/RJ-2776/2020|EPI ISL 467363|B.1.1.33|Brazil|2020-04-27	0.0004039673	South America
South America|hCoV-19/Ecuador/USFQ-129/2020|EPI ISL 491934|B.1.1.10|Ecuador|2020-04-07	South America|hCoV-19/Brazil/RJ-2776/2020|EPI ISL 467363|B.1.1.33|Brazil|2020-04-27	0.0002692612	South America
South America|hCoV-19/Argentina/PAIS-A0019/2020|EPI ISL 430810|B.1.3|Argentina|2020-04-07	South America|hCoV-19/Brazil/RJ-2776/2020|EPI ISL 467363|B.1.1.33|Brazil|2020-04-27	0.0005387215	South America
South America|hCoV-19/Colombia/COR-GVI-97517/2020|EPI ISL 447816|B.1|Colombia|2020-04-07	South America|hCoV-19/Brazil/RJ-2776/2020|EPI ISL 467363|B.1.1.33|Brazil|2020-04-27	0.0004042396	South America
South America|hCoV-19/Brazil/PE-IAM89/2020|EPI ISL 500486|B.1.1|Brazil|2020-04-07	South America|hCoV-19/Brazil/RJ-2776/2020|EPI ISL 467363|B.1.1.33|Brazil|2020-04-27	0.0002019657	South America
South America|hCoV-19/Brazil/PE-IAM10/2020|EPI ISL 500461|B.1.1|Brazil|2020-04-07	South America|hCoV-19/Brazil/RJ-2776/2020|EPI ISL 467363|B.1.1.33|Brazil|2020-04-27	0.0002695061	South America
South America|hCoV-19/Brazil/PE-IAM08/2020|EPI ISL 500460|B.1.1|Brazil|2020-04-07	South America|hCoV-19/Brazil/RJ-2776/2020|EPI ISL 467363|B.1.1.33|Brazil|2020-04-27	0.0002359575	South America
South America|hCoV-19/Ecuador/USFQ-207/2020|EPI ISL 527819|B.1.1|Ecuador|2020-04-07	South America|hCoV-19/Brazil/RJ-2776/2020|EPI ISL 467363|B.1.1.33|Brazil|2020-04-27	0.0002708950	South America
South America|hCoV-19/Brazil/RJ-0259/2020|EPI ISL 470626|B.1.1.33|Brazil|2020-04-07	South America|hCoV-19/Brazil/RJ-2776/2020|EPI ISL 467363|B.1.1.33|Brazil|2020-04-27	0.0002377765	South America
South America|hCoV-19/Brazil/RJ-0260/2020|EPI ISL 470627|B.1.1.33|Brazil|2020-04-07	South America|hCoV-19/Brazil/RJ-2776/2020|EPI ISL 467363|B.1.1.33|Brazil|2020-04-27	0.0002717507	South America
South America|hCoV-19/Brazil/PE-IAM226/2020|EPI ISL 500474|B.1.1|Brazil|2020-04-07	South America|hCoV-19/Brazil/RJ-2776/2020|EPI ISL 467363|B.1.1.33|Brazil|2020-04-27	0.0003061670	South America
South America|hCoV-19/Brazil/SP-L1-CAMPI13/2020|EPI ISL 476155|B.1.1.33|Brazil|2020-04-07	South America|hCoV-19/Brazil/RJ-2776/2020|EPI ISL 467363|B.1.1.33|Brazil|2020-04-27	0.0001368811	South America
South America|hCoV-19/Brazil/PE-IAM18/2020|EPI ISL 500868|B.1.1|Brazil|2020-04-07	South America|hCoV-19/Brazil/RJ-2776/2020|EPI ISL 467363|B.1.1.33|Brazil|2020-04-27	0.0002745950	South America
South America|hCoV-19/Brazil/PE-IAM17/2020|EPI ISL 500866|B.1.1|Brazil|2020-04-07	South America|hCoV-19/Brazil/RJ-2776/2020|EPI ISL 467363|B.1.1.33|Brazil|2020-04-27	0.0002764294	South America
South America|hCoV-19/Brazil/PE-IAM16/2020|EPI ISL 500865|B.1.1|Brazil|2020-04-07	South America|hCoV-19/Brazil/RJ-2776/2020|EPI ISL 467363|B.1.1.33|Brazil|2020-04-27	0.0002779429	South America
South America|hCoV-19/Brazil/PE-IAM19/2020|EPI ISL 500467|B.1|Brazil|2020-04-07	South America|hCoV-19/Brazil/RJ-2776/2020|EPI ISL 467363|B.1.1.33|Brazil|2020-04-27	0.0005576005	South America
South America|hCoV-19/Brazil/SP-138/2020|EPI ISL 468305|B.1.1|Brazil|2020-04-08	South America|hCoV-19/Brazil/RJ-2776/2020|EPI ISL 467363|B.1.1.33|Brazil|2020-04-27	0.0003366298	South America
South America|hCoV-19/Brazil/RJ-INCA-C06/2020|EPI ISL 513513|B.1.1.33|Brazil|2020-04-08	South America|hCoV-19/Brazil/RJ-2776/2020|EPI ISL 467363|B.1.1.33|Brazil|2020-04-27	0.0002019317	South America
South America|hCoV-19/Brazil/PE-IAM84/2020|EPI ISL 500484|B.1.1|Brazil|2020-04-08	South America|hCoV-19/Brazil/RJ-2776/2020|EPI ISL 467363|B.1.1.33|Brazil|2020-04-27	0.0002355922	South America
South America|hCoV-19/Brazil/RJ-1702/2020|EPI ISL 456087|B.1.1.33|Brazil|2020-04-08	South America|hCoV-19/Brazil/RJ-2776/2020|EPI ISL 467363|B.1.1.33|Brazil|2020-04-27	0.0001683350	South America
South America|hCoV-19/Brazil/RJ-1690/2020|EPI ISL 456084|B.1.1.33|Brazil|2020-04-08	South America|hCoV-19/Brazil/RJ-2776/2020|EPI ISL 467363|B.1.1.33|Brazil|2020-04-27	0.0002356856	South America
South America|hCoV-19/Brazil/RJ-1701/2020|EPI ISL 456086|B.1.1.33|Brazil|2020-04-08	South America|hCoV-19/Brazil/RJ-2776/2020|EPI ISL 467363|B.1.1.33|Brazil|2020-04-27	0.0002020065	South America
South America|hCoV-19/Brazil/RJ-1691/2020|EPI ISL 456085|B.1.1.33|Brazil|2020-04-08	South America|hCoV-19/Brazil/RJ-2776/2020|EPI ISL 467363|B.1.1.33|Brazil|2020-04-27	0.0001346650	South America
South America|hCoV-19/Peru/LAM-INS-044/2020|EPI ISL 514265|B.1.1.1|Peru|2020-04-08	South America|hCoV-19/Brazil/RJ-2776/2020|EPI ISL 467363|B.1.1.33|Brazil|2020-04-27	0.0003727727	South America
South America|hCoV-19/Brazil/PE-IAM30/2020|EPI ISL 500477|B.1.1|Brazil|2020-04-08	South America|hCoV-19/Brazil/RJ-2776/2020|EPI ISL 467363|B.1.1.33|Brazil|2020-04-27	0.0002357270	South America
South America|hCoV-19/Brazil/PE-IAM29/2020|EPI ISL 500872|B.1.1|Brazil|2020-04-08	South America|hCoV-19/Brazil/RJ-2776/2020|EPI ISL 467363|B.1.1.33|Brazil|2020-04-27	0.0002697388	South America
South America|hCoV-19/Brazil/PE-IAM221/2020|EPI ISL 500473|B.1.1|Brazil|2020-04-08	South America|hCoV-19/Brazil/RJ-2776/2020|EPI ISL 467363|B.1.1.33|Brazil|2020-04-27	0.0002027641	South America
South America|hCoV-19/Brazil/PE-IAM48/2020|EPI ISL 500482|B.1.1|Brazil|2020-04-08	South America|hCoV-19/Brazil/RJ-2776/2020|EPI ISL 467363|B.1.1.33|Brazil|2020-04-27	0.0002367294	South America
South America|hCoV-19/Brazil/PE-IAM87/2020|EPI ISL 500485|B.1.1|Brazil|2020-04-08	South America|hCoV-19/Brazil/RJ-2776/2020|EPI ISL 467363|B.1.1.33|Brazil|2020-04-27	0.0002369315	South America
South America|hCoV-19/Brazil/PE-IAM39/2020|EPI ISL 500481|B.1.1|Brazil|2020-04-08	South America|hCoV-19/Brazil/RJ-2776/2020|EPI ISL 467363|B.1.1.33|Brazil|2020-04-27	0.0004069650	South America
South America|hCoV-19/Brazil/PE-IAM273/2020|EPI ISL 500476|B.1.1|Brazil|2020-04-08	South America|hCoV-19/Brazil/RJ-2776/2020|EPI ISL 467363|B.1.1.33|Brazil|2020-04-27	0.0002737215	South America
South America|hCoV-19/Brazil/SP-L1-CAMPI16/2020|EPI ISL 476158|B.1.1.33|Brazil|2020-04-08	South America|hCoV-19/Brazil/RJ-2776/2020|EPI ISL 467363|B.1.1.33|Brazil|2020-04-27	0.0001711039	South America
South America|hCoV-19/Brazil/MG-0289/2020|EPI ISL 470594|B.1.1.33|Brazil|2020-04-08	South America|hCoV-19/Brazil/RJ-2776/2020|EPI ISL 467363|B.1.1.33|Brazil|2020-04-27	0.0003080069	South America
South America|hCoV-19/Brazil/RJ-0261/2020|EPI ISL 470628|B.1.1.33|Brazil|2020-04-08	South America|hCoV-19/Brazil/RJ-2776/2020|EPI ISL 467363|B.1.1.33|Brazil|2020-04-27	0.0001370031	South America
South America|hCoV-19/Brazil/AP-IEC-163359/2020|EPI ISL 524795|B.1.1.33|Brazil|2020-04-09	South America|hCoV-19/Brazil/RJ-2776/2020|EPI ISL 467363|B.1.1.33|Brazil|2020-04-27	0.0001346152	South America
South America|hCoV-19/Brazil/RJ-1901/2020|EPI ISL 456089|B.1.1.33|Brazil|2020-04-09	South America|hCoV-19/Brazil/RJ-2776/2020|EPI ISL 467363|B.1.1.33|Brazil|2020-04-27	0.0002356966	South America
South America|hCoV-19/Brazil/RJ-1902/2020|EPI ISL 456090|B.1.1.33|Brazil|2020-04-09	South America|hCoV-19/Brazil/RJ-2776/2020|EPI ISL 467363|B.1.1.33|Brazil|2020-04-27	0.0002356905	South America
South America|hCoV-19/Brazil/RJ-1921/2020|EPI ISL 456091|B.1.1.33|Brazil|2020-04-09	South America|hCoV-19/Brazil/RJ-2776/2020|EPI ISL 467363|B.1.1.33|Brazil|2020-04-27	0.0002020212	South America
South America|hCoV-19/Colombia/MET-INS-95637/2020|EPI ISL 498164|B.1.1|Colombia|2020-04-09	South America|hCoV-19/Brazil/RJ-2776/2020|EPI ISL 467363|B.1.1.33|Brazil|2020-04-27	0.0002019589	South America
South America|hCoV-19/Colombia/RIS-INS-95663/2020|EPI ISL 498165|B.1.5|Colombia|2020-04-09	South America|hCoV-19/Brazil/RJ-2776/2020|EPI ISL 467363|B.1.1.33|Brazil|2020-04-27	0.0003703451	South America
South America|hCoV-19/Brazil/PE-IAM138/2020|EPI ISL 500463|B|Brazil|2020-04-09	South America|hCoV-19/Brazil/RJ-2776/2020|EPI ISL 467363|B.1.1.33|Brazil|2020-04-27	0.0004717609	South America
South America|hCoV-19/Colombia/COR-GVI-97527/2020|EPI ISL 447817|B.1.255|Colombia|2020-04-09	South America|hCoV-19/Brazil/RJ-2776/2020|EPI ISL 467363|B.1.1.33|Brazil|2020-04-27	0.0004041444	South America
South America|hCoV-19/Brazil/PE-IAM103/2020|EPI ISL 500462|B.1.1|Brazil|2020-04-09	South America|hCoV-19/Brazil/RJ-2776/2020|EPI ISL 467363|B.1.1.33|Brazil|2020-04-27	0.0002366575	South America
South America|hCoV-19/Brazil/RJ-0262/2020|EPI ISL 470629|B.1.1.33|Brazil|2020-04-09	South America|hCoV-19/Brazil/RJ-2776/2020|EPI ISL 467363|B.1.1.33|Brazil|2020-04-27	0.0001358631	South America
South America|hCoV-19/Brazil/PE-IAM238/2020|EPI ISL 500475|B.1.1|Brazil|2020-04-09	South America|hCoV-19/Brazil/RJ-2776/2020|EPI ISL 467363|B.1.1.33|Brazil|2020-04-27	0.0002379381	South America
South America|hCoV-19/Brazil/PE-IAM212/2020|EPI ISL 500470|B.1.1|Brazil|2020-04-09	South America|hCoV-19/Brazil/RJ-2776/2020|EPI ISL 467363|B.1.1.33|Brazil|2020-04-27	0.0003404249	South America
South America|hCoV-19/Brazil/PE-IAM220/2020|EPI ISL 500472|B.1.1|Brazil|2020-04-09	South America|hCoV-19/Brazil/RJ-2776/2020|EPI ISL 467363|B.1.1.33|Brazil|2020-04-27	0.0002389269	South America
South America|hCoV-19/Brazil/SP-L1-CAMPI19/2020|EPI ISL 476160|B.1.1.33|Brazil|2020-04-09	South America|hCoV-19/Brazil/RJ-2776/2020|EPI ISL 467363|B.1.1.33|Brazil|2020-04-27	0.0001368811	South America
South America|hCoV-19/Brazil/MG-0288/2020|EPI ISL 470593|B.1|Brazil|2020-04-09	South America|hCoV-19/Brazil/RJ-2776/2020|EPI ISL 467363|B.1.1.33|Brazil|2020-04-27	0.0003766334	South America
South America|hCoV-19/Brazil/PE-IAM167/2020|EPI ISL 500466|B.1.1|Brazil|2020-04-09	South America|hCoV-19/Brazil/RJ-2776/2020|EPI ISL 467363|B.1.1.33|Brazil|2020-04-27	0.0002747248	South America
South America|hCoV-19/Brazil/PE-IAM209/2020|EPI ISL 500468|B.1.1|Brazil|2020-04-09	South America|hCoV-19/Brazil/RJ-2776/2020|EPI ISL 467363|B.1.1.33|Brazil|2020-04-27	0.0002415666	South America
South America|hCoV-19/Brazil/PE-IAM230/2020|EPI ISL 500869|B.1.1|Brazil|2020-04-09	South America|hCoV-19/Brazil/RJ-2776/2020|EPI ISL 467363|B.1.1.33|Brazil|2020-04-27	0.0002764545	South America
South America|hCoV-19/Brazil/PE-IAM235/2020|EPI ISL 500870|B.1.1|Brazil|2020-04-09	South America|hCoV-19/Brazil/RJ-2776/2020|EPI ISL 467363|B.1.1.33|Brazil|2020-04-27	0.0002422303	South America
South America|hCoV-19/Brazil/PE-IAM171/2020|EPI ISL 500867|B.1.1|Brazil|2020-04-09	South America|hCoV-19/Brazil/RJ-2776/2020|EPI ISL 467363|B.1.1.33|Brazil|2020-04-27	0.0004162986	South America
South America|hCoV-19/Brazil/PE-IAM158/2020|EPI ISL 500465|B.1.1|Brazil|2020-04-09	South America|hCoV-19/Brazil/RJ-2776/2020|EPI ISL 467363|B.1.1.33|Brazil|2020-04-27	0.0003477441	South America
South America|hCoV-19/Brazil/PE-IAM211/2020|EPI ISL 500469|B.1.1|Brazil|2020-04-09	South America|hCoV-19/Brazil/RJ-2776/2020|EPI ISL 467363|B.1.1.33|Brazil|2020-04-27	0.0002784610	South America
South America|hCoV-19/Brazil/PE-IAM139/2020|EPI ISL 500464|B.1.1|Brazil|2020-04-09	South America|hCoV-19/Brazil/RJ-2776/2020|EPI ISL 467363|B.1.1.33|Brazil|2020-04-27	0.0002446767	South America
South America|hCoV-19/Brazil/PE-IAM248/2020|EPI ISL 500871|B.1.1|Brazil|2020-04-09	South America|hCoV-19/Brazil/RJ-2776/2020|EPI ISL 467363|B.1.1.33|Brazil|2020-04-27	0.0002475192	South America
South America|hCoV-19/Brazil/SP-181/2020|EPI ISL 523976|B.1.1.33|Brazil|2020-04-10	South America|hCoV-19/Brazil/RJ-2776/2020|EPI ISL 467363|B.1.1.33|Brazil|2020-04-27	0.0002355919	South America
South America|hCoV-19/Brazil/RJ-1923/2020|EPI ISL 456092|B.1.1.33|Brazil|2020-04-10	South America|hCoV-19/Brazil/RJ-2776/2020|EPI ISL 467363|B.1.1.33|Brazil|2020-04-27	0.0001683429	South America
South America|hCoV-19/Peru/ANC-INS-049/2020|EPI ISL 516653|C.14|Peru|2020-04-10	South America|hCoV-19/Brazil/RJ-2776/2020|EPI ISL 467363|B.1.1.33|Brazil|2020-04-27	0.0004406107	South America
South America|hCoV-19/Brazil/SP-545/2020|EPI ISL 471551|B.1.1.33|Brazil|2020-04-10	South America|hCoV-19/Brazil/RJ-2776/2020|EPI ISL 467363|B.1.1.33|Brazil|2020-04-27	0.0001682919	South America
South America|hCoV-19/Brazil/SP-176/2020|EPI ISL 523972|B.1|Brazil|2020-04-11	South America|hCoV-19/Brazil/RJ-2776/2020|EPI ISL 467363|B.1.1.33|Brazil|2020-04-27	0.0004039759	South America
South America|hCoV-19/Argentina/PAIS-A0020/2020|EPI ISL 430811|B.1.1.1|Argentina|2020-04-11	South America|hCoV-19/Brazil/RJ-2776/2020|EPI ISL 467363|B.1.1.33|Brazil|2020-04-27	0.0003702761	South America
South America|hCoV-19/Peru/ANC-INS-050/2020|EPI ISL 516654|B.1.255|Peru|2020-04-11	South America|hCoV-19/Brazil/RJ-2776/2020|EPI ISL 467363|B.1.1.33|Brazil|2020-04-27	0.0004065897	South America
South America|hCoV-19/Peru/ANC-INS-045/2020|EPI ISL 516628|B.1.255|Peru|2020-04-11	South America|hCoV-19/Brazil/RJ-2776/2020|EPI ISL 467363|B.1.1.33|Brazil|2020-04-27	0.0004066999	South America
South America|hCoV-19/Peru/LIM-INS-041/2020|EPI ISL 514226|B.1.1|Peru|2020-04-11	South America|hCoV-19/Brazil/RJ-2776/2020|EPI ISL 467363|B.1.1.33|Brazil|2020-04-27	0.0002032930	South America
South America|hCoV-19/Peru/ANC-INS-052/2020|EPI ISL 516686|B.1.1.1|Peru|2020-04-11	South America|hCoV-19/Brazil/RJ-2776/2020|EPI ISL 467363|B.1.1.33|Brazil|2020-04-27	0.0004066808	South America
South America|hCoV-19/Peru/LIM-INS-053/2020|EPI ISL 516721|B.1.1.1|Peru|2020-04-11	South America|hCoV-19/Brazil/RJ-2776/2020|EPI ISL 467363|B.1.1.33|Brazil|2020-04-27	0.0004066808	South America
South America|hCoV-19/Argentina/PAIS-A0021/2020|EPI ISL 430812|B.1.1.1|Argentina|2020-04-11	South America|hCoV-19/Brazil/RJ-2776/2020|EPI ISL 467363|B.1.1.33|Brazil|2020-04-27	0.0004377125	South America
South America|hCoV-19/Argentina/PAIS-A0022/2020|EPI ISL 430813|B.1.1.1|Argentina|2020-04-11	South America|hCoV-19/Brazil/RJ-2776/2020|EPI ISL 467363|B.1.1.33|Brazil|2020-04-27	0.0003390561	South America
South America|hCoV-19/Brazil/RJ-1927/2020|EPI ISL 456093|B.1.1.33|Brazil|2020-04-12	South America|hCoV-19/Brazil/RJ-2776/2020|EPI ISL 467363|B.1.1.33|Brazil|2020-04-27	0.0002020159	South America
South America|hCoV-19/Peru/ANC-INS-051/2020|EPI ISL 516685|B.1.1.1|Peru|2020-04-12	South America|hCoV-19/Brazil/RJ-2776/2020|EPI ISL 467363|B.1.1.33|Brazil|2020-04-27	0.0004066808	South America
South America|hCoV-19/Peru/LAL-INS-056/2020|EPI ISL 517686|C.14|Peru|2020-04-12	South America|hCoV-19/Brazil/RJ-2776/2020|EPI ISL 467363|B.1.1.33|Brazil|2020-04-27	0.0004405899	South America
South America|hCoV-19/Peru/LIM-INS-042/2020|EPI ISL 514227|B.1|Peru|2020-04-12	South America|hCoV-19/Brazil/RJ-2776/2020|EPI ISL 467363|B.1.1.33|Brazil|2020-04-27	0.0003727922	South America
South America|hCoV-19/Colombia/I30/2020|EPI ISL 526959|B.1|Colombia|2020-04-12	South America|hCoV-19/Brazil/RJ-2776/2020|EPI ISL 467363|B.1.1.33|Brazil|2020-04-27	0.0005090220	South America
South America|hCoV-19/Brazil/RJ-1953/2020|EPI ISL 541352|B.1.1.33|Brazil|2020-04-13	South America|hCoV-19/Brazil/RJ-2776/2020|EPI ISL 467363|B.1.1.33|Brazil|2020-04-27	0.0001346152	South America
South America|hCoV-19/Brazil/RJ-1948/2020|EPI ISL 456095|B.1.1.33|Brazil|2020-04-13	South America|hCoV-19/Brazil/RJ-2776/2020|EPI ISL 467363|B.1.1.33|Brazil|2020-04-27	0.0001346650	South America
South America|hCoV-19/Brazil/RJ-1952/2020|EPI ISL 456096|B.1.1.33|Brazil|2020-04-13	South America|hCoV-19/Brazil/RJ-2776/2020|EPI ISL 467363|B.1.1.33|Brazil|2020-04-27	0.0001683394	South America
South America|hCoV-19/Brazil/RJ-1943/2020|EPI ISL 456094|B.1.1.33|Brazil|2020-04-13	South America|hCoV-19/Brazil/RJ-2776/2020|EPI ISL 467363|B.1.1.33|Brazil|2020-04-27	0.0001683350	South America
South America|hCoV-19/Brazil/RJ-2000/2020|EPI ISL 456098|B.1.1.33|Brazil|2020-04-13	South America|hCoV-19/Brazil/RJ-2776/2020|EPI ISL 467363|B.1.1.33|Brazil|2020-04-27	0.0002356966	South America
South America|hCoV-19/Ecuador/USFQ-131/2020|EPI ISL 491935|B.1.1.1|Ecuador|2020-04-13	South America|hCoV-19/Brazil/RJ-2776/2020|EPI ISL 467363|B.1.1.33|Brazil|2020-04-27	0.0003369316	South America
South America|hCoV-19/Peru/ARE-INS-076/2020|EPI ISL 527789|B.1.1|Peru|2020-04-13	South America|hCoV-19/Brazil/RJ-2776/2020|EPI ISL 467363|B.1.1.33|Brazil|2020-04-27	0.0002371866	South America
South America|hCoV-19/Peru/LIM-INS-033/2020|EPI ISL 491458|B.1.1.1|Peru|2020-04-13	South America|hCoV-19/Brazil/RJ-2776/2020|EPI ISL 467363|B.1.1.33|Brazil|2020-04-27	0.0003727551	South America
South America|hCoV-19/Brazil/RJ-1966/2020|EPI ISL 456097|B.1.1.33|Brazil|2020-04-13	South America|hCoV-19/Brazil/RJ-2776/2020|EPI ISL 467363|B.1.1.33|Brazil|2020-04-27	0.0001683407	South America
South America|hCoV-19/Brazil/PE-IAM311/2020|EPI ISL 500480|B.1.1|Brazil|2020-04-13	South America|hCoV-19/Brazil/RJ-2776/2020|EPI ISL 467363|B.1.1.33|Brazil|2020-04-27	0.0002713360	South America
South America|hCoV-19/Brazil/PE-IAM355/2020|EPI ISL 500874|B.1.1|Brazil|2020-04-13	South America|hCoV-19/Brazil/RJ-2776/2020|EPI ISL 467363|B.1.1.33|Brazil|2020-04-27	0.0002041991	South America
South America|hCoV-19/Brazil/RJ-0263/2020|EPI ISL 470630|B.1.1.33|Brazil|2020-04-13	South America|hCoV-19/Brazil/RJ-2776/2020|EPI ISL 467363|B.1.1.33|Brazil|2020-04-27	0.0002053602	South America
South America|hCoV-19/Brazil/PE-IAM305/2020|EPI ISL 500478|B.1.1|Brazil|2020-04-13	South America|hCoV-19/Brazil/RJ-2776/2020|EPI ISL 467363|B.1.1.33|Brazil|2020-04-27	0.0003110399	South America
South America|hCoV-19/Brazil/MG-0258/2020|EPI ISL 470589|B.1.1.33|Brazil|2020-04-13	South America|hCoV-19/Brazil/RJ-2776/2020|EPI ISL 467363|B.1.1.33|Brazil|2020-04-27	0.0001728437	South America
South America|hCoV-19/Brazil/RJ-INCA-C15/2020|EPI ISL 513518|B.1.1.33|Brazil|2020-04-14	South America|hCoV-19/Brazil/RJ-2776/2020|EPI ISL 467363|B.1.1.33|Brazil|2020-04-27	0.0002019506	South America
South America|hCoV-19/Brazil/RJ-INCA-C13/2020|EPI ISL 513516|B.1.1.33|Brazil|2020-04-14	South America|hCoV-19/Brazil/RJ-2776/2020|EPI ISL 467363|B.1.1.33|Brazil|2020-04-27	0.0002020227	South America
South America|hCoV-19/Brazil/RJ-INCA-C12/2020|EPI ISL 513515|B.1.1.33|Brazil|2020-04-14	South America|hCoV-19/Brazil/RJ-2776/2020|EPI ISL 467363|B.1.1.33|Brazil|2020-04-27	0.0002356032	South America
South America|hCoV-19/Colombia/TOL-INS-0341-T15/2020|EPI ISL 526964|B.1|Colombia|2020-04-14	South America|hCoV-19/Brazil/RJ-2776/2020|EPI ISL 467363|B.1.1.33|Brazil|2020-04-27	0.0004720632	South America
South America|hCoV-19/Colombia/TOL-INS-0345-T20/2020|EPI ISL 526963|B.1|Colombia|2020-04-14	South America|hCoV-19/Brazil/RJ-2776/2020|EPI ISL 467363|B.1.1.33|Brazil|2020-04-27	0.0004720755	South America
South America|hCoV-19/Colombia/TOL-INS-0330-T5/2020|EPI ISL 526965|B.1|Colombia|2020-04-14	South America|hCoV-19/Brazil/RJ-2776/2020|EPI ISL 467363|B.1.1.33|Brazil|2020-04-27	0.0004051403	South America
South America|hCoV-19/Brazil/RJ-0266/2020|EPI ISL 470632|B.1.1.33|Brazil|2020-04-14	South America|hCoV-19/Brazil/RJ-2776/2020|EPI ISL 467363|B.1.1.33|Brazil|2020-04-27	0.0001698328	South America
South America|hCoV-19/Brazil/RJ-0265/2020|EPI ISL 470631|B.1.1.33|Brazil|2020-04-14	South America|hCoV-19/Brazil/RJ-2776/2020|EPI ISL 467363|B.1.1.33|Brazil|2020-04-27	0.0002038231	South America
South America|hCoV-19/Uruguay/UY-NYUMC873/2020|EPI ISL 457969|B.1.1|Uruguay|2020-04-14	South America|hCoV-19/Brazil/RJ-2776/2020|EPI ISL 467363|B.1.1.33|Brazil|2020-04-27	0.0002395173	South America
South America|hCoV-19/Brazil/RJ-INCA-C14/2020|EPI ISL 513517|B.1.1.33|Brazil|2020-04-14	South America|hCoV-19/Brazil/RJ-2776/2020|EPI ISL 467363|B.1.1.33|Brazil|2020-04-27	0.0002086664	South America
South America|hCoV-19/Brazil/RJ-UFRJ-1019/2020|EPI ISL 492032|B.1.1.33|Brazil|2020-04-15	South America|hCoV-19/Brazil/RJ-2776/2020|EPI ISL 467363|B.1.1.33|Brazil|2020-04-27	0.0002019316	South America
South America|hCoV-19/Brazil/AP-IEC-164082/2020|EPI ISL 458143|B.1.1.33|Brazil|2020-04-15	South America|hCoV-19/Brazil/RJ-2776/2020|EPI ISL 467363|B.1.1.33|Brazil|2020-04-27	0.0001346152	South America
South America|hCoV-19/Argentina/PAIS-G0001/2020|EPI ISL 499083|B.1.5|Argentina|2020-04-15	South America|hCoV-19/Brazil/RJ-2776/2020|EPI ISL 467363|B.1.1.33|Brazil|2020-04-27	0.0006061326	South America
South America|hCoV-19/Brazil/RJ-2044/2020|EPI ISL 456101|B.1.1.33|Brazil|2020-04-15	South America|hCoV-19/Brazil/RJ-2776/2020|EPI ISL 467363|B.1.1.33|Brazil|2020-04-27	0.0001683350	South America
South America|hCoV-19/Brazil/RJ-2033/2020|EPI ISL 456100|B.1.1.33|Brazil|2020-04-15	South America|hCoV-19/Brazil/RJ-2776/2020|EPI ISL 467363|B.1.1.33|Brazil|2020-04-27	0.0001346695	South America
South America|hCoV-19/Brazil/RJ-0267/2020|EPI ISL 470633|B.1.1.33|Brazil|2020-04-15	South America|hCoV-19/Brazil/RJ-2776/2020|EPI ISL 467363|B.1.1.33|Brazil|2020-04-27	0.0001698408	South America
South America|hCoV-19/Brazil/RJ-0268/2020|EPI ISL 470634|B.1.1.33|Brazil|2020-04-15	South America|hCoV-19/Brazil/RJ-2776/2020|EPI ISL 467363|B.1.1.33|Brazil|2020-04-27	0.0001358816	South America
South America|hCoV-19/Brazil/RJ-INCA-C34/2020|EPI ISL 513542|B.1.1.33|Brazil|2020-04-16	South America|hCoV-19/Brazil/RJ-2776/2020|EPI ISL 467363|B.1.1.33|Brazil|2020-04-27	0.0001682727	South America
South America|hCoV-19/Brazil/RJ-INCA-C28/2020|EPI ISL 513536|B.1.1.33|Brazil|2020-04-16	South America|hCoV-19/Brazil/RJ-2776/2020|EPI ISL 467363|B.1.1.33|Brazil|2020-04-27	0.0002019369	South America
South America|hCoV-19/Brazil/RJ-INCA-C23/2020|EPI ISL 513531|B.1.1.33|Brazil|2020-04-16	South America|hCoV-19/Brazil/RJ-2776/2020|EPI ISL 467363|B.1.1.33|Brazil|2020-04-27	0.0001682805	South America
South America|hCoV-19/Brazil/RJ-INCA-C26/2020|EPI ISL 513534|B.1.1.33|Brazil|2020-04-16	South America|hCoV-19/Brazil/RJ-2776/2020|EPI ISL 467363|B.1.1.33|Brazil|2020-04-27	0.0002356032	South America
South America|hCoV-19/Brazil/RJ-INCA-C25/2020|EPI ISL 513533|B.1.1.33|Brazil|2020-04-16	South America|hCoV-19/Brazil/RJ-2776/2020|EPI ISL 467363|B.1.1.33|Brazil|2020-04-27	0.0001682727	South America
South America|hCoV-19/Brazil/RJ-INCA-C22/2020|EPI ISL 513530|B.1.1.33|Brazil|2020-04-16	South America|hCoV-19/Brazil/RJ-2776/2020|EPI ISL 467363|B.1.1.33|Brazil|2020-04-27	0.0001346152	South America
South America|hCoV-19/Brazil/RJ-INCA-C32/2020|EPI ISL 513540|B.1.1.33|Brazil|2020-04-16	South America|hCoV-19/Brazil/RJ-2776/2020|EPI ISL 467363|B.1.1.33|Brazil|2020-04-27	0.0002019317	South America
South America|hCoV-19/Brazil/RJ-INCA-C35/2020|EPI ISL 513543|B.1.1.33|Brazil|2020-04-16	South America|hCoV-19/Brazil/RJ-2776/2020|EPI ISL 467363|B.1.1.33|Brazil|2020-04-27	0.0001682805	South America
South America|hCoV-19/Brazil/RJ-2091/2020|EPI ISL 467347|B.1.1.33|Brazil|2020-04-16	South America|hCoV-19/Brazil/RJ-2776/2020|EPI ISL 467363|B.1.1.33|Brazil|2020-04-27	0.0002356093	South America
South America|hCoV-19/Brazil/RJ-2100/2020|EPI ISL 541353|B.1.1.33|Brazil|2020-04-16	South America|hCoV-19/Brazil/RJ-2776/2020|EPI ISL 467363|B.1.1.33|Brazil|2020-04-27	0.0001682827	South America
South America|hCoV-19/Brazil/RJ-2078/2020|EPI ISL 456106|B.1.1.33|Brazil|2020-04-16	South America|hCoV-19/Brazil/RJ-2776/2020|EPI ISL 467363|B.1.1.33|Brazil|2020-04-27	0.0001683429	South America
South America|hCoV-19/Brazil/RJ-2057/2020|EPI ISL 456102|B.1.1.33|Brazil|2020-04-16	South America|hCoV-19/Brazil/RJ-2776/2020|EPI ISL 467363|B.1.1.33|Brazil|2020-04-27	0.0001683394	South America
South America|hCoV-19/Brazil/RJ-2062/2020|EPI ISL 456103|B.1.1.33|Brazil|2020-04-16	South America|hCoV-19/Brazil/RJ-2776/2020|EPI ISL 467363|B.1.1.33|Brazil|2020-04-27	0.0002356905	South America
South America|hCoV-19/Brazil/RJ-2072/2020|EPI ISL 456104|B.1.1.33|Brazil|2020-04-16	South America|hCoV-19/Brazil/RJ-2776/2020|EPI ISL 467363|B.1.1.33|Brazil|2020-04-27	0.0001346650	South America
South America|hCoV-19/Brazil/RJ-2077/2020|EPI ISL 456105|B.1.1.33|Brazil|2020-04-16	South America|hCoV-19/Brazil/RJ-2776/2020|EPI ISL 467363|B.1.1.33|Brazil|2020-04-27	0.0002020254	South America
South America|hCoV-19/Peru/ARE-INS-075/2020|EPI ISL 527787|B.1.1|Peru|2020-04-16	South America|hCoV-19/Brazil/RJ-2776/2020|EPI ISL 467363|B.1.1.33|Brazil|2020-04-27	0.0002710694	South America
South America|hCoV-19/Brazil/RJ-INCA-C30/2020|EPI ISL 513538|B.1.1.33|Brazil|2020-04-16	South America|hCoV-19/Brazil/RJ-2776/2020|EPI ISL 467363|B.1.1.33|Brazil|2020-04-27	0.0001682862	South America
South America|hCoV-19/Brazil/RJ-0269/2020|EPI ISL 470635|B.1.1.33|Brazil|2020-04-16	South America|hCoV-19/Brazil/RJ-2776/2020|EPI ISL 467363|B.1.1.33|Brazil|2020-04-27	0.0001698213	South America
South America|hCoV-19/Brazil/RJ-0270/2020|EPI ISL 470636|B.1.1.33|Brazil|2020-04-16	South America|hCoV-19/Brazil/RJ-2776/2020|EPI ISL 467363|B.1.1.33|Brazil|2020-04-27	0.0001711112	South America
South America|hCoV-19/Brazil/MG-0291/2020|EPI ISL 470596|B.1.1.33|Brazil|2020-04-16	South America|hCoV-19/Brazil/RJ-2776/2020|EPI ISL 467363|B.1.1.33|Brazil|2020-04-27	0.0001728560	South America
South America|hCoV-19/Brazil/RJ-UFRJ-54093/2020|EPI ISL 492042|B.1.1.33|Brazil|2020-04-16	South America|hCoV-19/Brazil/RJ-2776/2020|EPI ISL 467363|B.1.1.33|Brazil|2020-04-27	0.0002692793	South America
South America|hCoV-19/Brazil/RJ-UFRJ-2215/2020|EPI ISL 492034|B.1.1.33|Brazil|2020-04-17	South America|hCoV-19/Brazil/RJ-2776/2020|EPI ISL 467363|B.1.1.33|Brazil|2020-04-27	0.0001346152	South America
South America|hCoV-19/Brazil/RJ-2231/2020|EPI ISL 541356|B.1.1.33|Brazil|2020-04-17	South America|hCoV-19/Brazil/RJ-2776/2020|EPI ISL 467363|B.1.1.33|Brazil|2020-04-27	0.0002356142	South America
South America|hCoV-19/Brazil/RJ-INCA-C39/2020|EPI ISL 513547|B.1.1.33|Brazil|2020-04-17	South America|hCoV-19/Brazil/RJ-2776/2020|EPI ISL 467363|B.1.1.33|Brazil|2020-04-27	0.0001682727	South America
South America|hCoV-19/Brazil/RJ-INCA-C40/2020|EPI ISL 513548|B.1.1.33|Brazil|2020-04-17	South America|hCoV-19/Brazil/RJ-2776/2020|EPI ISL 467363|B.1.1.33|Brazil|2020-04-27	0.0001682727	South America
South America|hCoV-19/Ecuador/USFQ-065/2020|EPI ISL 481247|B.1.1|Ecuador|2020-04-17	South America|hCoV-19/Brazil/RJ-2776/2020|EPI ISL 467363|B.1.1.33|Brazil|2020-04-27	0.0002019317	South America
South America|hCoV-19/Ecuador/USFQ-026/2020|EPI ISL 481244|B.1|Ecuador|2020-04-17	South America|hCoV-19/Brazil/RJ-2776/2020|EPI ISL 467363|B.1.1.33|Brazil|2020-04-27	0.0004039675	South America
South America|hCoV-19/Brazil/SP-164/2020|EPI ISL 523961|B.1.1.33|Brazil|2020-04-17	South America|hCoV-19/Brazil/RJ-2776/2020|EPI ISL 467363|B.1.1.33|Brazil|2020-04-27	0.0002019369	South America
South America|hCoV-19/Brazil/RJ-2208/2020|EPI ISL 467350|B.1.1.33|Brazil|2020-04-17	South America|hCoV-19/Brazil/RJ-2776/2020|EPI ISL 467363|B.1.1.33|Brazil|2020-04-27	0.0001682727	South America
South America|hCoV-19/Brazil/RJ-2197/2020|EPI ISL 467349|B.1.1.33|Brazil|2020-04-17	South America|hCoV-19/Brazil/RJ-2776/2020|EPI ISL 467363|B.1.1.33|Brazil|2020-04-27	0.0003702492	South America
South America|hCoV-19/Brazil/RJ-2233/2020|EPI ISL 467351|B.1.1.33|Brazil|2020-04-17	South America|hCoV-19/Brazil/RJ-2776/2020|EPI ISL 467363|B.1.1.33|Brazil|2020-04-27	0.0001346152	South America
South America|hCoV-19/Brazil/RJ-2195/2020|EPI ISL 467348|B.1.1.33|Brazil|2020-04-17	South America|hCoV-19/Brazil/RJ-2776/2020|EPI ISL 467363|B.1.1.33|Brazil|2020-04-27	0.0001346197	South America
South America|hCoV-19/Brazil/RJ-INCA-C41/2020|EPI ISL 513549|B.1.1.33|Brazil|2020-04-17	South America|hCoV-19/Brazil/RJ-2776/2020|EPI ISL 467363|B.1.1.33|Brazil|2020-04-27	0.0001346197	South America
South America|hCoV-19/Ecuador/USFQ-054/2020|EPI ISL 481246|B.1.1|Ecuador|2020-04-17	South America|hCoV-19/Brazil/RJ-2776/2020|EPI ISL 467363|B.1.1.33|Brazil|2020-04-27	0.0002692703	South America
South America|hCoV-19/Brazil/RJ-INCA-C42/2020|EPI ISL 513550|B.1.1.33|Brazil|2020-04-17	South America|hCoV-19/Brazil/RJ-2776/2020|EPI ISL 467363|B.1.1.33|Brazil|2020-04-27	0.0002019385	South America
South America|hCoV-19/Ecuador/USFQ-045/2020|EPI ISL 471268|B.1.1|Ecuador|2020-04-17	South America|hCoV-19/Brazil/RJ-2776/2020|EPI ISL 467363|B.1.1.33|Brazil|2020-04-27	0.0003030111	South America
South America|hCoV-19/Brazil/RJ-INCA-C44/2020|EPI ISL 513551|B.1.1.33|Brazil|2020-04-17	South America|hCoV-19/Brazil/RJ-2776/2020|EPI ISL 467363|B.1.1.33|Brazil|2020-04-27	0.0001689492	South America
South America|hCoV-19/Brazil/MG-0286/2020|EPI ISL 470591|B.1.1.33|Brazil|2020-04-17	South America|hCoV-19/Brazil/RJ-2776/2020|EPI ISL 467363|B.1.1.33|Brazil|2020-04-27	0.0002395910	South America
South America|hCoV-19/Brazil/RJ-0271/2020|EPI ISL 470637|B.1.1.33|Brazil|2020-04-17	South America|hCoV-19/Brazil/RJ-2776/2020|EPI ISL 467363|B.1.1.33|Brazil|2020-04-27	0.0001711112	South America
South America|hCoV-19/Brazil/SP-512/2020|EPI ISL 471556|B.1.1|Brazil|2020-04-18	South America|hCoV-19/Brazil/RJ-2776/2020|EPI ISL 467363|B.1.1.33|Brazil|2020-04-27	0.0003366299	South America
South America|hCoV-19/Argentina/PAIS-A0025/2020|EPI ISL 430816|B.1.1|Argentina|2020-04-18	South America|hCoV-19/Brazil/RJ-2776/2020|EPI ISL 467363|B.1.1.33|Brazil|2020-04-27	0.0004071967	South America
South America|hCoV-19/Argentina/PAIS-A0027/2020|EPI ISL 430818|B.1.1|Argentina|2020-04-19	South America|hCoV-19/Brazil/RJ-2776/2020|EPI ISL 467363|B.1.1.33|Brazil|2020-04-27	0.0004071829	South America
South America|hCoV-19/Brazil/RJ-INCA-C47/2020|EPI ISL 513553|B.1.1.33|Brazil|2020-04-20	South America|hCoV-19/Brazil/RJ-2776/2020|EPI ISL 467363|B.1.1.33|Brazil|2020-04-27	0.0001682805	South America
South America|hCoV-19/Brazil/AP-IEC-164346/2020|EPI ISL 458145|B.1.1.33|Brazil|2020-04-20	South America|hCoV-19/Brazil/RJ-2776/2020|EPI ISL 467363|B.1.1.33|Brazil|2020-04-27	0.0002019411	South America
South America|hCoV-19/Brazil/RJ-2376/2020|EPI ISL 541360|B.1.1.33|Brazil|2020-04-20	South America|hCoV-19/Brazil/RJ-2776/2020|EPI ISL 467363|B.1.1.33|Brazil|2020-04-27	0.0001682771	South America
South America|hCoV-19/Brazil/RJ-2377/2020|EPI ISL 541361|B.1.1.33|Brazil|2020-04-20	South America|hCoV-19/Brazil/RJ-2776/2020|EPI ISL 467363|B.1.1.33|Brazil|2020-04-27	0.0002356032	South America
South America|hCoV-19/Brazil/SE-6579/2020|EPI ISL 541388|B.1.1.33|Brazil|2020-04-20	South America|hCoV-19/Brazil/RJ-2776/2020|EPI ISL 467363|B.1.1.33|Brazil|2020-04-27	0.0002692703	South America
South America|hCoV-19/Brazil/SE-6583/2020|EPI ISL 541389|B.1|Brazil|2020-04-20	South America|hCoV-19/Brazil/RJ-2776/2020|EPI ISL 467363|B.1.1.33|Brazil|2020-04-27	0.0004376650	South America
South America|hCoV-19/Brazil/RJ-2422/2020|EPI ISL 467352|B.1.1.33|Brazil|2020-04-20	South America|hCoV-19/Brazil/RJ-2776/2020|EPI ISL 467363|B.1.1.33|Brazil|2020-04-27	0.0001682784	South America
South America|hCoV-19/Brazil/RJ-2343/2020|EPI ISL 541358|B.1.1.33|Brazil|2020-04-20	South America|hCoV-19/Brazil/RJ-2776/2020|EPI ISL 467363|B.1.1.33|Brazil|2020-04-27	0.0001346197	South America
South America|hCoV-19/Brazil/SE-6607/2020|EPI ISL 541395|B.1.5|Brazil|2020-04-20	South America|hCoV-19/Brazil/RJ-2776/2020|EPI ISL 467363|B.1.1.33|Brazil|2020-04-27	0.0004040386	South America
South America|hCoV-19/Brazil/SE-6608/2020|EPI ISL 541396|B.1.5|Brazil|2020-04-20	South America|hCoV-19/Brazil/RJ-2776/2020|EPI ISL 467363|B.1.1.33|Brazil|2020-04-27	0.0004042019	South America
South America|hCoV-19/Brazil/RJ-INCA-C48/2020|EPI ISL 513554|B.1.1.33|Brazil|2020-04-20	South America|hCoV-19/Brazil/RJ-2776/2020|EPI ISL 467363|B.1.1.33|Brazil|2020-04-27	0.0001364749	South America
South America|hCoV-19/Brazil/RJ-INCA-C49/2020|EPI ISL 513555|B.1.1.33|Brazil|2020-04-20	South America|hCoV-19/Brazil/RJ-2776/2020|EPI ISL 467363|B.1.1.33|Brazil|2020-04-27	0.0002047549	South America
South America|hCoV-19/Brazil/RJ-INCA-C46/2020|EPI ISL 513552|B.1.1.33|Brazil|2020-04-20	South America|hCoV-19/Brazil/RJ-2776/2020|EPI ISL 467363|B.1.1.33|Brazil|2020-04-27	0.0002047452	South America
South America|hCoV-19/Brazil/RJ-2342/2020|EPI ISL 541357|B.1.1.33|Brazil|2020-04-20	South America|hCoV-19/Brazil/RJ-2776/2020|EPI ISL 467363|B.1.1.33|Brazil|2020-04-27	0.0003029677	South America
South America|hCoV-19/Brazil/SE-6606/2020|EPI ISL 541394|B.1.212|Brazil|2020-04-20	South America|hCoV-19/Brazil/RJ-2776/2020|EPI ISL 467363|B.1.1.33|Brazil|2020-04-27	0.0004387135	South America
South America|hCoV-19/Brazil/RJ-0273/2020|EPI ISL 470639|B.1.1.33|Brazil|2020-04-20	South America|hCoV-19/Brazil/RJ-2776/2020|EPI ISL 467363|B.1.1.33|Brazil|2020-04-27	0.0002717764	South America
South America|hCoV-19/Brazil/RJ-0275/2020|EPI ISL 470641|B.1.1.33|Brazil|2020-04-20	South America|hCoV-19/Brazil/RJ-2776/2020|EPI ISL 467363|B.1.1.33|Brazil|2020-04-27	0.0001358724	South America
South America|hCoV-19/Brazil/SE-6601/2020|EPI ISL 541392|B.1.1.33|Brazil|2020-04-20	South America|hCoV-19/Brazil/RJ-2776/2020|EPI ISL 467363|B.1.1.33|Brazil|2020-04-27	0.0002381648	South America
South America|hCoV-19/Brazil/RJ-0274/2020|EPI ISL 470640|B.1.1.33|Brazil|2020-04-20	South America|hCoV-19/Brazil/RJ-2776/2020|EPI ISL 467363|B.1.1.33|Brazil|2020-04-27	0.0001711252	South America
South America|hCoV-19/Brazil/SE-6603/2020|EPI ISL 541393|B.1.1|Brazil|2020-04-21	South America|hCoV-19/Brazil/RJ-2776/2020|EPI ISL 467363|B.1.1.33|Brazil|2020-04-27	0.0002692633	South America
South America|hCoV-19/Colombia/MAG-INS-101935/2020|EPI ISL 456153|B.1.255|Colombia|2020-04-22	South America|hCoV-19/Brazil/RJ-2776/2020|EPI ISL 467363|B.1.1.33|Brazil|2020-04-27	0.0004039948	South America
South America|hCoV-19/Brazil/RJ-INCA-C67/2020|EPI ISL 513559|B.1.1.33|Brazil|2020-04-22	South America|hCoV-19/Brazil/RJ-2776/2020|EPI ISL 467363|B.1.1.33|Brazil|2020-04-27	0.0002355983	South America
South America|hCoV-19/Brazil/RJ-INCA-C63/2020|EPI ISL 513556|B.1.1.33|Brazil|2020-04-22	South America|hCoV-19/Brazil/RJ-2776/2020|EPI ISL 467363|B.1.1.33|Brazil|2020-04-27	0.0001346152	South America
South America|hCoV-19/Brazil/SP-211/2020|EPI ISL 523991|B.1.1.33|Brazil|2020-04-22	South America|hCoV-19/Brazil/RJ-2776/2020|EPI ISL 467363|B.1.1.33|Brazil|2020-04-27	0.0002019411	South America
South America|hCoV-19/Brazil/RJ-INCA-C65/2020|EPI ISL 513558|B.1.1.33|Brazil|2020-04-22	South America|hCoV-19/Brazil/RJ-2776/2020|EPI ISL 467363|B.1.1.33|Brazil|2020-04-27	0.0001682805	South America
South America|hCoV-19/Peru/LOR-INS-082/2020|EPI ISL 514342|B.1.1|Peru|2020-04-22	South America|hCoV-19/Brazil/RJ-2776/2020|EPI ISL 467363|B.1.1.33|Brazil|2020-04-27	0.0004063145	South America
South America|hCoV-19/Peru/LOR-INS-080/2020|EPI ISL 514340|B.1.1|Peru|2020-04-22	South America|hCoV-19/Brazil/RJ-2776/2020|EPI ISL 467363|B.1.1.33|Brazil|2020-04-27	0.0003048376	South America
South America|hCoV-19/Peru/LOR-INS-079/2020|EPI ISL 514339|B.1.1|Peru|2020-04-22	South America|hCoV-19/Brazil/RJ-2776/2020|EPI ISL 467363|B.1.1.33|Brazil|2020-04-27	0.0002710893	South America
South America|hCoV-19/Ecuador/23055/2020|EPI ISL 491945|B.1.1|Ecuador|2020-04-22	South America|hCoV-19/Brazil/RJ-2776/2020|EPI ISL 467363|B.1.1.33|Brazil|2020-04-27	0.0002041019	South America
South America|hCoV-19/Peru/LOR-INS-081/2020|EPI ISL 514341|B.1.1|Peru|2020-04-22	South America|hCoV-19/Brazil/RJ-2776/2020|EPI ISL 467363|B.1.1.33|Brazil|2020-04-27	0.0003388721	South America
South America|hCoV-19/Brazil/SP-263/2020|EPI ISL 524467|B.1.1.33|Brazil|2020-04-22	South America|hCoV-19/Brazil/RJ-2776/2020|EPI ISL 467363|B.1.1.33|Brazil|2020-04-27	0.0002693554	South America
South America|hCoV-19/Uruguay/UY-NYUMC877/2020|EPI ISL 457973|B.1.1|Uruguay|2020-04-22	South America|hCoV-19/Brazil/RJ-2776/2020|EPI ISL 467363|B.1.1.33|Brazil|2020-04-27	0.0003771351	South America
South America|hCoV-19/Brazil/RJ-0276/2020|EPI ISL 470642|B.1.1.33|Brazil|2020-04-22	South America|hCoV-19/Brazil/RJ-2776/2020|EPI ISL 467363|B.1.1.33|Brazil|2020-04-27	0.0001711040	South America
South America|hCoV-19/Brazil/RJ-0277/2020|EPI ISL 470643|B.1.1.33|Brazil|2020-04-22	South America|hCoV-19/Brazil/RJ-2776/2020|EPI ISL 467363|B.1.1.33|Brazil|2020-04-27	0.0002395729	South America
South America|hCoV-19/Brazil/RJ-0278/2020|EPI ISL 470644|B.1.1.33|Brazil|2020-04-22	South America|hCoV-19/Brazil/RJ-2776/2020|EPI ISL 467363|B.1.1.33|Brazil|2020-04-27	0.0003080426	South America
South America|hCoV-19/Brazil/RJ-0279/2020|EPI ISL 470645|B.1.1.33|Brazil|2020-04-22	South America|hCoV-19/Brazil/RJ-2776/2020|EPI ISL 467363|B.1.1.33|Brazil|2020-04-27	0.0001712284	South America
South America|hCoV-19/Brazil/AP-IEC-164920/2020|EPI ISL 524796|B.1.1.33|Brazil|2020-04-23	South America|hCoV-19/Brazil/RJ-2776/2020|EPI ISL 467363|B.1.1.33|Brazil|2020-04-27	0.0001346152	South America
South America|hCoV-19/Brazil/SP-213/2020|EPI ISL 523992|B.1.1.33|Brazil|2020-04-23	South America|hCoV-19/Brazil/RJ-2776/2020|EPI ISL 467363|B.1.1.33|Brazil|2020-04-27	0.0002019317	South America
South America|hCoV-19/Peru/LIM-INS-029/2020|EPI ISL 491433|C.14|Peru|2020-04-23	South America|hCoV-19/Brazil/RJ-2776/2020|EPI ISL 467363|B.1.1.33|Brazil|2020-04-27	0.0004066204	South America
South America|hCoV-19/Peru/LIM-INS-031/2020|EPI ISL 491435|B.1|Peru|2020-04-23	South America|hCoV-19/Brazil/RJ-2776/2020|EPI ISL 467363|B.1.1.33|Brazil|2020-04-27	0.0003727290	South America
South America|hCoV-19/Peru/LIM-INS-030/2020|EPI ISL 491434|B.1.255|Peru|2020-04-23	South America|hCoV-19/Brazil/RJ-2776/2020|EPI ISL 467363|B.1.1.33|Brazil|2020-04-27	0.0003727999	South America
South America|hCoV-19/Brazil/RJ-0280/2020|EPI ISL 470646|B.1.1.33|Brazil|2020-04-23	South America|hCoV-19/Brazil/RJ-2776/2020|EPI ISL 467363|B.1.1.33|Brazil|2020-04-27	0.0002053435	South America
South America|hCoV-19/Brazil/RJ-INCA-C72/2020|EPI ISL 513563|B.1.1.33|Brazil|2020-04-24	South America|hCoV-19/Brazil/RJ-2776/2020|EPI ISL 467363|B.1.1.33|Brazil|2020-04-27	0.0002019411	South America
South America|hCoV-19/Brazil/RJ-INCA-C78/2020|EPI ISL 513568|B.1.1.33|Brazil|2020-04-24	South America|hCoV-19/Brazil/RJ-2776/2020|EPI ISL 467363|B.1.1.33|Brazil|2020-04-27	0.0002356032	South America
South America|hCoV-19/Brazil/RJ-INCA-C95/2020|EPI ISL 513572|B.1.1.33|Brazil|2020-04-24	South America|hCoV-19/Brazil/RJ-2776/2020|EPI ISL 467363|B.1.1.33|Brazil|2020-04-27	0.0001682805	South America
South America|hCoV-19/Brazil/RJ-INCA-C77/2020|EPI ISL 513567|B.1.1.33|Brazil|2020-04-24	South America|hCoV-19/Brazil/RJ-2776/2020|EPI ISL 467363|B.1.1.33|Brazil|2020-04-27	0.0001346152	South America
South America|hCoV-19/Brazil/RJ-INCA-C75/2020|EPI ISL 513565|B.1.1.33|Brazil|2020-04-24	South America|hCoV-19/Brazil/RJ-2776/2020|EPI ISL 467363|B.1.1.33|Brazil|2020-04-27	0.0001696737	South America
South America|hCoV-19/Brazil/MA-IEC-164827/2020|EPI ISL 524788|B.1.1.33|Brazil|2020-04-24	South America|hCoV-19/Brazil/RJ-2776/2020|EPI ISL 467363|B.1.1.33|Brazil|2020-04-27	0.0002019506	South America
South America|hCoV-19/Brazil/RJ-2676/2020|EPI ISL 467354|B.1.5|Brazil|2020-04-24	South America|hCoV-19/Brazil/RJ-2776/2020|EPI ISL 467363|B.1.1.33|Brazil|2020-04-27	0.0004376729	South America
South America|hCoV-19/Brazil/RJ-2696/2020|EPI ISL 467358|B.1.1.33|Brazil|2020-04-24	South America|hCoV-19/Brazil/RJ-2776/2020|EPI ISL 467363|B.1.1.33|Brazil|2020-04-27	0.0001346152	South America
South America|hCoV-19/Brazil/RJ-2669/2020|EPI ISL 467353|B.1.1.33|Brazil|2020-04-24	South America|hCoV-19/Brazil/RJ-2776/2020|EPI ISL 467363|B.1.1.33|Brazil|2020-04-27	0.0001682727	South America
South America|hCoV-19/Brazil/RJ-2683/2020|EPI ISL 467357|B.1.1.33|Brazil|2020-04-24	South America|hCoV-19/Brazil/RJ-2776/2020|EPI ISL 467363|B.1.1.33|Brazil|2020-04-27	0.0002019369	South America
South America|hCoV-19/Brazil/SE-6568/2020|EPI ISL 541387|B.1|Brazil|2020-04-24	South America|hCoV-19/Brazil/RJ-2776/2020|EPI ISL 467363|B.1.1.33|Brazil|2020-04-27	0.0004376502	South America
South America|hCoV-19/Brazil/RJ-2678/2020|EPI ISL 467355|B.1.1.33|Brazil|2020-04-24	South America|hCoV-19/Brazil/RJ-2776/2020|EPI ISL 467363|B.1.1.33|Brazil|2020-04-27	0.0003029641	South America
South America|hCoV-19/Brazil/RJ-INCA-C76/2020|EPI ISL 513566|B.1.1.33|Brazil|2020-04-24	South America|hCoV-19/Brazil/RJ-2776/2020|EPI ISL 467363|B.1.1.33|Brazil|2020-04-27	0.0001706135	South America
South America|hCoV-19/Brazil/RJ-INCA-C82/2020|EPI ISL 513570|B.1.1.33|Brazil|2020-04-24	South America|hCoV-19/Brazil/RJ-2776/2020|EPI ISL 467363|B.1.1.33|Brazil|2020-04-27	0.0001364935	South America
South America|hCoV-19/Brazil/SP-299/2020|EPI ISL 527864|B.1.1.33|Brazil|2020-04-24	South America|hCoV-19/Brazil/RJ-2776/2020|EPI ISL 467363|B.1.1.33|Brazil|2020-04-27	0.0002356109	South America
South America|hCoV-19/Brazil/RJ-INCA-C73/2020|EPI ISL 513564|B.1.1.33|Brazil|2020-04-24	South America|hCoV-19/Brazil/RJ-2776/2020|EPI ISL 467363|B.1.1.33|Brazil|2020-04-27	0.0001682862	South America
South America|hCoV-19/Brazil/RJ-INCA-C94/2020|EPI ISL 513571|B.1.1.33|Brazil|2020-04-24	South America|hCoV-19/Brazil/RJ-2776/2020|EPI ISL 467363|B.1.1.33|Brazil|2020-04-27	0.0002022458	South America
South America|hCoV-19/Brazil/RJ-INCA-C79/2020|EPI ISL 513569|B.1.1.33|Brazil|2020-04-24	South America|hCoV-19/Brazil/RJ-2776/2020|EPI ISL 467363|B.1.1.33|Brazil|2020-04-27	0.0002393158	South America
South America|hCoV-19/Brazil/RJ-0281/2020|EPI ISL 470647|B.1.1.33|Brazil|2020-04-24	South America|hCoV-19/Brazil/RJ-2776/2020|EPI ISL 467363|B.1.1.33|Brazil|2020-04-27	0.0002377876	South America
South America|hCoV-19/Brazil/RJ-0283/2020|EPI ISL 470649|B.1.1.33|Brazil|2020-04-24	South America|hCoV-19/Brazil/RJ-2776/2020|EPI ISL 467363|B.1.1.33|Brazil|2020-04-27	0.0002395665	South America
South America|hCoV-19/Brazil/RJ-0284/2020|EPI ISL 470650|B.1.1.33|Brazil|2020-04-24	South America|hCoV-19/Brazil/RJ-2776/2020|EPI ISL 467363|B.1.1.33|Brazil|2020-04-27	0.0001371017	South America
South America|hCoV-19/Brazil/RJ-0282/2020|EPI ISL 470648|B.1.1.33|Brazil|2020-04-24	South America|hCoV-19/Brazil/RJ-2776/2020|EPI ISL 467363|B.1.1.33|Brazil|2020-04-27	0.0002056759	South America
South America|hCoV-19/Brazil/MA-IEC-165425/2020|EPI ISL 524794|B.1.1.33|Brazil|2020-04-25	South America|hCoV-19/Brazil/RJ-2776/2020|EPI ISL 467363|B.1.1.33|Brazil|2020-04-27	0.0001682770	South America
South America|hCoV-19/Brazil/RJ-2733/2020|EPI ISL 467360|B.1.1.33|Brazil|2020-04-25	South America|hCoV-19/Brazil/RJ-2776/2020|EPI ISL 467363|B.1.1.33|Brazil|2020-04-27	0.0003030151	South America
South America|hCoV-19/Brazil/RJ-2777/2020|EPI ISL 467364|B.1.1.33|Brazil|2020-04-25	South America|hCoV-19/Brazil/RJ-2776/2020|EPI ISL 467363|B.1.1.33|Brazil|2020-04-27	0.0002019317	South America
South America|hCoV-19/Ecuador/23890/2020|EPI ISL 491944|B.1.1|Ecuador|2020-04-25	South America|hCoV-19/Brazil/RJ-2776/2020|EPI ISL 467363|B.1.1.33|Brazil|2020-04-27	0.0002041019	South America
South America|hCoV-19/Brazil/SP-306/2020|EPI ISL 534325|B.1.1.33|Brazil|2020-04-25	South America|hCoV-19/Brazil/RJ-2776/2020|EPI ISL 467363|B.1.1.33|Brazil|2020-04-27	0.0002356537	South America
South America|hCoV-19/Brazil/SP-304/2020|EPI ISL 534323|B.1.1.33|Brazil|2020-04-25	South America|hCoV-19/Brazil/RJ-2776/2020|EPI ISL 467363|B.1.1.33|Brazil|2020-04-27	0.0002019913	South America
South America|hCoV-19/Brazil/SP-L5-CAMPI95/2020|EPI ISL 476422|B.1.1.33|Brazil|2020-04-25	South America|hCoV-19/Brazil/RJ-2776/2020|EPI ISL 467363|B.1.1.33|Brazil|2020-04-27	0.0001742108	South America
South America|hCoV-19/Colombia/NAR-INS-103303/2020|EPI ISL 456154|B.1.1|Colombia|2020-04-26	South America|hCoV-19/Brazil/RJ-2776/2020|EPI ISL 467363|B.1.1.33|Brazil|2020-04-27	0.0003029317	South America
South America|hCoV-19/Brazil/SE-6544/2020|EPI ISL 541378|B.1.1|Brazil|2020-04-26	South America|hCoV-19/Brazil/RJ-2776/2020|EPI ISL 467363|B.1.1.33|Brazil|2020-04-27	0.0002692738	South America
South America|hCoV-19/Brazil/SE-6563/2020|EPI ISL 541385|B.1.1.33|Brazil|2020-04-26	South America|hCoV-19/Brazil/RJ-2776/2020|EPI ISL 467363|B.1.1.33|Brazil|2020-04-27	0.0002355922	South America
South America|hCoV-19/Brazil/SE-6549/2020|EPI ISL 541379|B.1|Brazil|2020-04-26	South America|hCoV-19/Brazil/RJ-2776/2020|EPI ISL 467363|B.1.1.33|Brazil|2020-04-27	0.0004039675	South America
South America|hCoV-19/Brazil/SE-6539/2020|EPI ISL 541377|B.1.5|Brazil|2020-04-26	South America|hCoV-19/Brazil/RJ-2776/2020|EPI ISL 467363|B.1.1.33|Brazil|2020-04-27	0.0003702953	South America
South America|hCoV-19/Brazil/PA-IEC-164684/2020|EPI ISL 458148|B.1.1.33|Brazil|2020-04-27	South America|hCoV-19/Brazil/RJ-2776/2020|EPI ISL 467363|B.1.1.33|Brazil|2020-04-27	0.0002692668	South America
South America|hCoV-19/Brazil/SE-6557/2020|EPI ISL 541383|B.1|Brazil|2020-04-27	South America|hCoV-19/Brazil/RJ-2776/2020|EPI ISL 467363|B.1.1.33|Brazil|2020-04-27	0.0004039675	South America
South America|hCoV-19/Brazil/SE-6550/2020|EPI ISL 541380|B.1.5|Brazil|2020-04-27	South America|hCoV-19/Brazil/RJ-2776/2020|EPI ISL 467363|B.1.1.33|Brazil|2020-04-27	0.0003702953	South America
South America|hCoV-19/Brazil/SE-6561/2020|EPI ISL 541384|B.1.1|Brazil|2020-04-27	South America|hCoV-19/Brazil/RJ-2776/2020|EPI ISL 467363|B.1.1.33|Brazil|2020-04-27	0.0002692612	South America
South America|hCoV-19/Brazil/RJ-2822/2020|EPI ISL 467367|B.1.1.33|Brazil|2020-04-27	South America|hCoV-19/Brazil/RJ-2776/2020|EPI ISL 467363|B.1.1.33|Brazil|2020-04-27	0.0001682727	South America
South America|hCoV-19/Brazil/SP-01/2020|EPI ISL 412964|B.1.5|Brazil|2020-02-25	South America|hCoV-19/Brazil/RJ-2811/2020|EPI ISL 467365|B.1.1.33|Brazil|2020-04-27	0.0002692808	South America
South America|hCoV-19/Brazil/SP-02/2020|EPI ISL 413016|B|Brazil|2020-02-28	South America|hCoV-19/Brazil/RJ-2811/2020|EPI ISL 467365|B.1.1.33|Brazil|2020-04-27	0.0005724043	South America
South America|hCoV-19/Brazil/SP-06/2020|EPI ISL 414015|B.1.5|Brazil|2020-02-29	South America|hCoV-19/Brazil/RJ-2811/2020|EPI ISL 467365|B.1.1.33|Brazil|2020-04-27	0.0002692808	South America
South America|hCoV-19/Brazil/ES-225/2020|EPI ISL 415128|B.40|Brazil|2020-02-29	South America|hCoV-19/Brazil/RJ-2811/2020|EPI ISL 467365|B.1.1.33|Brazil|2020-04-27	0.0006061451	South America
South America|hCoV-19/Argentina/PAIS-A0001/2020|EPI ISL 430793|B.1.1|Argentina|2020-03-01	South America|hCoV-19/Brazil/RJ-2811/2020|EPI ISL 467365|B.1.1.33|Brazil|2020-04-27	0.0001714691	South America
South America|hCoV-19/Brazil/SP-03/2020|EPI ISL 414014|B.1.1|Brazil|2020-03-02	South America|hCoV-19/Brazil/RJ-2811/2020|EPI ISL 467365|B.1.1.33|Brazil|2020-04-27	0.0002019317	South America
South America|hCoV-19/Brazil/SP-11/2020|EPI ISL 416033|B.3|Brazil|2020-03-03	South America|hCoV-19/Brazil/RJ-2811/2020|EPI ISL 467365|B.1.1.33|Brazil|2020-04-27	0.0004713408	South America
South America|hCoV-19/Brazil/SP-07/2020|EPI ISL 416028|B.1.1|Brazil|2020-03-03	South America|hCoV-19/Brazil/RJ-2811/2020|EPI ISL 467365|B.1.1.33|Brazil|2020-04-27	0.0002019317	South America
South America|hCoV-19/Chile/RM-ISPCH-1/2020|EPI ISL 414579|A.2|Chile|2020-03-03	South America|hCoV-19/Brazil/RJ-2811/2020|EPI ISL 467365|B.1.1.33|Brazil|2020-04-27	0.0006397959	South America
South America|hCoV-19/Brazil/SP-09/2020|EPI ISL 416031|B.1.5|Brazil|2020-03-04	South America|hCoV-19/Brazil/RJ-2811/2020|EPI ISL 467365|B.1.1.33|Brazil|2020-04-27	0.0002692808	South America
South America|hCoV-19/Brazil/SP-08/2020|EPI ISL 416029|B.1.1|Brazil|2020-03-04	South America|hCoV-19/Brazil/RJ-2811/2020|EPI ISL 467365|B.1.1.33|Brazil|2020-04-27	0.0002019317	South America
South America|hCoV-19/Brazil/SP-10/2020|EPI ISL 416032|B|Brazil|2020-03-04	South America|hCoV-19/Brazil/RJ-2811/2020|EPI ISL 467365|B.1.1.33|Brazil|2020-04-27	0.0005050166	South America
South America|hCoV-19/Brazil/SP-04/2020|EPI ISL 414017|B.1.1|Brazil|2020-03-04	South America|hCoV-19/Brazil/RJ-2811/2020|EPI ISL 467365|B.1.1.33|Brazil|2020-04-27	0.0002019317	South America
South America|hCoV-19/Brazil/SP-12/2020|EPI ISL 416034|B.1.1|Brazil|2020-03-04	South America|hCoV-19/Brazil/RJ-2811/2020|EPI ISL 467365|B.1.1.33|Brazil|2020-04-27	0.0002356093	South America
South America|hCoV-19/Brazil/RJ-314/2020|EPI ISL 414045|B.1.5|Brazil|2020-03-04	South America|hCoV-19/Brazil/RJ-2811/2020|EPI ISL 467365|B.1.1.33|Brazil|2020-04-27	0.0002692898	South America
South America|hCoV-19/Brazil/BA-312/2020|EPI ISL 415105|B.1.1|Brazil|2020-03-04	South America|hCoV-19/Brazil/RJ-2811/2020|EPI ISL 467365|B.1.1.33|Brazil|2020-04-27	0.0002356270	South America
South America|hCoV-19/Brazil/SP-13/2020|EPI ISL 416035|B.1.1|Brazil|2020-03-05	South America|hCoV-19/Brazil/RJ-2811/2020|EPI ISL 467365|B.1.1.33|Brazil|2020-04-27	0.0002019317	South America
South America|hCoV-19/Chile/LL-ISPCH-1/2020|EPI ISL 445246|B.1.5|Chile|2020-03-05	South America|hCoV-19/Brazil/RJ-2811/2020|EPI ISL 467365|B.1.1.33|Brazil|2020-04-27	0.0002692808	South America
South America|hCoV-19/Chile/RM-ISPCH-2/2020|EPI ISL 414580|B.1.1|Chile|2020-03-05	South America|hCoV-19/Brazil/RJ-2811/2020|EPI ISL 467365|B.1.1.33|Brazil|2020-04-27	0.0002019317	South America
South America|hCoV-19/Brazil/RJ-352/2020|EPI ISL 427299|A.2|Brazil|2020-03-05	South America|hCoV-19/Brazil/RJ-2811/2020|EPI ISL 467365|B.1.1.33|Brazil|2020-04-27	0.0006735018	South America
South America|hCoV-19/Brazil/BA-510/2020|EPI ISL 427293|B.1.1|Brazil|2020-03-06	South America|hCoV-19/Brazil/RJ-2811/2020|EPI ISL 467365|B.1.1.33|Brazil|2020-04-27	0.0002356032	South America
South America|hCoV-19/Chile/RM-MSHS-op2d1/2020|EPI ISL 415658|A.2|Chile|2020-03-06	South America|hCoV-19/Brazil/RJ-2811/2020|EPI ISL 467365|B.1.1.33|Brazil|2020-04-27	0.0006397959	South America
South America|hCoV-19/Peru/ARE-INS-026/2020|EPI ISL 491431|B.1|Peru|2020-03-06	South America|hCoV-19/Brazil/RJ-2811/2020|EPI ISL 467365|B.1.1.33|Brazil|2020-04-27	0.0003389014	South America
South America|hCoV-19/Chile/RM-ISPCH-3/2020|EPI ISL 445245|A.2|Chile|2020-03-06	South America|hCoV-19/Brazil/RJ-2811/2020|EPI ISL 467365|B.1.1.33|Brazil|2020-04-27	0.0006397958	South America
South America|hCoV-19/Colombia/DC-INS-78390/2020|EPI ISL 418262|B.1.1|Colombia|2020-03-06	South America|hCoV-19/Brazil/RJ-2811/2020|EPI ISL 467365|B.1.1.33|Brazil|2020-04-27	0.0002079350	South America
South America|hCoV-19/Argentina/C121/2020|EPI ISL 420600|B.1.1|Argentina|2020-03-07	South America|hCoV-19/Brazil/RJ-2811/2020|EPI ISL 467365|B.1.1.33|Brazil|2020-04-27	0.0001682727	South America
South America|hCoV-19/Chile/RM-MSHS-op3d1/2020|EPI ISL 415660|A.2|Chile|2020-03-07	South America|hCoV-19/Brazil/RJ-2811/2020|EPI ISL 467365|B.1.1.33|Brazil|2020-04-27	0.0006397743	South America
South America|hCoV-19/Peru/ARE-INS-087/2020|EPI ISL 516626|B.1|Peru|2020-03-07	South America|hCoV-19/Brazil/RJ-2811/2020|EPI ISL 467365|B.1.1.33|Brazil|2020-04-27	0.0003728174	South America
South America|hCoV-19/Chile/RM-MSHS-op4d1/2020|EPI ISL 415661|A.2|Chile|2020-03-08	South America|hCoV-19/Brazil/RJ-2811/2020|EPI ISL 467365|B.1.1.33|Brazil|2020-04-27	0.0006397958	South America
South America|hCoV-19/Chile/RM-ISPCH-4/2020|EPI ISL 445247|A.2|Chile|2020-03-08	South America|hCoV-19/Brazil/RJ-2811/2020|EPI ISL 467365|B.1.1.33|Brazil|2020-04-27	0.0007072403	South America
South America|hCoV-19/Brazil/MG-CV4/2020|EPI ISL 429667|B.1.255|Brazil|2020-03-09	South America|hCoV-19/Brazil/RJ-2811/2020|EPI ISL 467365|B.1.1.33|Brazil|2020-04-27	0.0003703030	South America
South America|hCoV-19/Chile/RM-ISPCH-6/2020|EPI ISL 445249|B|Chile|2020-03-09	South America|hCoV-19/Brazil/RJ-2811/2020|EPI ISL 467365|B.1.1.33|Brazil|2020-04-27	0.0004713604	South America
South America|hCoV-19/Chile/RM-ISPCH-9/2020|EPI ISL 445252|B.1.5|Chile|2020-03-09	South America|hCoV-19/Brazil/RJ-2811/2020|EPI ISL 467365|B.1.1.33|Brazil|2020-04-27	0.0003366403	South America
South America|hCoV-19/Chile/RM-ISPCH-7/2020|EPI ISL 445250|B.1.5|Chile|2020-03-09	South America|hCoV-19/Brazil/RJ-2811/2020|EPI ISL 467365|B.1.1.33|Brazil|2020-04-27	0.0003029554	South America
South America|hCoV-19/Peru/HUC-INS-008/2020|EPI ISL 489839|B.1.5|Peru|2020-03-09	South America|hCoV-19/Brazil/RJ-2811/2020|EPI ISL 467365|B.1.1.33|Brazil|2020-04-27	0.0003049981	South America
South America|hCoV-19/Peru/ICA-INS-012/2020|EPI ISL 489989|B.1.5|Peru|2020-03-09	South America|hCoV-19/Brazil/RJ-2811/2020|EPI ISL 467365|B.1.1.33|Brazil|2020-04-27	0.0003389032	South America
South America|hCoV-19/Chile/RM-ISPCH-5/2020|EPI ISL 445248|B.1.5|Chile|2020-03-09	South America|hCoV-19/Brazil/RJ-2811/2020|EPI ISL 467365|B.1.1.33|Brazil|2020-04-27	0.0003029656	South America
South America|hCoV-19/Brazil/SP-L12-CD28/2020|EPI ISL 476221|B.1.1.33|Brazil|2020-03-09	South America|hCoV-19/Brazil/RJ-2811/2020|EPI ISL 467365|B.1.1.33|Brazil|2020-04-27	0.0001019540	South America
South America|hCoV-19/Ecuador/HEE-01/2020|EPI ISL 417482|B|Ecuador|2020-03-09	South America|hCoV-19/Brazil/RJ-2811/2020|EPI ISL 467365|B.1.1.33|Brazil|2020-04-27	0.0004901818	South America
South America|hCoV-19/Chile/RM-ISPCH-8/2020|EPI ISL 445251|B.1.1|Chile|2020-03-10	South America|hCoV-19/Brazil/RJ-2811/2020|EPI ISL 467365|B.1.1.33|Brazil|2020-04-27	0.0002692543	South America
South America|hCoV-19/Peru/LIM-010/2020|EPI ISL 415787|B.1.1|Peru|2020-03-10	South America|hCoV-19/Brazil/RJ-2811/2020|EPI ISL 467365|B.1.1.33|Brazil|2020-04-27	0.0002355983	South America
South America|hCoV-19/Chile/RM-ISPCH-16/2020|EPI ISL 445259|A.2|Chile|2020-03-10	South America|hCoV-19/Brazil/RJ-2811/2020|EPI ISL 467365|B.1.1.33|Brazil|2020-04-27	0.0006397743	South America
South America|hCoV-19/Chile/RM-ISPCH-10/2020|EPI ISL 445253|B.1.255|Chile|2020-03-10	South America|hCoV-19/Brazil/RJ-2811/2020|EPI ISL 467365|B.1.1.33|Brazil|2020-04-27	0.0003366316	South America
South America|hCoV-19/Chile/RM-ISPCH-12/2020|EPI ISL 445255|B.1.1.10|Chile|2020-03-10	South America|hCoV-19/Brazil/RJ-2811/2020|EPI ISL 467365|B.1.1.33|Brazil|2020-04-27	0.0002692612	South America
South America|hCoV-19/Brazil/SC-769/2020|EPI ISL 427306|B.1|Brazil|2020-03-10	South America|hCoV-19/Brazil/RJ-2811/2020|EPI ISL 467365|B.1.1.33|Brazil|2020-04-27	0.0003366316	South America
South America|hCoV-19/Brazil/SC-766/2020|EPI ISL 427305|B.6|Brazil|2020-03-10	South America|hCoV-19/Brazil/RJ-2811/2020|EPI ISL 467365|B.1.1.33|Brazil|2020-04-27	0.0006060885	South America
South America|hCoV-19/Peru/LIM-INS-016/2020|EPI ISL 490315|B.1.1|Peru|2020-03-10	South America|hCoV-19/Brazil/RJ-2811/2020|EPI ISL 467365|B.1.1.33|Brazil|2020-04-27	0.0002371978	South America
South America|hCoV-19/Chile/RM-ISPCH-13/2020|EPI ISL 445256|B.1.1|Chile|2020-03-10	South America|hCoV-19/Brazil/RJ-2811/2020|EPI ISL 467365|B.1.1.33|Brazil|2020-04-27	0.0002692974	South America
South America|hCoV-19/Chile/RM-ISPCH-18/2020|EPI ISL 445261|B.1.5|Chile|2020-03-11	South America|hCoV-19/Brazil/RJ-2811/2020|EPI ISL 467365|B.1.1.33|Brazil|2020-04-27	0.0003366403	South America
South America|hCoV-19/Peru/LIM-INS-160/2020|EPI ISL 536553|B.1.5|Peru|2020-03-11	South America|hCoV-19/Brazil/RJ-2811/2020|EPI ISL 467365|B.1.1.33|Brazil|2020-04-27	0.0005050899	South America
South America|hCoV-19/Chile/BI-ISPCH-3/2020|EPI ISL 445332|B.1.5|Chile|2020-03-11	South America|hCoV-19/Brazil/RJ-2811/2020|EPI ISL 467365|B.1.1.33|Brazil|2020-04-27	0.0003703126	South America
South America|hCoV-19/Chile/RM-ISPCH-22/2020|EPI ISL 445265|B.1.5|Chile|2020-03-11	South America|hCoV-19/Brazil/RJ-2811/2020|EPI ISL 467365|B.1.1.33|Brazil|2020-04-27	0.0003029554	South America
South America|hCoV-19/Brazil/RJ-477/2020|EPI ISL 427300|B.1.1|Brazil|2020-03-11	South America|hCoV-19/Brazil/RJ-2811/2020|EPI ISL 467365|B.1.1.33|Brazil|2020-04-27	0.0002019369	South America
South America|hCoV-19/Chile/RM-ISPCH-19/2020|EPI ISL 445262|B.1.5|Chile|2020-03-11	South America|hCoV-19/Brazil/RJ-2811/2020|EPI ISL 467365|B.1.1.33|Brazil|2020-04-27	0.0003029617	South America
South America|hCoV-19/Brazil/RJ-477i/2020|EPI ISL 427301|B.1.1|Brazil|2020-03-11	South America|hCoV-19/Brazil/RJ-2811/2020|EPI ISL 467365|B.1.1.33|Brazil|2020-04-27	0.0002019369	South America
South America|hCoV-19/Peru/LIM-INS-011/2020|EPI ISL 489988|A.2|Peru|2020-03-11	South America|hCoV-19/Brazil/RJ-2811/2020|EPI ISL 467365|B.1.1.33|Brazil|2020-04-27	0.0006440894	South America
South America|hCoV-19/Peru/LIM-INS-015/2020|EPI ISL 490209|B.1.5|Peru|2020-03-11	South America|hCoV-19/Brazil/RJ-2811/2020|EPI ISL 467365|B.1.1.33|Brazil|2020-04-27	0.0004745639	South America
South America|hCoV-19/Peru/LIM-INS-006/2020|EPI ISL 489838|B.1.1|Peru|2020-03-11	South America|hCoV-19/Brazil/RJ-2811/2020|EPI ISL 467365|B.1.1.33|Brazil|2020-04-27	0.0002032930	South America
South America|hCoV-19/Chile/RM-ISPCH-15/2020|EPI ISL 445258|A.2|Chile|2020-03-11	South America|hCoV-19/Brazil/RJ-2811/2020|EPI ISL 467365|B.1.1.33|Brazil|2020-04-27	0.0006397958	South America
South America|hCoV-19/Chile/RM-ISPCH-17/2020|EPI ISL 445260|A.2|Chile|2020-03-11	South America|hCoV-19/Brazil/RJ-2811/2020|EPI ISL 467365|B.1.1.33|Brazil|2020-04-27	0.0007071742	South America
South America|hCoV-19/Chile/RM-ISPCH-20/2020|EPI ISL 445263|B.1.5|Chile|2020-03-11	South America|hCoV-19/Brazil/RJ-2811/2020|EPI ISL 467365|B.1.1.33|Brazil|2020-04-27	0.0003029758	South America
South America|hCoV-19/Brazil/MG-CV12/2020|EPI ISL 429674|B.1|Brazil|2020-03-11	South America|hCoV-19/Brazil/RJ-2811/2020|EPI ISL 467365|B.1.1.33|Brazil|2020-04-27	0.0004599886	South America
South America|hCoV-19/Chile/BI-ISPCH-2/2020|EPI ISL 445331|B.1.1|Chile|2020-03-12	South America|hCoV-19/Brazil/RJ-2811/2020|EPI ISL 467365|B.1.1.33|Brazil|2020-04-27	0.0002019369	South America
South America|hCoV-19/Chile/BI-ISPCH-2-2/2020|EPI ISL 445333|B.1.5|Chile|2020-03-12	South America|hCoV-19/Brazil/RJ-2811/2020|EPI ISL 467365|B.1.1.33|Brazil|2020-04-27	0.0003366246	South America
South America|hCoV-19/Chile/RM-ISPCH-21/2020|EPI ISL 445264|B.1.1.10|Chile|2020-03-12	South America|hCoV-19/Brazil/RJ-2811/2020|EPI ISL 467365|B.1.1.33|Brazil|2020-04-27	0.0002692612	South America
South America|hCoV-19/Brazil/SE-6535/2020|EPI ISL 541375|B.1.5|Brazil|2020-03-12	South America|hCoV-19/Brazil/RJ-2811/2020|EPI ISL 467365|B.1.1.33|Brazil|2020-04-27	0.0003366403	South America
South America|hCoV-19/Brazil/SC-770/2020|EPI ISL 541370|B.1.1.33|Brazil|2020-03-12	South America|hCoV-19/Brazil/RJ-2811/2020|EPI ISL 467365|B.1.1.33|Brazil|2020-04-27	0.0001346232	South America
South America|hCoV-19/Chile/ML-CMM-25343/2020|EPI ISL 459863|A|Chile|2020-03-12	South America|hCoV-19/Brazil/RJ-2811/2020|EPI ISL 467365|B.1.1.33|Brazil|2020-04-27	0.0004713481	South America
South America|hCoV-19/Colombia/DC-INS-79190/2020|EPI ISL 456120|B.1.5|Colombia|2020-03-12	South America|hCoV-19/Brazil/RJ-2811/2020|EPI ISL 467365|B.1.1.33|Brazil|2020-04-27	0.0003389633	South America
South America|hCoV-19/Brazil/UN-HIAE-SP03/2020|EPI ISL 486427|B.1.1.33|Brazil|2020-03-13	South America|hCoV-19/Brazil/RJ-2811/2020|EPI ISL 467365|B.1.1.33|Brazil|2020-04-27	0.0002019317	South America
South America|hCoV-19/Peru/LIM-INS-150/2020|EPI ISL 536545|B|Peru|2020-03-13	South America|hCoV-19/Brazil/RJ-2811/2020|EPI ISL 467365|B.1.1.33|Brazil|2020-04-27	0.0005387215	South America
South America|hCoV-19/Chile/BI-ISPCH-1/2020|EPI ISL 445271|B.1.1|Chile|2020-03-13	South America|hCoV-19/Brazil/RJ-2811/2020|EPI ISL 467365|B.1.1.33|Brazil|2020-04-27	0.0002019369	South America
South America|hCoV-19/Aruba/AW-RIVM-10101/2020|EPI ISL 547445|B.40|Aruba|2020-03-13	South America|hCoV-19/Brazil/RJ-2811/2020|EPI ISL 467365|B.1.1.33|Brazil|2020-04-27	0.0006061043	South America
South America|hCoV-19/Brazil/MG-CV6/2020|EPI ISL 429669|B.1|Brazil|2020-03-13	South America|hCoV-19/Brazil/RJ-2811/2020|EPI ISL 467365|B.1.1.33|Brazil|2020-04-27	0.0003703030	South America
South America|hCoV-19/Brazil/DF-615i/2020|EPI ISL 427294|B.1.1.33|Brazil|2020-03-13	South America|hCoV-19/Brazil/RJ-2811/2020|EPI ISL 467365|B.1.1.33|Brazil|2020-04-27	0.0001009591	South America
South America|hCoV-19/Brazil/SC-771/2020|EPI ISL 541371|B.1.5|Brazil|2020-03-13	South America|hCoV-19/Brazil/RJ-2811/2020|EPI ISL 467365|B.1.1.33|Brazil|2020-04-27	0.0003031187	South America
South America|hCoV-19/Peru/LAM-INS-073/2020|EPI ISL 523994|B.1.1|Peru|2020-03-13	South America|hCoV-19/Brazil/RJ-2811/2020|EPI ISL 467365|B.1.1.33|Brazil|2020-04-27	0.0002710694	South America
South America|hCoV-19/Peru/CAJ-INS-061/2020|EPI ISL 517770|B.1.1.1|Peru|2020-03-13	South America|hCoV-19/Brazil/RJ-2811/2020|EPI ISL 467365|B.1.1.33|Brazil|2020-04-27	0.0003049781	South America
South America|hCoV-19/Brazil/DF-0001/2020|EPI ISL 426580|B.1.1|Brazil|2020-03-13	South America|hCoV-19/Brazil/RJ-2811/2020|EPI ISL 467365|B.1.1.33|Brazil|2020-04-27	0.0001354079	South America
South America|hCoV-19/Brazil/GO-0207/2020|EPI ISL 470574|B.40|Brazil|2020-03-13	South America|hCoV-19/Brazil/RJ-2811/2020|EPI ISL 467365|B.1.1.33|Brazil|2020-04-27	0.0005820401	South America
South America|hCoV-19/Brazil/MG-CV8/2020|EPI ISL 429671|B.1.1|Brazil|2020-03-13	South America|hCoV-19/Brazil/RJ-2811/2020|EPI ISL 467365|B.1.1.33|Brazil|2020-04-27	0.0003103619	South America
South America|hCoV-19/Chile/MA-ISPCH-1/2020|EPI ISL 445268|B.1.98|Chile|2020-03-14	South America|hCoV-19/Brazil/RJ-2811/2020|EPI ISL 467365|B.1.1.33|Brazil|2020-04-27	0.0003029474	South America
South America|hCoV-19/Brazil/RN-IEC-162277/2020|EPI ISL 524798|B.1.1.33|Brazil|2020-03-14	South America|hCoV-19/Brazil/RJ-2811/2020|EPI ISL 467365|B.1.1.33|Brazil|2020-04-27	0.0001009591	South America
South America|hCoV-19/Peru/LIM-INS-159/2020|EPI ISL 536552|B.1.1|Peru|2020-03-14	South America|hCoV-19/Brazil/RJ-2811/2020|EPI ISL 467365|B.1.1.33|Brazil|2020-04-27	0.0001682727	South America
South America|hCoV-19/Peru/LIM-INS-147/2020|EPI ISL 536542|B.1.1|Peru|2020-03-14	South America|hCoV-19/Brazil/RJ-2811/2020|EPI ISL 467365|B.1.1.33|Brazil|2020-04-27	0.0002355922	South America
South America|hCoV-19/Chile/RM-CMM-23741/2020|EPI ISL 468752|B.1.1.33|Chile|2020-03-14	South America|hCoV-19/Brazil/RJ-2811/2020|EPI ISL 467365|B.1.1.33|Brazil|2020-04-27	0.0001009591	South America
South America|hCoV-19/Chile/AR-ISPCH-1/2020|EPI ISL 445270|B.1.1|Chile|2020-03-14	South America|hCoV-19/Brazil/RJ-2811/2020|EPI ISL 467365|B.1.1.33|Brazil|2020-04-27	0.0002356093	South America
South America|hCoV-19/Chile/VS-ISPCH-2/2020|EPI ISL 445285|B.1.255|Chile|2020-03-14	South America|hCoV-19/Brazil/RJ-2811/2020|EPI ISL 467365|B.1.1.33|Brazil|2020-04-27	0.0003366429	South America
South America|hCoV-19/Chile/RM-ISPCH-24/2020|EPI ISL 445303|B|Chile|2020-03-14	South America|hCoV-19/Brazil/RJ-2811/2020|EPI ISL 467365|B.1.1.33|Brazil|2020-04-27	0.0005387578	South America
South America|hCoV-19/Colombia/ATL-INS-79743/2020|EPI ISL 456145|B.1.5|Colombia|2020-03-14	South America|hCoV-19/Brazil/RJ-2811/2020|EPI ISL 467365|B.1.1.33|Brazil|2020-04-27	0.0003059414	South America
South America|hCoV-19/Brazil/MG-0211/2020|EPI ISL 470578|B.1.1|Brazil|2020-03-14	South America|hCoV-19/Brazil/RJ-2811/2020|EPI ISL 467365|B.1.1.33|Brazil|2020-04-27	0.0002074318	South America
South America|hCoV-19/Colombia/VAC-INS-79773/2020|EPI ISL 456134|B.1.5|Colombia|2020-03-14	South America|hCoV-19/Brazil/RJ-2811/2020|EPI ISL 467365|B.1.1.33|Brazil|2020-04-27	0.0003119313	South America
South America|hCoV-19/Colombia/VAC-INS-79779/2020|EPI ISL 456135|B.1.5|Colombia|2020-03-14	South America|hCoV-19/Brazil/RJ-2811/2020|EPI ISL 467365|B.1.1.33|Brazil|2020-04-27	0.0002776665	South America
South America|hCoV-19/Brazil/MG-0212/2020|EPI ISL 470579|B.1.5|Brazil|2020-03-14	South America|hCoV-19/Brazil/RJ-2811/2020|EPI ISL 467365|B.1.1.33|Brazil|2020-04-27	0.0002475941	South America
South America|hCoV-19/Brazil/CE-L10-CD171/2020|EPI ISL 476184|B.1.5|Brazil|2020-03-14	South America|hCoV-19/Brazil/RJ-2811/2020|EPI ISL 467365|B.1.1.33|Brazil|2020-04-27	0.0003562430	South America
South America|hCoV-19/Colombia/VAC-INS-79929/2020|EPI ISL 456136|B.1|Colombia|2020-03-14	South America|hCoV-19/Brazil/RJ-2811/2020|EPI ISL 467365|B.1.1.33|Brazil|2020-04-27	0.0003885516	South America
South America|hCoV-19/Chile/BI-CMM-25338/2020|EPI ISL 468760|B.1.1|Chile|2020-03-15	South America|hCoV-19/Brazil/RJ-2811/2020|EPI ISL 467365|B.1.1.33|Brazil|2020-04-27	0.0002019370	South America
South America|hCoV-19/Chile/LI-ISPCH-3/2020|EPI ISL 445275|B.1.1|Chile|2020-03-15	South America|hCoV-19/Brazil/RJ-2811/2020|EPI ISL 467365|B.1.1.33|Brazil|2020-04-27	0.0002356093	South America
South America|hCoV-19/Colombia/VAC-INS-79965/2020|EPI ISL 456150|B.1.5|Colombia|2020-03-15	South America|hCoV-19/Brazil/RJ-2811/2020|EPI ISL 467365|B.1.1.33|Brazil|2020-04-27	0.0003703126	South America
South America|hCoV-19/Chile/RM-CMM-27991/2020|EPI ISL 459857|B.1.5|Chile|2020-03-15	South America|hCoV-19/Brazil/RJ-2811/2020|EPI ISL 467365|B.1.1.33|Brazil|2020-04-27	0.0003029554	South America
South America|hCoV-19/Chile/LI-ISPCH-2/2020|EPI ISL 445274|B|Chile|2020-03-15	South America|hCoV-19/Brazil/RJ-2811/2020|EPI ISL 467365|B.1.1.33|Brazil|2020-04-27	0.0004376854	South America
South America|hCoV-19/Chile/LI-ISPCH-4/2020|EPI ISL 445276|B.1.1|Chile|2020-03-15	South America|hCoV-19/Brazil/RJ-2811/2020|EPI ISL 467365|B.1.1.33|Brazil|2020-04-27	0.0002356173	South America
South America|hCoV-19/Chile/MA-ISPCH-2/2020|EPI ISL 445269|B.1.98|Chile|2020-03-15	South America|hCoV-19/Brazil/RJ-2811/2020|EPI ISL 467365|B.1.1.33|Brazil|2020-04-27	0.0003029578	South America
South America|hCoV-19/Chile/VS-ISPCH-1/2020|EPI ISL 445272|B.1.5|Chile|2020-03-15	South America|hCoV-19/Brazil/RJ-2811/2020|EPI ISL 467365|B.1.1.33|Brazil|2020-04-27	0.0003029578	South America
South America|hCoV-19/Colombia/SAN-INS-80123/2020|EPI ISL 456149|B.1.1|Colombia|2020-03-15	South America|hCoV-19/Brazil/RJ-2811/2020|EPI ISL 467365|B.1.1.33|Brazil|2020-04-27	0.0002020201	South America
South America|hCoV-19/Brazil/RJ-MD63-1b/2020|EPI ISL 528638|B.1.1.33|Brazil|2020-03-16	South America|hCoV-19/Brazil/RJ-2811/2020|EPI ISL 467365|B.1.1.33|Brazil|2020-04-27	0.0001009591	South America
South America|hCoV-19/Chile/LI-ISPCH-1/2020|EPI ISL 445273|B.1.5|Chile|2020-03-16	South America|hCoV-19/Brazil/RJ-2811/2020|EPI ISL 467365|B.1.1.33|Brazil|2020-04-27	0.0003703126	South America
South America|hCoV-19/Chile/LI-ISPCH-5/2020|EPI ISL 445277|B.1.1|Chile|2020-03-16	South America|hCoV-19/Brazil/RJ-2811/2020|EPI ISL 467365|B.1.1.33|Brazil|2020-04-27	0.0002356093	South America
South America|hCoV-19/Chile/RM-ISPCH-26/2020|EPI ISL 445305|B.1|Chile|2020-03-16	South America|hCoV-19/Brazil/RJ-2811/2020|EPI ISL 467365|B.1.1.33|Brazil|2020-04-27	0.0004039863	South America
South America|hCoV-19/Chile/RM-ISPCH-28/2020|EPI ISL 445307|B.1|Chile|2020-03-16	South America|hCoV-19/Brazil/RJ-2811/2020|EPI ISL 467365|B.1.1.33|Brazil|2020-04-27	0.0003703126	South America
South America|hCoV-19/Chile/LI-ISPCH-6/2020|EPI ISL 445278|B.1.5|Chile|2020-03-16	South America|hCoV-19/Brazil/RJ-2811/2020|EPI ISL 467365|B.1.1.33|Brazil|2020-04-27	0.0003366246	South America
South America|hCoV-19/Brazil/RJ-MD63-1a/2020|EPI ISL 528637|B.1.1.33|Brazil|2020-03-16	South America|hCoV-19/Brazil/RJ-2811/2020|EPI ISL 467365|B.1.1.33|Brazil|2020-04-27	0.0001682849	South America
South America|hCoV-19/Peru/LIM-INS-143/2020|EPI ISL 536538|B.1.1.1|Peru|2020-03-16	South America|hCoV-19/Brazil/RJ-2811/2020|EPI ISL 467365|B.1.1.33|Brazil|2020-04-27	0.0003702761	South America
South America|hCoV-19/Brazil/MG-CV21/2020|EPI ISL 429681|B.1|Brazil|2020-03-16	South America|hCoV-19/Brazil/RJ-2811/2020|EPI ISL 467365|B.1.1.33|Brazil|2020-04-27	0.0003703030	South America
South America|hCoV-19/Chile/RM-ISPCH-30/2020|EPI ISL 445309|B.1.5|Chile|2020-03-16	South America|hCoV-19/Brazil/RJ-2811/2020|EPI ISL 467365|B.1.1.33|Brazil|2020-04-27	0.0003029554	South America
South America|hCoV-19/Brazil/AM-02/2020|EPI ISL 417034|A.2|Brazil|2020-03-16	South America|hCoV-19/Brazil/RJ-2811/2020|EPI ISL 467365|B.1.1.33|Brazil|2020-04-27	0.0007071504	South America
South America|hCoV-19/Brazil/MG-CV16/2020|EPI ISL 429676|B.1.1|Brazil|2020-03-16	South America|hCoV-19/Brazil/RJ-2811/2020|EPI ISL 467365|B.1.1.33|Brazil|2020-04-27	0.0002362583	South America
South America|hCoV-19/Peru/LAM-INS-071/2020|EPI ISL 523954|B.1.1.1|Peru|2020-03-16	South America|hCoV-19/Brazil/RJ-2811/2020|EPI ISL 467365|B.1.1.33|Brazil|2020-04-27	0.0003046685	South America
South America|hCoV-19/Peru/ANC-INS-066/2020|EPI ISL 516987|B.1.1.1|Peru|2020-03-16	South America|hCoV-19/Brazil/RJ-2811/2020|EPI ISL 467365|B.1.1.33|Brazil|2020-04-27	0.0003049678	South America
South America|hCoV-19/Chile/RM-ISPCH-29/2020|EPI ISL 445308|B.1.5|Chile|2020-03-16	South America|hCoV-19/Brazil/RJ-2811/2020|EPI ISL 467365|B.1.1.33|Brazil|2020-04-27	0.0003029656	South America
South America|hCoV-19/Brazil/PR-5619/2020|EPI ISL 541342|B.1|Brazil|2020-03-16	South America|hCoV-19/Brazil/RJ-2811/2020|EPI ISL 467365|B.1.1.33|Brazil|2020-04-27	0.0003703279	South America
South America|hCoV-19/Colombia/RIS-INS-80245/2020|EPI ISL 456155|B.1.5|Colombia|2020-03-16	South America|hCoV-19/Brazil/RJ-2811/2020|EPI ISL 467365|B.1.1.33|Brazil|2020-04-27	0.0003703874	South America
South America|hCoV-19/Colombia/VAC-INS-79943/2020|EPI ISL 456138|B.1.5|Colombia|2020-03-16	South America|hCoV-19/Brazil/RJ-2811/2020|EPI ISL 467365|B.1.1.33|Brazil|2020-04-27	0.0003720832	South America
South America|hCoV-19/Colombia/BOL-INS-80191/2020|EPI ISL 456122|B.1|Colombia|2020-03-16	South America|hCoV-19/Brazil/RJ-2811/2020|EPI ISL 467365|B.1.1.33|Brazil|2020-04-27	0.0003447303	South America
South America|hCoV-19/Peru/LIM-INS-141/2020|EPI ISL 536536|B|Peru|2020-03-16	South America|hCoV-19/Brazil/RJ-2811/2020|EPI ISL 467365|B.1.1.33|Brazil|2020-04-27	0.0005175958	South America
South America|hCoV-19/Brazil/RJ-L10-CD158/2020|EPI ISL 476180|B.1.1.33|Brazil|2020-03-16	South America|hCoV-19/Brazil/RJ-2811/2020|EPI ISL 467365|B.1.1.33|Brazil|2020-04-27	0.0001052218	South America
South America|hCoV-19/Brazil/RJ-L10-CD154/2020|EPI ISL 476178|B.1.1.33|Brazil|2020-03-16	South America|hCoV-19/Brazil/RJ-2811/2020|EPI ISL 467365|B.1.1.33|Brazil|2020-04-27	0.0001768933	South America
South America|hCoV-19/Brazil/RS-L11-CD180/2020|EPI ISL 476192|B.1.1.33|Brazil|2020-03-16	South America|hCoV-19/Brazil/RJ-2811/2020|EPI ISL 467365|B.1.1.33|Brazil|2020-04-27	0.0001061258	South America
South America|hCoV-19/Brazil/MG-CV19/2020|EPI ISL 429679|B.1.1|Brazil|2020-03-16	South America|hCoV-19/Brazil/RJ-2811/2020|EPI ISL 467365|B.1.1.33|Brazil|2020-04-27	0.0002139967	South America
South America|hCoV-19/Chile/MA-ISPCH-3/2020|EPI ISL 445280|B.1.98|Chile|2020-03-17	South America|hCoV-19/Brazil/RJ-2811/2020|EPI ISL 467365|B.1.1.33|Brazil|2020-04-27	0.0003029474	South America
South America|hCoV-19/Brazil/MG-CV31/2020|EPI ISL 429687|B.1|Brazil|2020-03-17	South America|hCoV-19/Brazil/RJ-2811/2020|EPI ISL 467365|B.1.1.33|Brazil|2020-04-27	0.0004040241	South America
South America|hCoV-19/Chile/RM-CMM-26639/2020|EPI ISL 459858|A.2|Chile|2020-03-17	South America|hCoV-19/Brazil/RJ-2811/2020|EPI ISL 467365|B.1.1.33|Brazil|2020-04-27	0.0007071687	South America
South America|hCoV-19/Chile/RM-ISPCH-35/2020|EPI ISL 445314|B.1|Chile|2020-03-17	South America|hCoV-19/Brazil/RJ-2811/2020|EPI ISL 467365|B.1.1.33|Brazil|2020-04-27	0.0003366403	South America
South America|hCoV-19/Peru/LIM-INS-138/2020|EPI ISL 536533|B.1.1|Peru|2020-03-17	South America|hCoV-19/Brazil/RJ-2811/2020|EPI ISL 467365|B.1.1.33|Brazil|2020-04-27	0.0002019317	South America
South America|hCoV-19/Brazil/MG-CV32/2020|EPI ISL 429688|B.1.1|Brazil|2020-03-17	South America|hCoV-19/Brazil/RJ-2811/2020|EPI ISL 467365|B.1.1.33|Brazil|2020-04-27	0.0002019506	South America
South America|hCoV-19/Peru/LIM-INS-139/2020|EPI ISL 536534|B.1.1|Peru|2020-03-17	South America|hCoV-19/Brazil/RJ-2811/2020|EPI ISL 467365|B.1.1.33|Brazil|2020-04-27	0.0002019369	South America
South America|hCoV-19/Chile/RM-ISPCH-38/2020|EPI ISL 445317|B.1.1|Chile|2020-03-17	South America|hCoV-19/Brazil/RJ-2811/2020|EPI ISL 467365|B.1.1.33|Brazil|2020-04-27	0.0001682727	South America
South America|hCoV-19/Brazil/AP-IEC-161167/2020|EPI ISL 450873|B.1.1.33|Brazil|2020-03-17	South America|hCoV-19/Brazil/RJ-2811/2020|EPI ISL 467365|B.1.1.33|Brazil|2020-04-27	0.0001009591	South America
South America|hCoV-19/Chile/RM-ISPCH-41/2020|EPI ISL 445320|B.1.5|Chile|2020-03-17	South America|hCoV-19/Brazil/RJ-2811/2020|EPI ISL 467365|B.1.1.33|Brazil|2020-04-27	0.0003029554	South America
South America|hCoV-19/Aruba/AW-RIVM-10113/2020|EPI ISL 547446|B.1|Aruba|2020-03-17	South America|hCoV-19/Brazil/RJ-2811/2020|EPI ISL 467365|B.1.1.33|Brazil|2020-04-27	0.0003703030	South America
South America|hCoV-19/Brazil/PR-5618/2020|EPI ISL 541341|B.1|Brazil|2020-03-17	South America|hCoV-19/Brazil/RJ-2811/2020|EPI ISL 467365|B.1.1.33|Brazil|2020-04-27	0.0003703327	South America
South America|hCoV-19/Brazil/PR-5617/2020|EPI ISL 541340|B.1|Brazil|2020-03-17	South America|hCoV-19/Brazil/RJ-2811/2020|EPI ISL 467365|B.1.1.33|Brazil|2020-04-27	0.0004040104	South America
South America|hCoV-19/Peru/JUN-INS-074/2020|EPI ISL 524471|B.1.255|Peru|2020-03-17	South America|hCoV-19/Brazil/RJ-2811/2020|EPI ISL 467365|B.1.1.33|Brazil|2020-04-27	0.0003727999	South America
South America|hCoV-19/Chile/RM-ISPCH-32/2020|EPI ISL 445311|B.1.5|Chile|2020-03-17	South America|hCoV-19/Brazil/RJ-2811/2020|EPI ISL 467365|B.1.1.33|Brazil|2020-04-27	0.0003029577	South America
South America|hCoV-19/Chile/RM-CMM-25669/2020|EPI ISL 459862|B.1.5|Chile|2020-03-17	South America|hCoV-19/Brazil/RJ-2811/2020|EPI ISL 467365|B.1.1.33|Brazil|2020-04-27	0.0002692898	South America
South America|hCoV-19/Chile/RM-ISPCH-42/2020|EPI ISL 445321|B.1.1|Chile|2020-03-17	South America|hCoV-19/Brazil/RJ-2811/2020|EPI ISL 467365|B.1.1.33|Brazil|2020-04-27	0.0001682784	South America
South America|hCoV-19/Chile/RM-ISPCH-34/2020|EPI ISL 445313|B.1.5|Chile|2020-03-17	South America|hCoV-19/Brazil/RJ-2811/2020|EPI ISL 467365|B.1.1.33|Brazil|2020-04-27	0.0003366359	South America
South America|hCoV-19/Chile/BI-ISPCH-1-2/2020|EPI ISL 445281|B.1.1|Chile|2020-03-17	South America|hCoV-19/Brazil/RJ-2811/2020|EPI ISL 467365|B.1.1.33|Brazil|2020-04-27	0.0002019437	South America
South America|hCoV-19/Chile/RM-ISPCH-33/2020|EPI ISL 445312|B.1.5|Chile|2020-03-17	South America|hCoV-19/Brazil/RJ-2811/2020|EPI ISL 467365|B.1.1.33|Brazil|2020-04-27	0.0003029656	South America
South America|hCoV-19/Peru/LIM-INS-148/2020|EPI ISL 536543|B.1.8|Peru|2020-03-17	South America|hCoV-19/Brazil/RJ-2811/2020|EPI ISL 467365|B.1.1.33|Brazil|2020-04-27	0.0003032412	South America
South America|hCoV-19/Peru/LIM-INS-136/2020|EPI ISL 536531|B.1|Peru|2020-03-17	South America|hCoV-19/Brazil/RJ-2811/2020|EPI ISL 467365|B.1.1.33|Brazil|2020-04-27	0.0004053644	South America
South America|hCoV-19/Uruguay/UY-NYUMC850/2020|EPI ISL 457946|A.2|Uruguay|2020-03-17	South America|hCoV-19/Brazil/RJ-2811/2020|EPI ISL 467365|B.1.1.33|Brazil|2020-04-27	0.0007144759	South America
South America|hCoV-19/Peru/LIM-INS-149/2020|EPI ISL 536544|B.1.5|Peru|2020-03-17	South America|hCoV-19/Brazil/RJ-2811/2020|EPI ISL 467365|B.1.1.33|Brazil|2020-04-27	0.0003726553	South America
South America|hCoV-19/Brazil/MG-CV26/2020|EPI ISL 429684|B.1.1|Brazil|2020-03-17	South America|hCoV-19/Brazil/RJ-2811/2020|EPI ISL 467365|B.1.1.33|Brazil|2020-04-27	0.0002730412	South America
South America|hCoV-19/Colombia/VAC-INS-81251/2020|EPI ISL 456139|B.1.1|Colombia|2020-03-17	South America|hCoV-19/Brazil/RJ-2811/2020|EPI ISL 467365|B.1.1.33|Brazil|2020-04-27	0.0001710936	South America
South America|hCoV-19/Colombia/ANT-INS-80370/2020|EPI ISL 456118|B.1.5|Colombia|2020-03-17	South America|hCoV-19/Brazil/RJ-2811/2020|EPI ISL 467365|B.1.1.33|Brazil|2020-04-27	0.0003109829	South America
South America|hCoV-19/Brazil/MG-CV33/2020|EPI ISL 429689|B.1.1|Brazil|2020-03-17	South America|hCoV-19/Brazil/RJ-2811/2020|EPI ISL 467365|B.1.1.33|Brazil|2020-04-27	0.0002090870	South America
South America|hCoV-19/Brazil/SP-L11-CD185-2/2020|EPI ISL 476196|B.1|Brazil|2020-03-17	South America|hCoV-19/Brazil/RJ-2811/2020|EPI ISL 467365|B.1.1.33|Brazil|2020-04-27	0.0003566157	South America
South America|hCoV-19/Brazil/MG-0214/2020|EPI ISL 470580|B.1.1.33|Brazil|2020-03-17	South America|hCoV-19/Brazil/RJ-2811/2020|EPI ISL 467365|B.1.1.33|Brazil|2020-04-27	0.0001757768	South America
South America|hCoV-19/Colombia/CAU-INS-80705/2020|EPI ISL 456124|B.1|Colombia|2020-03-17	South America|hCoV-19/Brazil/RJ-2811/2020|EPI ISL 467365|B.1.1.33|Brazil|2020-04-27	0.0003535355	South America
South America|hCoV-19/Aruba/AW-RIVM-10114/2020|EPI ISL 547447|B.1|Aruba|2020-03-18	South America|hCoV-19/Brazil/RJ-2811/2020|EPI ISL 467365|B.1.1.33|Brazil|2020-04-27	0.0003366315	South America
South America|hCoV-19/Chile/RM-ISPCH-65/2020|EPI ISL 445361|B.1.1|Chile|2020-03-18	South America|hCoV-19/Brazil/RJ-2811/2020|EPI ISL 467365|B.1.1.33|Brazil|2020-04-27	0.0002019317	South America
South America|hCoV-19/Peru/LIM-INS-145/2020|EPI ISL 536540|A.2|Peru|2020-03-18	South America|hCoV-19/Brazil/RJ-2811/2020|EPI ISL 467365|B.1.1.33|Brazil|2020-04-27	0.0006734616	South America
South America|hCoV-19/Peru/LIM-INS-130/2020|EPI ISL 536527|B.1.1.1|Peru|2020-03-18	South America|hCoV-19/Brazil/RJ-2811/2020|EPI ISL 467365|B.1.1.33|Brazil|2020-04-27	0.0003029256	South America
South America|hCoV-19/Brazil/SP02cc/2020|EPI ISL 450506|B|Brazil|2020-03-18	South America|hCoV-19/Brazil/RJ-2811/2020|EPI ISL 467365|B.1.1.33|Brazil|2020-04-27	0.0006061169	South America
South America|hCoV-19/Argentina/C1374/2020|EPI ISL 420599|B.1.255|Argentina|2020-03-18	South America|hCoV-19/Brazil/RJ-2811/2020|EPI ISL 467365|B.1.1.33|Brazil|2020-04-27	0.0004039758	South America
South America|hCoV-19/Brazil/AC-IEC-162535/2020|EPI ISL 458139|B.1.1.33|Brazil|2020-03-18	South America|hCoV-19/Brazil/RJ-2811/2020|EPI ISL 467365|B.1.1.33|Brazil|2020-04-27	0.0001682806	South America
South America|hCoV-19/Brazil/SP-624/2020|EPI ISL 515527|B.1.1.33|Brazil|2020-03-18	South America|hCoV-19/Brazil/RJ-2811/2020|EPI ISL 467365|B.1.1.33|Brazil|2020-04-27	0.0001009591	South America
South America|hCoV-19/Peru/LIM-INS-161/2020|EPI ISL 536554|B.1.1|Peru|2020-03-18	South America|hCoV-19/Brazil/RJ-2811/2020|EPI ISL 467365|B.1.1.33|Brazil|2020-04-27	0.0002356093	South America
South America|hCoV-19/Peru/ARE-INS-072/2020|EPI ISL 523979|B.1.1|Peru|2020-03-18	South America|hCoV-19/Brazil/RJ-2811/2020|EPI ISL 467365|B.1.1.33|Brazil|2020-04-27	0.0002032983	South America
South America|hCoV-19/Peru/LIM-INS-158/2020|EPI ISL 536551|B.1.5|Peru|2020-03-18	South America|hCoV-19/Brazil/RJ-2811/2020|EPI ISL 467365|B.1.1.33|Brazil|2020-04-27	0.0003366472	South America
South America|hCoV-19/Colombia/RIS-INS-81402/2020|EPI ISL 497736|B.1|Colombia|2020-03-18	South America|hCoV-19/Brazil/RJ-2811/2020|EPI ISL 467365|B.1.1.33|Brazil|2020-04-27	0.0003366543	South America
South America|hCoV-19/Peru/LIM-INS-144/2020|EPI ISL 536539|A.2|Peru|2020-03-18	South America|hCoV-19/Brazil/RJ-2811/2020|EPI ISL 467365|B.1.1.33|Brazil|2020-04-27	0.0006740971	South America
South America|hCoV-19/Colombia/NSA-INS-80656/2020|EPI ISL 456126|B.1.5|Colombia|2020-03-18	South America|hCoV-19/Brazil/RJ-2811/2020|EPI ISL 467365|B.1.1.33|Brazil|2020-04-27	0.0003387222	South America
South America|hCoV-19/Peru/JUN-INS-153/2020|EPI ISL 536546|B.1.5|Peru|2020-03-18	South America|hCoV-19/Brazil/RJ-2811/2020|EPI ISL 467365|B.1.1.33|Brazil|2020-04-27	0.0006518437	South America
South America|hCoV-19/Brazil/SC-0243/2020|EPI ISL 470652|B.1.1|Brazil|2020-03-18	South America|hCoV-19/Brazil/RJ-2811/2020|EPI ISL 467365|B.1.1.33|Brazil|2020-04-27	0.0002074175	South America
South America|hCoV-19/Brazil/GO-0208/2020|EPI ISL 470575|B.1.22|Brazil|2020-03-18	South America|hCoV-19/Brazil/RJ-2811/2020|EPI ISL 467365|B.1.1.33|Brazil|2020-04-27	0.0003840301	South America
South America|hCoV-19/Peru/LIM-INS-157/2020|EPI ISL 536550|B.1.1|Peru|2020-03-19	South America|hCoV-19/Brazil/RJ-2811/2020|EPI ISL 467365|B.1.1.33|Brazil|2020-04-27	0.0002019369	South America
South America|hCoV-19/Chile/MA-ISPCH-5/2020|EPI ISL 445283|B.1|Chile|2020-03-19	South America|hCoV-19/Brazil/RJ-2811/2020|EPI ISL 467365|B.1.1.33|Brazil|2020-04-27	0.0003366316	South America
South America|hCoV-19/Peru/LIM-INS-155/2020|EPI ISL 536548|B.1.255|Peru|2020-03-19	South America|hCoV-19/Brazil/RJ-2811/2020|EPI ISL 467365|B.1.1.33|Brazil|2020-04-27	0.0003366316	South America
South America|hCoV-19/Chile/VS-ISPCH-3/2020|EPI ISL 445286|B.1|Chile|2020-03-19	South America|hCoV-19/Brazil/RJ-2811/2020|EPI ISL 467365|B.1.1.33|Brazil|2020-04-27	0.0003703030	South America
South America|hCoV-19/Colombia/VAC-INS-82320/2020|EPI ISL 456151|B.1|Colombia|2020-03-19	South America|hCoV-19/Brazil/RJ-2811/2020|EPI ISL 467365|B.1.1.33|Brazil|2020-04-27	0.0003366316	South America
South America|hCoV-19/Peru/JUN-UPCH-0118/2020|EPI ISL 568515|B.1.255|Peru|2020-03-19	South America|hCoV-19/Brazil/RJ-2811/2020|EPI ISL 467365|B.1.1.33|Brazil|2020-04-27	0.0003703030	South America
South America|hCoV-19/Brazil/RJ-LVM161-2/2020|EPI ISL 528539|A.2|Brazil|2020-03-19	South America|hCoV-19/Brazil/RJ-2811/2020|EPI ISL 467365|B.1.1.33|Brazil|2020-04-27	0.0006734791	South America
South America|hCoV-19/Chile/MA-ISPCH-4/2020|EPI ISL 445282|B.1.5|Chile|2020-03-19	South America|hCoV-19/Brazil/RJ-2811/2020|EPI ISL 467365|B.1.1.33|Brazil|2020-04-27	0.0003029476	South America
South America|hCoV-19/Brazil/PB-IEC-161853/2020|EPI ISL 524801|B.1.5|Brazil|2020-03-19	South America|hCoV-19/Brazil/RJ-2811/2020|EPI ISL 467365|B.1.1.33|Brazil|2020-04-27	0.0003703030	South America
South America|hCoV-19/Chile/RM-ISPCH-45/2020|EPI ISL 445324|B.1.5|Chile|2020-03-19	South America|hCoV-19/Brazil/RJ-2811/2020|EPI ISL 467365|B.1.1.33|Brazil|2020-04-27	0.0003029554	South America
South America|hCoV-19/Brazil/SE-6536/2020|EPI ISL 541376|B.1.1.33|Brazil|2020-03-19	South America|hCoV-19/Brazil/RJ-2811/2020|EPI ISL 467365|B.1.1.33|Brazil|2020-04-27	0.0001346152	South America
South America|hCoV-19/Brazil/SE-6533/2020|EPI ISL 541374|B.1.1|Brazil|2020-03-19	South America|hCoV-19/Brazil/RJ-2811/2020|EPI ISL 467365|B.1.1.33|Brazil|2020-04-27	0.0002355983	South America
South America|hCoV-19/Chile/RM-ISPCH-36/2020|EPI ISL 445315|B.1.1|Chile|2020-03-19	South America|hCoV-19/Brazil/RJ-2811/2020|EPI ISL 467365|B.1.1.33|Brazil|2020-04-27	0.0002019437	South America
South America|hCoV-19/Chile/RM-ISPCH-39/2020|EPI ISL 445318|B|Chile|2020-03-19	South America|hCoV-19/Brazil/RJ-2811/2020|EPI ISL 467365|B.1.1.33|Brazil|2020-04-27	0.0005387396	South America
South America|hCoV-19/Peru/LIM-INS-162/2020|EPI ISL 536555|B.1.1|Peru|2020-03-19	South America|hCoV-19/Brazil/RJ-2811/2020|EPI ISL 467365|B.1.1.33|Brazil|2020-04-27	0.0002369058	South America
South America|hCoV-19/Chile/VS-CMM-28875/2020|EPI ISL 459864|B.1.1|Chile|2020-03-19	South America|hCoV-19/Brazil/RJ-2811/2020|EPI ISL 467365|B.1.1.33|Brazil|2020-04-27	0.0001358723	South America
South America|hCoV-19/Brazil/SP-L7-CD67/2020|EPI ISL 476435|B.1.1.33|Brazil|2020-03-19	South America|hCoV-19/Brazil/RJ-2811/2020|EPI ISL 467365|B.1.1.33|Brazil|2020-04-27	0.0001359414	South America
South America|hCoV-19/Peru/JUN-INS-154/2020|EPI ISL 536547|B.1|Peru|2020-03-19	South America|hCoV-19/Brazil/RJ-2811/2020|EPI ISL 467365|B.1.1.33|Brazil|2020-04-27	0.0003407050	South America
South America|hCoV-19/Brazil/MG-0215/2020|EPI ISL 470581|B.1|Brazil|2020-03-19	South America|hCoV-19/Brazil/RJ-2811/2020|EPI ISL 467365|B.1.1.33|Brazil|2020-04-27	0.0004450467	South America
South America|hCoV-19/Brazil/MG-0216/2020|EPI ISL 470582|B.1.1.33|Brazil|2020-03-19	South America|hCoV-19/Brazil/RJ-2811/2020|EPI ISL 467365|B.1.1.33|Brazil|2020-04-27	0.0001711229	South America
South America|hCoV-19/Brazil/SP-L7-CD76/2020|EPI ISL 476443|B.1|Brazil|2020-03-19	South America|hCoV-19/Brazil/RJ-2811/2020|EPI ISL 467365|B.1.1.33|Brazil|2020-04-27	0.0003767884	South America
South America|hCoV-19/Uruguay/UY-10/2020|EPI ISL 429257|B.31|Uruguay|2020-03-19	South America|hCoV-19/Brazil/RJ-2811/2020|EPI ISL 467365|B.1.1.33|Brazil|2020-04-27	0.0007608295	South America
South America|hCoV-19/Brazil/PI-0239/2020|EPI ISL 470613|B.1.1.33|Brazil|2020-03-19	South America|hCoV-19/Brazil/RJ-2811/2020|EPI ISL 467365|B.1.1.33|Brazil|2020-04-27	0.0001037089	South America
South America|hCoV-19/Brazil/SP-L11-CD200/2020|EPI ISL 476201|B.1.1.33|Brazil|2020-03-19	South America|hCoV-19/Brazil/RJ-2811/2020|EPI ISL 467365|B.1.1.33|Brazil|2020-04-27	0.0001052217	South America
South America|hCoV-19/Brazil/SP-L9-CD122/2020|EPI ISL 476472|B.1.255|Brazil|2020-03-19	South America|hCoV-19/Brazil/RJ-2811/2020|EPI ISL 467365|B.1.1.33|Brazil|2020-04-27	0.0003519478	South America
South America|hCoV-19/Colombia/VAC-INS-82307/2020|EPI ISL 456143|B.1|Colombia|2020-03-19	South America|hCoV-19/Brazil/RJ-2811/2020|EPI ISL 467365|B.1.1.33|Brazil|2020-04-27	0.0003510090	South America
South America|hCoV-19/Brazil/RS-L10-CD175/2020|EPI ISL 476188|B.1.1.33|Brazil|2020-03-19	South America|hCoV-19/Brazil/RJ-2811/2020|EPI ISL 467365|B.1.1.33|Brazil|2020-04-27	0.0001069506	South America
South America|hCoV-19/Chile/VS-ISPCH-4/2020|EPI ISL 445287|B.1.5|Chile|2020-03-19	South America|hCoV-19/Brazil/RJ-2811/2020|EPI ISL 467365|B.1.1.33|Brazil|2020-04-27	0.0002692890	South America
South America|hCoV-19/Aruba/AW-RIVM-10115/2020|EPI ISL 547448|B.1|Aruba|2020-03-20	South America|hCoV-19/Brazil/RJ-2811/2020|EPI ISL 467365|B.1.1.33|Brazil|2020-04-27	0.0003703203	South America
South America|hCoV-19/Brazil/PA-IEC-161548/2020|EPI ISL 450874|B.1.1.33|Brazil|2020-03-20	South America|hCoV-19/Brazil/RJ-2811/2020|EPI ISL 467365|B.1.1.33|Brazil|2020-04-27	0.0001009591	South America
South America|hCoV-19/Peru/ARE-INS-164/2020|EPI ISL 536557|B.1.5|Peru|2020-03-20	South America|hCoV-19/Brazil/RJ-2811/2020|EPI ISL 467365|B.1.1.33|Brazil|2020-04-27	0.0003030472	South America
South America|hCoV-19/Peru/LIM-UPCH-0011/2020|EPI ISL 529068|B.1.1.1|Peru|2020-03-20	South America|hCoV-19/Brazil/RJ-2811/2020|EPI ISL 467365|B.1.1.33|Brazil|2020-04-27	0.0004376707	South America
South America|hCoV-19/Colombia/ANT-INS-82457/2020|EPI ISL 456146|B.1.5|Colombia|2020-03-20	South America|hCoV-19/Brazil/RJ-2811/2020|EPI ISL 467365|B.1.1.33|Brazil|2020-04-27	0.0003029554	South America
South America|hCoV-19/Peru/ARE-INS-165/2020|EPI ISL 536558|B.1|Peru|2020-03-20	South America|hCoV-19/Brazil/RJ-2811/2020|EPI ISL 467365|B.1.1.33|Brazil|2020-04-27	0.0003703030	South America
South America|hCoV-19/Chile/RM-ISPCH-69/2020|EPI ISL 445365|B.1|Chile|2020-03-20	South America|hCoV-19/Brazil/RJ-2811/2020|EPI ISL 467365|B.1.1.33|Brazil|2020-04-27	0.0003366316	South America
South America|hCoV-19/Chile/MA-ISPCH-7/2020|EPI ISL 445288|B.1|Chile|2020-03-20	South America|hCoV-19/Brazil/RJ-2811/2020|EPI ISL 467365|B.1.1.33|Brazil|2020-04-27	0.0003703126	South America
South America|hCoV-19/Peru/LIM-INS-156/2020|EPI ISL 536549|B.1.5|Peru|2020-03-20	South America|hCoV-19/Brazil/RJ-2811/2020|EPI ISL 467365|B.1.1.33|Brazil|2020-04-27	0.0003029554	South America
South America|hCoV-19/Peru/ICA-INS-166/2020|EPI ISL 536559|B.1.1|Peru|2020-03-20	South America|hCoV-19/Brazil/RJ-2811/2020|EPI ISL 467365|B.1.1.33|Brazil|2020-04-27	0.0002356093	South America
South America|hCoV-19/Peru/ARE-UPCH-0111/2020|EPI ISL 540988|B.1|Peru|2020-03-20	South America|hCoV-19/Brazil/RJ-2811/2020|EPI ISL 467365|B.1.1.33|Brazil|2020-04-27	0.0003703030	South America
South America|hCoV-19/Brazil/RJ-763/2020|EPI ISL 427302|B.1.1.33|Brazil|2020-03-20	South America|hCoV-19/Brazil/RJ-2811/2020|EPI ISL 467365|B.1.1.33|Brazil|2020-04-27	0.0001009591	South America
South America|hCoV-19/Brazil/SE-6530/2020|EPI ISL 541373|B.1.1|Brazil|2020-03-20	South America|hCoV-19/Brazil/RJ-2811/2020|EPI ISL 467365|B.1.1.33|Brazil|2020-04-27	0.0002355922	South America
South America|hCoV-19/Brazil/MG-CV42/2020|EPI ISL 429695|B.1|Brazil|2020-03-20	South America|hCoV-19/Brazil/RJ-2811/2020|EPI ISL 467365|B.1.1.33|Brazil|2020-04-27	0.0003036567	South America
South America|hCoV-19/Peru/ARE-UPCH-0110/2020|EPI ISL 540987|B.1.5|Peru|2020-03-20	South America|hCoV-19/Brazil/RJ-2811/2020|EPI ISL 467365|B.1.1.33|Brazil|2020-04-27	0.0003030472	South America
South America|hCoV-19/Colombia/MAG-INS-81035/2020|EPI ISL 456125|B.1.255|Colombia|2020-03-20	South America|hCoV-19/Brazil/RJ-2811/2020|EPI ISL 467365|B.1.1.33|Brazil|2020-04-27	0.0003741056	South America
South America|hCoV-19/Brazil/MG-0217/2020|EPI ISL 470583|B.1.1.33|Brazil|2020-03-20	South America|hCoV-19/Brazil/RJ-2811/2020|EPI ISL 467365|B.1.1.33|Brazil|2020-04-27	0.0001047991	South America
South America|hCoV-19/Chile/RM-ISPCH-47/2020|EPI ISL 445326|B.1.5|Chile|2020-03-21	South America|hCoV-19/Brazil/RJ-2811/2020|EPI ISL 467365|B.1.1.33|Brazil|2020-04-27	0.0003366244	South America
South America|hCoV-19/Chile/MA-ISPCH-14/2020|EPI ISL 445295|B.1.98|Chile|2020-03-21	South America|hCoV-19/Brazil/RJ-2811/2020|EPI ISL 467365|B.1.1.33|Brazil|2020-04-27	0.0003029476	South America
South America|hCoV-19/Chile/RM-ISPCH-71/2020|EPI ISL 445367|B.1.1.33|Chile|2020-03-21	South America|hCoV-19/Brazil/RJ-2811/2020|EPI ISL 467365|B.1.1.33|Brazil|2020-04-27	0.0001346215	South America
South America|hCoV-19/Peru/LIM-UPCH-0119/2020|EPI ISL 568516|B.1.1|Peru|2020-03-21	South America|hCoV-19/Brazil/RJ-2811/2020|EPI ISL 467365|B.1.1.33|Brazil|2020-04-27	0.0002019369	South America
South America|hCoV-19/Chile/RM-ISPCH-23/2020|EPI ISL 445302|B.1.1|Chile|2020-03-21	South America|hCoV-19/Brazil/RJ-2811/2020|EPI ISL 467365|B.1.1.33|Brazil|2020-04-27	0.0001682727	South America
South America|hCoV-19/Chile/MA-ISPCH-9/2020|EPI ISL 445290|B.1|Chile|2020-03-21	South America|hCoV-19/Brazil/RJ-2811/2020|EPI ISL 467365|B.1.1.33|Brazil|2020-04-27	0.0003366316	South America
South America|hCoV-19/Chile/RM-ISPCH-48/2020|EPI ISL 445327|B.1.5|Chile|2020-03-21	South America|hCoV-19/Brazil/RJ-2811/2020|EPI ISL 467365|B.1.1.33|Brazil|2020-04-27	0.0003702857	South America
South America|hCoV-19/Chile/RM-ISPCH-70/2020|EPI ISL 445366|B.1.5|Chile|2020-03-21	South America|hCoV-19/Brazil/RJ-2811/2020|EPI ISL 467365|B.1.1.33|Brazil|2020-04-27	0.0003029554	South America
South America|hCoV-19/Chile/MA-ISPCH-13/2020|EPI ISL 445294|B.1|Chile|2020-03-21	South America|hCoV-19/Brazil/RJ-2811/2020|EPI ISL 467365|B.1.1.33|Brazil|2020-04-27	0.0003366429	South America
South America|hCoV-19/Chile/MA-ISPCH-10/2020|EPI ISL 445291|B.1|Chile|2020-03-21	South America|hCoV-19/Brazil/RJ-2811/2020|EPI ISL 467365|B.1.1.33|Brazil|2020-04-27	0.0003366543	South America
South America|hCoV-19/Brazil/CE-L12-CD224/2020|EPI ISL 476218|B.1.5|Brazil|2020-03-21	South America|hCoV-19/Brazil/RJ-2811/2020|EPI ISL 467365|B.1.1.33|Brazil|2020-04-27	0.0004272179	South America
South America|hCoV-19/Chile/RM-ISPCH-59/2020|EPI ISL 445355|B.1.5|Chile|2020-03-22	South America|hCoV-19/Brazil/RJ-2811/2020|EPI ISL 467365|B.1.1.33|Brazil|2020-04-27	0.0003366397	South America
South America|hCoV-19/Chile/MA-ISPCH-11/2020|EPI ISL 445292|B.1|Chile|2020-03-22	South America|hCoV-19/Brazil/RJ-2811/2020|EPI ISL 467365|B.1.1.33|Brazil|2020-04-27	0.0003703126	South America
South America|hCoV-19/Argentina/C3013/2020|EPI ISL 420598|B.1.220|Argentina|2020-03-22	South America|hCoV-19/Brazil/RJ-2811/2020|EPI ISL 467365|B.1.1.33|Brazil|2020-04-27	0.0003702857	South America
South America|hCoV-19/Brazil/SP-144/2020|EPI ISL 468310|B.1.1.33|Brazil|2020-03-22	South America|hCoV-19/Brazil/RJ-2811/2020|EPI ISL 467365|B.1.1.33|Brazil|2020-04-27	0.0001346187	South America
South America|hCoV-19/Peru/LIM-INS-168/2020|EPI ISL 536561|A.2|Peru|2020-03-22	South America|hCoV-19/Brazil/RJ-2811/2020|EPI ISL 467365|B.1.1.33|Brazil|2020-04-27	0.0006734616	South America
South America|hCoV-19/Chile/MA-ISPCH-15/2020|EPI ISL 445299|B.1|Chile|2020-03-22	South America|hCoV-19/Brazil/RJ-2811/2020|EPI ISL 467365|B.1.1.33|Brazil|2020-04-27	0.0003703030	South America
South America|hCoV-19/Aruba/AW-RIVM-10122/2020|EPI ISL 547449|B.40|Aruba|2020-03-22	South America|hCoV-19/Brazil/RJ-2811/2020|EPI ISL 467365|B.1.1.33|Brazil|2020-04-27	0.0006061043	South America
South America|hCoV-19/Brazil/DF-891/2020|EPI ISL 427298|B.1.1.33|Brazil|2020-03-22	South America|hCoV-19/Brazil/RJ-2811/2020|EPI ISL 467365|B.1.1.33|Brazil|2020-04-27	0.0001009591	South America
South America|hCoV-19/Colombia/BOL-INS-84730/2020|EPI ISL 497738|B.1|Colombia|2020-03-22	South America|hCoV-19/Brazil/RJ-2811/2020|EPI ISL 467365|B.1.1.33|Brazil|2020-04-27	0.0003029986	South America
South America|hCoV-19/Colombia/DC-INS-84861/2020|EPI ISL 456116|B.1.5|Colombia|2020-03-22	South America|hCoV-19/Brazil/RJ-2811/2020|EPI ISL 467365|B.1.1.33|Brazil|2020-04-27	0.0003110691	South America
South America|hCoV-19/Brazil/MG-CV49/2020|EPI ISL 429702|B.1.5|Brazil|2020-03-22	South America|hCoV-19/Brazil/RJ-2811/2020|EPI ISL 467365|B.1.1.33|Brazil|2020-04-27	0.0003473232	South America
South America|hCoV-19/Brazil/SP-L7-CD63/2020|EPI ISL 476432|B.1.255|Brazil|2020-03-22	South America|hCoV-19/Brazil/RJ-2811/2020|EPI ISL 467365|B.1.1.33|Brazil|2020-04-27	0.0003920906	South America
South America|hCoV-19/Brazil/SP-602/2020|EPI ISL 515526|B.1.1|Brazil|2020-03-23	South America|hCoV-19/Brazil/RJ-2811/2020|EPI ISL 467365|B.1.1.33|Brazil|2020-04-27	0.0002356026	South America
South America|hCoV-19/Peru/LAL-UPCH-0109/2020|EPI ISL 540986|B.1.1|Peru|2020-03-23	South America|hCoV-19/Brazil/RJ-2811/2020|EPI ISL 467365|B.1.1.33|Brazil|2020-04-27	0.0002692668	South America
South America|hCoV-19/Brazil/SP-279/2020|EPI ISL 527858|B.1.1.33|Brazil|2020-03-23	South America|hCoV-19/Brazil/RJ-2811/2020|EPI ISL 467365|B.1.1.33|Brazil|2020-04-27	0.0001682806	South America
South America|hCoV-19/Brazil/RJ-DCVN01/2020|EPI ISL 483065|B.1.3|Brazil|2020-03-23	South America|hCoV-19/Brazil/RJ-2811/2020|EPI ISL 467365|B.1.1.33|Brazil|2020-04-27	0.0004713603	South America
South America|hCoV-19/Brazil/DF-861/2020|EPI ISL 427296|B.1.1.33|Brazil|2020-03-23	South America|hCoV-19/Brazil/RJ-2811/2020|EPI ISL 467365|B.1.1.33|Brazil|2020-04-27	0.0001346152	South America
South America|hCoV-19/Brazil/DF-862/2020|EPI ISL 427297|B.1.1.33|Brazil|2020-03-23	South America|hCoV-19/Brazil/RJ-2811/2020|EPI ISL 467365|B.1.1.33|Brazil|2020-04-27	0.0001009591	South America
South America|hCoV-19/Chile/LI-ISPCH-9/2020|EPI ISL 445300|B.1.1|Chile|2020-03-23	South America|hCoV-19/Brazil/RJ-2811/2020|EPI ISL 467365|B.1.1.33|Brazil|2020-04-27	0.0002019385	South America
South America|hCoV-19/Chile/RM-ISPCH-51/2020|EPI ISL 445330|B.1|Chile|2020-03-23	South America|hCoV-19/Brazil/RJ-2811/2020|EPI ISL 467365|B.1.1.33|Brazil|2020-04-27	0.0003366429	South America
South America|hCoV-19/Chile/RM-ISPCH-50/2020|EPI ISL 445329|B|Chile|2020-03-23	South America|hCoV-19/Brazil/RJ-2811/2020|EPI ISL 467365|B.1.1.33|Brazil|2020-04-27	0.0004713957	South America
South America|hCoV-19/Chile/LI-ISPCH-8/2020|EPI ISL 445298|B.1.1|Chile|2020-03-23	South America|hCoV-19/Brazil/RJ-2811/2020|EPI ISL 467365|B.1.1.33|Brazil|2020-04-27	0.0002356252	South America
South America|hCoV-19/Colombia/CES-INS-87973/2020|EPI ISL 498153|B.1.255|Colombia|2020-03-23	South America|hCoV-19/Brazil/RJ-2811/2020|EPI ISL 467365|B.1.1.33|Brazil|2020-04-27	0.0003366543	South America
South America|hCoV-19/Colombia/QUI-INS-85082/2020|EPI ISL 497744|B|Colombia|2020-03-23	South America|hCoV-19/Brazil/RJ-2811/2020|EPI ISL 467365|B.1.1.33|Brazil|2020-04-27	0.0002693261	South America
South America|hCoV-19/Uruguay/UY-NYUMC857/2020|EPI ISL 457953|B.1.1.33|Uruguay|2020-03-23	South America|hCoV-19/Brazil/RJ-2811/2020|EPI ISL 467365|B.1.1.33|Brazil|2020-04-27	0.0001022632	South America
South America|hCoV-19/Peru/CAL-INS-137/2020|EPI ISL 536532|B.1.1.1|Peru|2020-03-23	South America|hCoV-19/Brazil/RJ-2811/2020|EPI ISL 467365|B.1.1.33|Brazil|2020-04-27	0.0002718111	South America
South America|hCoV-19/Brazil/MG-0218/2020|EPI ISL 470584|B.1.1.33|Brazil|2020-03-23	South America|hCoV-19/Brazil/RJ-2811/2020|EPI ISL 467365|B.1.1.33|Brazil|2020-04-27	0.0001026691	South America
South America|hCoV-19/Brazil/RJ-0247/2020|EPI ISL 470615|B.1.1.33|Brazil|2020-03-23	South America|hCoV-19/Brazil/RJ-2811/2020|EPI ISL 467365|B.1.1.33|Brazil|2020-04-27	0.0001715337	South America
South America|hCoV-19/Brazil/SP-L9-CD137/2020|EPI ISL 476484|B.1.1.33|Brazil|2020-03-23	South America|hCoV-19/Brazil/RJ-2811/2020|EPI ISL 467365|B.1.1.33|Brazil|2020-04-27	0.0001744647	South America
South America|hCoV-19/Brazil/SP-L7-CD70/2020|EPI ISL 476437|B.1.255|Brazil|2020-03-23	South America|hCoV-19/Brazil/RJ-2811/2020|EPI ISL 467365|B.1.1.33|Brazil|2020-04-27	0.0003493050	South America
South America|hCoV-19/Brazil/SP-L8-CD101/2020|EPI ISL 476450|B.1.1.33|Brazil|2020-03-23	South America|hCoV-19/Brazil/RJ-2811/2020|EPI ISL 467365|B.1.1.33|Brazil|2020-04-27	0.0001056587	South America
South America|hCoV-19/Brazil/CE-L11-CD196/2020|EPI ISL 476200|B.1.212|Brazil|2020-03-23	South America|hCoV-19/Brazil/RJ-2811/2020|EPI ISL 467365|B.1.1.33|Brazil|2020-04-27	0.0003914291	South America
South America|hCoV-19/Brazil/MA-IEC-162157/2020|EPI ISL 524797|B.1.1.33|Brazil|2020-03-24	South America|hCoV-19/Brazil/RJ-2811/2020|EPI ISL 467365|B.1.1.33|Brazil|2020-04-27	0.0001009589	South America
South America|hCoV-19/Brazil/SP-165/2020|EPI ISL 523963|B.1|Brazil|2020-03-24	South America|hCoV-19/Brazil/RJ-2811/2020|EPI ISL 467365|B.1.1.33|Brazil|2020-04-27	0.0003366316	South America
South America|hCoV-19/Peru/LIM-INS-019/2020|EPI ISL 491172|B.1.1.1|Peru|2020-03-24	South America|hCoV-19/Brazil/RJ-2811/2020|EPI ISL 467365|B.1.1.33|Brazil|2020-04-27	0.0003388607	South America
South America|hCoV-19/Peru/LIM-INS-022/2020|EPI ISL 491428|B.1.1.1|Peru|2020-03-24	South America|hCoV-19/Brazil/RJ-2811/2020|EPI ISL 467365|B.1.1.33|Brazil|2020-04-27	0.0003049678	South America
South America|hCoV-19/Brazil/SP-L7-CD72/2020|EPI ISL 476439|B.1.1.33|Brazil|2020-03-24	South America|hCoV-19/Brazil/RJ-2811/2020|EPI ISL 467365|B.1.1.33|Brazil|2020-04-27	0.0001699353	South America
South America|hCoV-19/Brazil/SP-L9-CD91/2020|EPI ISL 476490|B.1.255|Brazil|2020-03-24	South America|hCoV-19/Brazil/RJ-2811/2020|EPI ISL 467365|B.1.1.33|Brazil|2020-04-27	0.0003739531	South America
South America|hCoV-19/Brazil/SC-L16-CD314/2020|EPI ISL 476278|B.1.1.33|Brazil|2020-03-24	South America|hCoV-19/Brazil/RJ-2811/2020|EPI ISL 467365|B.1.1.33|Brazil|2020-04-27	0.0001699838	South America
South America|hCoV-19/Brazil/RJ-0248/2020|EPI ISL 470616|B.1.5|Brazil|2020-03-24	South America|hCoV-19/Brazil/RJ-2811/2020|EPI ISL 467365|B.1.1.33|Brazil|2020-04-27	0.0003423837	South America
South America|hCoV-19/Brazil/SP-L9-CD140/2020|EPI ISL 476487|B.1.1.33|Brazil|2020-03-24	South America|hCoV-19/Brazil/RJ-2811/2020|EPI ISL 467365|B.1.1.33|Brazil|2020-04-27	0.0001369562	South America
South America|hCoV-19/Brazil/SP-L9-CD139/2020|EPI ISL 476486|B.1.1.33|Brazil|2020-03-24	South America|hCoV-19/Brazil/RJ-2811/2020|EPI ISL 467365|B.1.1.33|Brazil|2020-04-27	0.0001055512	South America
South America|hCoV-19/Chile/MA-CMM-31600/2020|EPI ISL 459861|B.1|Chile|2020-03-25	South America|hCoV-19/Brazil/RJ-2811/2020|EPI ISL 467365|B.1.1.33|Brazil|2020-04-27	0.0003366315	South America
South America|hCoV-19/Brazil/SP-625/2020|EPI ISL 515528|B.1.1.33|Brazil|2020-03-25	South America|hCoV-19/Brazil/RJ-2811/2020|EPI ISL 467365|B.1.1.33|Brazil|2020-04-27	0.0001009591	South America
South America|hCoV-19/Brazil/RJ-818/2020|EPI ISL 427303|B.1.1.33|Brazil|2020-03-25	South America|hCoV-19/Brazil/RJ-2811/2020|EPI ISL 467365|B.1.1.33|Brazil|2020-04-27	0.0001346152	South America
South America|hCoV-19/Brazil/RJ-1111/2020|EPI ISL 456076|B.1.1.33|Brazil|2020-03-25	South America|hCoV-19/Brazil/RJ-2811/2020|EPI ISL 467365|B.1.1.33|Brazil|2020-04-27	0.0001346152	South America
South America|hCoV-19/Brazil/RJ-1119/2020|EPI ISL 456077|B.1.1.33|Brazil|2020-03-25	South America|hCoV-19/Brazil/RJ-2811/2020|EPI ISL 467365|B.1.1.33|Brazil|2020-04-27	0.0001009625	South America
South America|hCoV-19/Peru/LIM-INS-017/2020|EPI ISL 490316|B.1.255|Peru|2020-03-25	South America|hCoV-19/Brazil/RJ-2811/2020|EPI ISL 467365|B.1.1.33|Brazil|2020-04-27	0.0003389014	South America
South America|hCoV-19/Peru/LIM-INS-024/2020|EPI ISL 491429|A.2|Peru|2020-03-25	South America|hCoV-19/Brazil/RJ-2811/2020|EPI ISL 467365|B.1.1.33|Brazil|2020-04-27	0.0006441062	South America
South America|hCoV-19/Peru/LIM-INS-018/2020|EPI ISL 490975|B.1|Peru|2020-03-25	South America|hCoV-19/Brazil/RJ-2811/2020|EPI ISL 467365|B.1.1.33|Brazil|2020-04-27	0.0004067296	South America
South America|hCoV-19/Brazil/SP-636/2020|EPI ISL 515550|B.1.1.33|Brazil|2020-03-25	South America|hCoV-19/Brazil/RJ-2811/2020|EPI ISL 467365|B.1.1.33|Brazil|2020-04-27	0.0001009625	South America
South America|hCoV-19/Colombia/ANT-UdeA-200325-01/2020|EPI ISL 536399|B.1.5|Colombia|2020-03-25	South America|hCoV-19/Brazil/RJ-2811/2020|EPI ISL 467365|B.1.1.33|Brazil|2020-04-27	0.0003029758	South America
South America|hCoV-19/Colombia/MAG-INS-87968/2020|EPI ISL 498152|B.1|Colombia|2020-03-25	South America|hCoV-19/Brazil/RJ-2811/2020|EPI ISL 467365|B.1.1.33|Brazil|2020-04-27	0.0004377149	South America
South America|hCoV-19/Chile/AR-ISPCH-14/2020|EPI ISL 445348|B.1.255|Chile|2020-03-25	South America|hCoV-19/Brazil/RJ-2811/2020|EPI ISL 467365|B.1.1.33|Brazil|2020-04-27	0.0003366656	South America
South America|hCoV-19/Colombia/ATL-INS-88612/2020|EPI ISL 498155|B.1|Colombia|2020-03-25	South America|hCoV-19/Brazil/RJ-2811/2020|EPI ISL 467365|B.1.1.33|Brazil|2020-04-27	0.0003029884	South America
South America|hCoV-19/Uruguay/UY-NYUMC861/2020|EPI ISL 457957|B.1.1.1|Uruguay|2020-03-25	South America|hCoV-19/Brazil/RJ-2811/2020|EPI ISL 467365|B.1.1.33|Brazil|2020-04-27	0.0003401676	South America
South America|hCoV-19/Brazil/SP-L11-CD93/2020|EPI ISL 476204|B.1.1.33|Brazil|2020-03-25	South America|hCoV-19/Brazil/RJ-2811/2020|EPI ISL 467365|B.1.1.33|Brazil|2020-04-27	0.0002075102	South America
South America|hCoV-19/Brazil/RJ-0249/2020|EPI ISL 470617|B.1.1.33|Brazil|2020-03-25	South America|hCoV-19/Brazil/RJ-2811/2020|EPI ISL 467365|B.1.1.33|Brazil|2020-04-27	0.0001037017	South America
South America|hCoV-19/Brazil/RJ-872/2020|EPI ISL 427304|B.1.1.33|Brazil|2020-03-26	South America|hCoV-19/Brazil/RJ-2811/2020|EPI ISL 467365|B.1.1.33|Brazil|2020-04-27	0.0001682805	South America
South America|hCoV-19/Brazil/PR-5623/2020|EPI ISL 541346|B.1.3|Brazil|2020-03-26	South America|hCoV-19/Brazil/RJ-2811/2020|EPI ISL 467365|B.1.1.33|Brazil|2020-04-27	0.0004713542	South America
South America|hCoV-19/Colombia/CAL-GUR-0072/2020|EPI ISL 447734|A.2|Colombia|2020-03-26	South America|hCoV-19/Brazil/RJ-2811/2020|EPI ISL 467365|B.1.1.33|Brazil|2020-04-27	0.0007071742	South America
South America|hCoV-19/Colombia/VAC-GUR-0084/2020|EPI ISL 447735|B.1|Colombia|2020-03-26	South America|hCoV-19/Brazil/RJ-2811/2020|EPI ISL 467365|B.1.1.33|Brazil|2020-04-27	0.0003366883	South America
South America|hCoV-19/Colombia/VAC-GUR-0135/2020|EPI ISL 447737|B.1|Colombia|2020-03-26	South America|hCoV-19/Brazil/RJ-2811/2020|EPI ISL 467365|B.1.1.33|Brazil|2020-04-27	0.0003705774	South America
South America|hCoV-19/Colombia/BOY-INS-88871/2020|EPI ISL 498158|B|Colombia|2020-03-26	South America|hCoV-19/Brazil/RJ-2811/2020|EPI ISL 467365|B.1.1.33|Brazil|2020-04-27	0.0002693170	South America
South America|hCoV-19/Colombia/VAC-GUR-0094/2020|EPI ISL 447736|B.1|Colombia|2020-03-26	South America|hCoV-19/Brazil/RJ-2811/2020|EPI ISL 467365|B.1.1.33|Brazil|2020-04-27	0.0003719604	South America
South America|hCoV-19/Uruguay/UY-NYUMC863/2020|EPI ISL 457959|B|Uruguay|2020-03-26	South America|hCoV-19/Brazil/RJ-2811/2020|EPI ISL 467365|B.1.1.33|Brazil|2020-04-27	0.0005801383	South America
South America|hCoV-19/Brazil/SC-L17-CD322/2020|EPI ISL 476297|B.1.1.33|Brazil|2020-03-26	South America|hCoV-19/Brazil/RJ-2811/2020|EPI ISL 467365|B.1.1.33|Brazil|2020-04-27	0.0001019540	South America
South America|hCoV-19/Brazil/RJ-0250/2020|EPI ISL 470618|B.1.1.33|Brazil|2020-03-26	South America|hCoV-19/Brazil/RJ-2811/2020|EPI ISL 467365|B.1.1.33|Brazil|2020-04-27	0.0001020615	South America
South America|hCoV-19/Brazil/SP-L14-CD241/2020|EPI ISL 476245|B.1.1.33|Brazil|2020-03-26	South America|hCoV-19/Brazil/RJ-2811/2020|EPI ISL 467365|B.1.1.33|Brazil|2020-04-27	0.0001048614	South America
South America|hCoV-19/Argentina/PAIS-A0003/2020|EPI ISL 430795|B.1|Argentina|2020-03-26	South America|hCoV-19/Brazil/RJ-2811/2020|EPI ISL 467365|B.1.1.33|Brazil|2020-04-27	0.0003882681	South America
South America|hCoV-19/Argentina/PAIS-A0004/2020|EPI ISL 430796|B.1.5|Argentina|2020-03-27	South America|hCoV-19/Brazil/RJ-2811/2020|EPI ISL 467365|B.1.1.33|Brazil|2020-04-27	0.0004040041	South America
South America|hCoV-19/Argentina/PAIS-A0005/2020|EPI ISL 430797|B.1.1|Argentina|2020-03-27	South America|hCoV-19/Brazil/RJ-2811/2020|EPI ISL 467365|B.1.1.33|Brazil|2020-04-27	0.0002359477	South America
South America|hCoV-19/Chile/RM-CMM-32205/2020|EPI ISL 459859|B.1.5|Chile|2020-03-27	South America|hCoV-19/Brazil/RJ-2811/2020|EPI ISL 467365|B.1.1.33|Brazil|2020-04-27	0.0003029554	South America
South America|hCoV-19/Peru/LIM-INS-020/2020|EPI ISL 490976|B.1.1.1|Peru|2020-03-27	South America|hCoV-19/Brazil/RJ-2811/2020|EPI ISL 467365|B.1.1.33|Brazil|2020-04-27	0.0003051228	South America
South America|hCoV-19/Brazil/RJ-0251/2020|EPI ISL 470619|B.1|Brazil|2020-03-27	South America|hCoV-19/Brazil/RJ-2811/2020|EPI ISL 467365|B.1.1.33|Brazil|2020-04-27	0.0003081301	South America
South America|hCoV-19/Brazil/SP-L14-CD260/2020|EPI ISL 476256|B.1|Brazil|2020-03-27	South America|hCoV-19/Brazil/RJ-2811/2020|EPI ISL 467365|B.1.1.33|Brazil|2020-04-27	0.0003082252	South America
South America|hCoV-19/Brazil/SP-L14-CD242/2020|EPI ISL 476246|B.1.1.33|Brazil|2020-03-27	South America|hCoV-19/Brazil/RJ-2811/2020|EPI ISL 467365|B.1.1.33|Brazil|2020-04-27	0.0001027605	South America
South America|hCoV-19/Brazil/SP-L17-CD324/2020|EPI ISL 476298|B.1.1|Brazil|2020-03-27	South America|hCoV-19/Brazil/RJ-2811/2020|EPI ISL 467365|B.1.1.33|Brazil|2020-04-27	0.0002789307	South America
South America|hCoV-19/Brazil/SP-L17-CD327/2020|EPI ISL 476299|B.1.212|Brazil|2020-03-27	South America|hCoV-19/Brazil/RJ-2811/2020|EPI ISL 467365|B.1.1.33|Brazil|2020-04-27	0.0004220509	South America
South America|hCoV-19/Chile/RM-ISPCH-75/2020|EPI ISL 445371|B.1.5|Chile|2020-03-28	South America|hCoV-19/Brazil/RJ-2811/2020|EPI ISL 467365|B.1.1.33|Brazil|2020-04-27	0.0003366333	South America
South America|hCoV-19/Argentina/PAIS-A0006/2020|EPI ISL 430798|B.1.3|Argentina|2020-03-28	South America|hCoV-19/Brazil/RJ-2811/2020|EPI ISL 467365|B.1.1.33|Brazil|2020-04-27	0.0004376616	South America
South America|hCoV-19/Colombia/CUN-GUR-0454/2020|EPI ISL 447744|B.1.255|Colombia|2020-03-28	South America|hCoV-19/Brazil/RJ-2811/2020|EPI ISL 467365|B.1.1.33|Brazil|2020-04-27	0.0003366429	South America
South America|hCoV-19/Colombia/RIS-INS-87267/2020|EPI ISL 497745|B.1|Colombia|2020-03-28	South America|hCoV-19/Brazil/RJ-2811/2020|EPI ISL 467365|B.1.1.33|Brazil|2020-04-27	0.0003366543	South America
South America|hCoV-19/Brazil/SP-120/2020|EPI ISL 515521|B.1.1.33|Brazil|2020-03-28	South America|hCoV-19/Brazil/RJ-2811/2020|EPI ISL 467365|B.1.1.33|Brazil|2020-04-27	0.0001009931	South America
South America|hCoV-19/Brazil/PR-5622/2020|EPI ISL 541345|B.1|Brazil|2020-03-28	South America|hCoV-19/Brazil/RJ-2811/2020|EPI ISL 467365|B.1.1.33|Brazil|2020-04-27	0.0003709773	South America
South America|hCoV-19/Uruguay/UY-NYUMC865/2020|EPI ISL 457961|B|Uruguay|2020-03-28	South America|hCoV-19/Brazil/RJ-2811/2020|EPI ISL 467365|B.1.1.33|Brazil|2020-04-27	0.0005778708	South America
South America|hCoV-19/Uruguay/UY-NYUMC867/2020|EPI ISL 457963|B.1.1.1|Uruguay|2020-03-28	South America|hCoV-19/Brazil/RJ-2811/2020|EPI ISL 467365|B.1.1.33|Brazil|2020-04-27	0.0003397862	South America
South America|hCoV-19/Brazil/CE-L16-CD332/2020|EPI ISL 476281|B.1.1.33|Brazil|2020-03-28	South America|hCoV-19/Brazil/RJ-2811/2020|EPI ISL 467365|B.1.1.33|Brazil|2020-04-27	0.0001044489	South America
South America|hCoV-19/Brazil/SP-551/2020|EPI ISL 471554|B.1.1.33|Brazil|2020-03-29	South America|hCoV-19/Brazil/RJ-2811/2020|EPI ISL 467365|B.1.1.33|Brazil|2020-04-27	0.0001009591	South America
South America|hCoV-19/Colombia/NAR-GUR-0627/2020|EPI ISL 447749|B.1.1|Colombia|2020-03-29	South America|hCoV-19/Brazil/RJ-2811/2020|EPI ISL 467365|B.1.1.33|Brazil|2020-04-27	0.0002409185	South America
South America|hCoV-19/Argentina/PAIS-A0007/2020|EPI ISL 430799|B.1.5|Argentina|2020-03-30	South America|hCoV-19/Brazil/RJ-2811/2020|EPI ISL 467365|B.1.1.33|Brazil|2020-04-27	0.0003029554	South America
South America|hCoV-19/Chile/MA-ISPCH-17/2020|EPI ISL 445372|B.1|Chile|2020-03-30	South America|hCoV-19/Brazil/RJ-2811/2020|EPI ISL 467365|B.1.1.33|Brazil|2020-04-27	0.0003366316	South America
South America|hCoV-19/Colombia/HUI-GUR-0900/2020|EPI ISL 447752|B.1|Colombia|2020-03-30	South America|hCoV-19/Brazil/RJ-2811/2020|EPI ISL 467365|B.1.1.33|Brazil|2020-04-27	0.0004380087	South America
South America|hCoV-19/Colombia/CHO-GUR-0787/2020|EPI ISL 447750|B.1|Colombia|2020-03-30	South America|hCoV-19/Brazil/RJ-2811/2020|EPI ISL 467365|B.1.1.33|Brazil|2020-04-27	0.0003703328	South America
South America|hCoV-19/Brazil/RJ-899/2020|EPI ISL 456071|B.1.1.33|Brazil|2020-03-30	South America|hCoV-19/Brazil/RJ-2811/2020|EPI ISL 467365|B.1.1.33|Brazil|2020-04-27	0.0001683529	South America
South America|hCoV-19/Colombia/NAR-INS-94679/2020|EPI ISL 498162|A.2|Colombia|2020-03-30	South America|hCoV-19/Brazil/RJ-2811/2020|EPI ISL 467365|B.1.1.33|Brazil|2020-04-27	0.0006735070	South America
South America|hCoV-19/Colombia/ATL-INS-88712/2020|EPI ISL 498156|B.1.5|Colombia|2020-03-30	South America|hCoV-19/Brazil/RJ-2811/2020|EPI ISL 467365|B.1.1.33|Brazil|2020-04-27	0.0003029758	South America
South America|hCoV-19/Chile/VS-ISPCH-5/2020|EPI ISL 445337|B.1|Chile|2020-03-30	South America|hCoV-19/Brazil/RJ-2811/2020|EPI ISL 467365|B.1.1.33|Brazil|2020-04-27	0.0003703404	South America
South America|hCoV-19/Colombia/BOY-INS-88859/2020|EPI ISL 498157|B.1.255|Colombia|2020-03-30	South America|hCoV-19/Brazil/RJ-2811/2020|EPI ISL 467365|B.1.1.33|Brazil|2020-04-27	0.0003366769	South America
South America|hCoV-19/Colombia/BOL-INS-94411/2020|EPI ISL 498161|B.1|Colombia|2020-03-30	South America|hCoV-19/Brazil/RJ-2811/2020|EPI ISL 467365|B.1.1.33|Brazil|2020-04-27	0.0003703653	South America
South America|hCoV-19/Brazil/RJ-0252/2020|EPI ISL 470620|B.1.1.33|Brazil|2020-03-30	South America|hCoV-19/Brazil/RJ-2811/2020|EPI ISL 467365|B.1.1.33|Brazil|2020-04-27	0.0001698523	South America
South America|hCoV-19/Brazil/CE-L16-CD344/2020|EPI ISL 476288|B.1.5|Brazil|2020-03-30	South America|hCoV-19/Brazil/RJ-2811/2020|EPI ISL 467365|B.1.1.33|Brazil|2020-04-27	0.0003399684	South America
South America|hCoV-19/Brazil/CE-L16-CD346/2020|EPI ISL 476289|B.1.212|Brazil|2020-03-30	South America|hCoV-19/Brazil/RJ-2811/2020|EPI ISL 467365|B.1.1.33|Brazil|2020-04-27	0.0004420452	South America
South America|hCoV-19/Ecuador/HGSQ-USFQ-018/2020|EPI ISL 422563|B.1.1|Ecuador|2020-03-30	South America|hCoV-19/Brazil/RJ-2811/2020|EPI ISL 467365|B.1.1.33|Brazil|2020-04-27	0.0002761659	South America
South America|hCoV-19/Brazil/SP-L15-CD272/2020|EPI ISL 476265|B.1.255|Brazil|2020-03-30	South America|hCoV-19/Brazil/RJ-2811/2020|EPI ISL 467365|B.1.1.33|Brazil|2020-04-27	0.0003424870	South America
South America|hCoV-19/Brazil/SC-L16-CD350/2020|EPI ISL 476292|B.1.1.33|Brazil|2020-03-30	South America|hCoV-19/Brazil/RJ-2811/2020|EPI ISL 467365|B.1.1.33|Brazil|2020-04-27	0.0001027218	South America
South America|hCoV-19/Brazil/SP-L16-CD339/2020|EPI ISL 476286|B.1.1.33|Brazil|2020-03-30	South America|hCoV-19/Brazil/RJ-2811/2020|EPI ISL 467365|B.1.1.33|Brazil|2020-04-27	0.0001027324	South America
South America|hCoV-19/Brazil/SP-L15-CD274/2020|EPI ISL 476267|B.1.1|Brazil|2020-03-30	South America|hCoV-19/Brazil/RJ-2811/2020|EPI ISL 467365|B.1.1.33|Brazil|2020-04-27	0.0002767777	South America
South America|hCoV-19/Uruguay/UY-NYUMC866/2020|EPI ISL 457962|B.1.1.1|Uruguay|2020-03-30	South America|hCoV-19/Brazil/RJ-2811/2020|EPI ISL 467365|B.1.1.33|Brazil|2020-04-27	0.0003487188	South America
South America|hCoV-19/Brazil/SP-L15-CD283/2020|EPI ISL 476274|B.1.1.33|Brazil|2020-03-30	South America|hCoV-19/Brazil/RJ-2811/2020|EPI ISL 467365|B.1.1.33|Brazil|2020-04-27	0.0001394625	South America
South America|hCoV-19/Colombia/HUI-GUR-0920/2020|EPI ISL 447753|B.1.5|Colombia|2020-03-30	South America|hCoV-19/Brazil/RJ-2811/2020|EPI ISL 467365|B.1.1.33|Brazil|2020-04-27	0.0003511002	South America
South America|hCoV-19/Peru/ANC-INS-132/2020|EPI ISL 536529|B.1.1.1|Peru|2020-03-31	South America|hCoV-19/Brazil/RJ-2811/2020|EPI ISL 467365|B.1.1.33|Brazil|2020-04-27	0.0003365909	South America
South America|hCoV-19/Argentina/PAIS-A0009/2020|EPI ISL 430801|B.1.5|Argentina|2020-03-31	South America|hCoV-19/Brazil/RJ-2811/2020|EPI ISL 467365|B.1.1.33|Brazil|2020-04-27	0.0003029554	South America
South America|hCoV-19/Brazil/SP-122/2020|EPI ISL 515522|B.1.1.33|Brazil|2020-03-31	South America|hCoV-19/Brazil/RJ-2811/2020|EPI ISL 467365|B.1.1.33|Brazil|2020-04-27	0.0001009591	South America
South America|hCoV-19/Argentina/PAIS-A0011/2020|EPI ISL 430802|B.1.1|Argentina|2020-03-31	South America|hCoV-19/Brazil/RJ-2811/2020|EPI ISL 467365|B.1.1.33|Brazil|2020-04-27	0.0002019411	South America
South America|hCoV-19/Colombia/RIS-GUV-92087/2020|EPI ISL 447760|B.1.8|Colombia|2020-03-31	South America|hCoV-19/Brazil/RJ-2811/2020|EPI ISL 467365|B.1.1.33|Brazil|2020-04-27	0.0003029656	South America
South America|hCoV-19/Colombia/HUI-GUV-92061/2020|EPI ISL 447759|B.1.5|Colombia|2020-03-31	South America|hCoV-19/Brazil/RJ-2811/2020|EPI ISL 467365|B.1.1.33|Brazil|2020-04-27	0.0003030574	South America
South America|hCoV-19/Colombia/VAC-GUV-92034/2020|EPI ISL 447755|B.1.5|Colombia|2020-03-31	South America|hCoV-19/Brazil/RJ-2811/2020|EPI ISL 467365|B.1.1.33|Brazil|2020-04-27	0.0004042228	South America
South America|hCoV-19/Colombia/VAC-GUV-92042/2020|EPI ISL 447756|B.1.5|Colombia|2020-03-31	South America|hCoV-19/Brazil/RJ-2811/2020|EPI ISL 467365|B.1.1.33|Brazil|2020-04-27	0.0003368558	South America
South America|hCoV-19/Peru/ICA-INS-040/2020|EPI ISL 491462|B.1.1.1|Peru|2020-03-31	South America|hCoV-19/Brazil/RJ-2811/2020|EPI ISL 467365|B.1.1.33|Brazil|2020-04-27	0.0003388766	South America
South America|hCoV-19/Colombia/MAG-INS-95839/2020|EPI ISL 498166|B.1.255|Colombia|2020-03-31	South America|hCoV-19/Brazil/RJ-2811/2020|EPI ISL 467365|B.1.1.33|Brazil|2020-04-27	0.0003703451	South America
South America|hCoV-19/Colombia/CAU-INS-89002/2020|EPI ISL 498159|B.1|Colombia|2020-03-31	South America|hCoV-19/Brazil/RJ-2811/2020|EPI ISL 467365|B.1.1.33|Brazil|2020-04-27	0.0002693079	South America
South America|hCoV-19/Colombia/CES-INS-89781/2020|EPI ISL 498160|B.1.255|Colombia|2020-03-31	South America|hCoV-19/Brazil/RJ-2811/2020|EPI ISL 467365|B.1.1.33|Brazil|2020-04-27	0.0003366656	South America
South America|hCoV-19/Colombia/ANT-GUV-92256/2020|EPI ISL 447768|B.1|Colombia|2020-03-31	South America|hCoV-19/Brazil/RJ-2811/2020|EPI ISL 467365|B.1.1.33|Brazil|2020-04-27	0.0003369151	South America
South America|hCoV-19/Colombia/ANT-GUV-92146/2020|EPI ISL 447761|B|Colombia|2020-03-31	South America|hCoV-19/Brazil/RJ-2811/2020|EPI ISL 467365|B.1.1.33|Brazil|2020-04-27	0.0004385973	South America
South America|hCoV-19/Brazil/MA-L17-CD363/2020|EPI ISL 476309|B.1.1.33|Brazil|2020-03-31	South America|hCoV-19/Brazil/RJ-2811/2020|EPI ISL 467365|B.1.1.33|Brazil|2020-04-27	0.0001369562	South America
South America|hCoV-19/Brazil/BA-L17-CD359/2020|EPI ISL 476305|B.1.1.33|Brazil|2020-03-31	South America|hCoV-19/Brazil/RJ-2811/2020|EPI ISL 467365|B.1.1.33|Brazil|2020-04-27	0.0001369562	South America
South America|hCoV-19/Brazil/PR-L17-CD365/2020|EPI ISL 476311|B.1.1|Brazil|2020-03-31	South America|hCoV-19/Brazil/RJ-2811/2020|EPI ISL 467365|B.1.1.33|Brazil|2020-04-27	0.0002054603	South America
South America|hCoV-19/Brazil/SC-L17-CD372/2020|EPI ISL 476317|B.1.1.33|Brazil|2020-03-31	South America|hCoV-19/Brazil/RJ-2811/2020|EPI ISL 467365|B.1.1.33|Brazil|2020-04-27	0.0001035657	South America
South America|hCoV-19/Brazil/CE-L17-CD361/2020|EPI ISL 476307|B.1.212|Brazil|2020-03-31	South America|hCoV-19/Brazil/RJ-2811/2020|EPI ISL 467365|B.1.1.33|Brazil|2020-04-27	0.0004143895	South America
South America|hCoV-19/Brazil/SP-L17-CD357/2020|EPI ISL 476303|B.1.1.33|Brazil|2020-03-31	South America|hCoV-19/Brazil/RJ-2811/2020|EPI ISL 467365|B.1.1.33|Brazil|2020-04-27	0.0001380907	South America
South America|hCoV-19/Colombia/HUI-GUV-92060/2020|EPI ISL 447758|B.1.5|Colombia|2020-03-31	South America|hCoV-19/Brazil/RJ-2811/2020|EPI ISL 467365|B.1.1.33|Brazil|2020-04-27	0.0003157523	South America
South America|hCoV-19/Peru/CAL-INS-135/2020|EPI ISL 536530|B.1.1|Peru|2020-03-31	South America|hCoV-19/Brazil/RJ-2811/2020|EPI ISL 467365|B.1.1.33|Brazil|2020-04-27	0.0003530929	South America
South America|hCoV-19/Argentina/PAIS-A0012/2020|EPI ISL 430803|B.1.5|Argentina|2020-04-01	South America|hCoV-19/Brazil/RJ-2811/2020|EPI ISL 467365|B.1.1.33|Brazil|2020-04-27	0.0003702949	South America
South America|hCoV-19/Brazil/SP-137/2020|EPI ISL 515543|B.1.1.33|Brazil|2020-04-01	South America|hCoV-19/Brazil/RJ-2811/2020|EPI ISL 467365|B.1.1.33|Brazil|2020-04-27	0.0001346215	South America
South America|hCoV-19/Peru/LAM-INS-126/2020|EPI ISL 536524|C.14|Peru|2020-04-01	South America|hCoV-19/Brazil/RJ-2811/2020|EPI ISL 467365|B.1.1.33|Brazil|2020-04-27	0.0003702761	South America
South America|hCoV-19/Chile/RM-ISPCH-56/2020|EPI ISL 445352|B.1.1.33|Chile|2020-04-01	South America|hCoV-19/Brazil/RJ-2811/2020|EPI ISL 467365|B.1.1.33|Brazil|2020-04-27	0.0001009591	South America
South America|hCoV-19/Peru/JUN-INS-131/2020|EPI ISL 536528|B.1|Peru|2020-04-01	South America|hCoV-19/Brazil/RJ-2811/2020|EPI ISL 467365|B.1.1.33|Brazil|2020-04-27	0.0004376502	South America
South America|hCoV-19/Peru/LAM-INS-125/2020|EPI ISL 536523|C.14|Peru|2020-04-01	South America|hCoV-19/Brazil/RJ-2811/2020|EPI ISL 467365|B.1.1.33|Brazil|2020-04-27	0.0004039654	South America
South America|hCoV-19/Argentina/PAIS-A0013/2020|EPI ISL 430804|B.1.5|Argentina|2020-04-01	South America|hCoV-19/Brazil/RJ-2811/2020|EPI ISL 467365|B.1.1.33|Brazil|2020-04-27	0.0003029554	South America
South America|hCoV-19/Peru/LAM-INS-169/2020|EPI ISL 536562|B.1.1.1|Peru|2020-04-01	South America|hCoV-19/Brazil/RJ-2811/2020|EPI ISL 467365|B.1.1.33|Brazil|2020-04-27	0.0003702761	South America
South America|hCoV-19/Argentina/PAIS-A0014/2020|EPI ISL 430805|B.1.1|Argentina|2020-04-01	South America|hCoV-19/Brazil/RJ-2811/2020|EPI ISL 467365|B.1.1.33|Brazil|2020-04-27	0.0002696605	South America
South America|hCoV-19/Chile/RM-ISPCH-54/2020|EPI ISL 445350|B.1.1.1|Chile|2020-04-01	South America|hCoV-19/Brazil/RJ-2811/2020|EPI ISL 467365|B.1.1.33|Brazil|2020-04-27	0.0003365914	South America
South America|hCoV-19/Brazil/RJ-1065/2020|EPI ISL 456074|B.1.1.33|Brazil|2020-04-01	South America|hCoV-19/Brazil/RJ-2811/2020|EPI ISL 467365|B.1.1.33|Brazil|2020-04-27	0.0001346152	South America
South America|hCoV-19/Brazil/RJ-1056/2020|EPI ISL 456072|B.1.1.33|Brazil|2020-04-01	South America|hCoV-19/Brazil/RJ-2811/2020|EPI ISL 467365|B.1.1.33|Brazil|2020-04-27	0.0001009591	South America
South America|hCoV-19/Colombia/MAG-GVI-93457/2020|EPI ISL 447778|B.1.255|Colombia|2020-04-01	South America|hCoV-19/Brazil/RJ-2811/2020|EPI ISL 467365|B.1.1.33|Brazil|2020-04-27	0.0003703327	South America
South America|hCoV-19/Colombia/VAC-GVI-93366/2020|EPI ISL 447774|B.1|Colombia|2020-04-01	South America|hCoV-19/Brazil/RJ-2811/2020|EPI ISL 467365|B.1.1.33|Brazil|2020-04-27	0.0003367449	South America
South America|hCoV-19/Colombia/ANT-GUV-92250/2020|EPI ISL 447766|B.1|Colombia|2020-04-01	South America|hCoV-19/Brazil/RJ-2811/2020|EPI ISL 467365|B.1.1.33|Brazil|2020-04-27	0.0003367449	South America
South America|hCoV-19/Colombia/VAC-GVI-93467/2020|EPI ISL 447779|B.1.1|Colombia|2020-04-01	South America|hCoV-19/Brazil/RJ-2811/2020|EPI ISL 467365|B.1.1.33|Brazil|2020-04-27	0.0002019997	South America
South America|hCoV-19/Colombia/MAG-GVI-93450/2020|EPI ISL 447777|B.1.255|Colombia|2020-04-01	South America|hCoV-19/Brazil/RJ-2811/2020|EPI ISL 467365|B.1.1.33|Brazil|2020-04-27	0.0003368470	South America
South America|hCoV-19/Colombia/VAC-GVI-93470/2020|EPI ISL 447780|B.1|Colombia|2020-04-01	South America|hCoV-19/Brazil/RJ-2811/2020|EPI ISL 467365|B.1.1.33|Brazil|2020-04-27	0.0003706744	South America
South America|hCoV-19/Colombia/VAC-GVI-93381/2020|EPI ISL 447775|B.1|Colombia|2020-04-01	South America|hCoV-19/Brazil/RJ-2811/2020|EPI ISL 467365|B.1.1.33|Brazil|2020-04-27	0.0003369832	South America
South America|hCoV-19/Peru/LAM-INS-034/2020|EPI ISL 491459|C.14|Peru|2020-04-01	South America|hCoV-19/Brazil/RJ-2811/2020|EPI ISL 467365|B.1.1.33|Brazil|2020-04-27	0.0003727726	South America
South America|hCoV-19/Peru/LIM-INS-060/2020|EPI ISL 524473|B.1.1|Peru|2020-04-01	South America|hCoV-19/Brazil/RJ-2811/2020|EPI ISL 467365|B.1.1.33|Brazil|2020-04-27	0.0002371916	South America
South America|hCoV-19/Peru/LAM-INS-038/2020|EPI ISL 491461|C.14|Peru|2020-04-01	South America|hCoV-19/Brazil/RJ-2811/2020|EPI ISL 467365|B.1.1.33|Brazil|2020-04-27	0.0004066892	South America
South America|hCoV-19/Peru/LAM-INS-035/2020|EPI ISL 491460|B.1.1.1|Peru|2020-04-01	South America|hCoV-19/Brazil/RJ-2811/2020|EPI ISL 467365|B.1.1.33|Brazil|2020-04-27	0.0003727726	South America
South America|hCoV-19/Peru/CAJ-INS-057/2020|EPI ISL 517713|B.1.1.1|Peru|2020-04-01	South America|hCoV-19/Brazil/RJ-2811/2020|EPI ISL 467365|B.1.1.33|Brazil|2020-04-27	0.0003388766	South America
South America|hCoV-19/Chile/RM-ISPCH-53/2020|EPI ISL 449800|B.1.5|Chile|2020-04-01	South America|hCoV-19/Brazil/RJ-2811/2020|EPI ISL 467365|B.1.1.33|Brazil|2020-04-27	0.0007074091	South America
South America|hCoV-19/Brazil/RJ-1058/2020|EPI ISL 456073|B.1.1.33|Brazil|2020-04-01	South America|hCoV-19/Brazil/RJ-2811/2020|EPI ISL 467365|B.1.1.33|Brazil|2020-04-27	0.0001346758	South America
South America|hCoV-19/Colombia/VAC-GVI-93352/2020|EPI ISL 447771|B.1|Colombia|2020-04-01	South America|hCoV-19/Brazil/RJ-2811/2020|EPI ISL 467365|B.1.1.33|Brazil|2020-04-27	0.0003367903	South America
South America|hCoV-19/Colombia/COR-INS-95319/2020|EPI ISL 498163|B.1|Colombia|2020-04-01	South America|hCoV-19/Brazil/RJ-2811/2020|EPI ISL 467365|B.1.1.33|Brazil|2020-04-27	0.0002693170	South America
South America|hCoV-19/Colombia/VAC-INS-96183/2020|EPI ISL 456147|B.1|Colombia|2020-04-01	South America|hCoV-19/Brazil/RJ-2811/2020|EPI ISL 467365|B.1.1.33|Brazil|2020-04-27	0.0003705198	South America
South America|hCoV-19/Colombia/VAC-INS-96176/2020|EPI ISL 456152|B|Colombia|2020-04-01	South America|hCoV-19/Brazil/RJ-2811/2020|EPI ISL 467365|B.1.1.33|Brazil|2020-04-27	0.0005731791	South America
South America|hCoV-19/Peru/JUN-INS-127/2020|EPI ISL 536525|B.1|Peru|2020-04-01	South America|hCoV-19/Brazil/RJ-2811/2020|EPI ISL 467365|B.1.1.33|Brazil|2020-04-27	0.0003041001	South America
South America|hCoV-19/Colombia/ANT-GUV-92252/2020|EPI ISL 447767|B|Colombia|2020-04-01	South America|hCoV-19/Brazil/RJ-2811/2020|EPI ISL 467365|B.1.1.33|Brazil|2020-04-27	0.0005419139	South America
South America|hCoV-19/Colombia/CUN-GVI-93301/2020|EPI ISL 447769|B.1.255|Colombia|2020-04-01	South America|hCoV-19/Brazil/RJ-2811/2020|EPI ISL 467365|B.1.1.33|Brazil|2020-04-27	0.0004066173	South America
South America|hCoV-19/Peru/LAM-INS-170/2020|EPI ISL 536563|B.1.1.1|Peru|2020-04-01	South America|hCoV-19/Brazil/RJ-2811/2020|EPI ISL 467365|B.1.1.33|Brazil|2020-04-27	0.0004060258	South America
South America|hCoV-19/Peru/LAM-INS-171/2020|EPI ISL 536564|B.1.5|Peru|2020-04-01	South America|hCoV-19/Brazil/RJ-2811/2020|EPI ISL 467365|B.1.1.33|Brazil|2020-04-27	0.0004749824	South America
South America|hCoV-19/Brazil/PA-0227/2020|EPI ISL 470601|B.1.1.33|Brazil|2020-04-01	South America|hCoV-19/Brazil/RJ-2811/2020|EPI ISL 467365|B.1.1.33|Brazil|2020-04-27	0.0001711121	South America
South America|hCoV-19/Brazil/SC-L19-CD399/2020|EPI ISL 476324|B.1.1.33|Brazil|2020-04-01	South America|hCoV-19/Brazil/RJ-2811/2020|EPI ISL 467365|B.1.1.33|Brazil|2020-04-27	0.0001026586	South America
South America|hCoV-19/Brazil/SP-L19-CD391/2020|EPI ISL 476320|B.1.212|Brazil|2020-04-01	South America|hCoV-19/Brazil/RJ-2811/2020|EPI ISL 467365|B.1.1.33|Brazil|2020-04-27	0.0003765204	South America
South America|hCoV-19/Brazil/RS-L19-CD390/2020|EPI ISL 476319|B.1.1.33|Brazil|2020-04-01	South America|hCoV-19/Brazil/RJ-2811/2020|EPI ISL 467365|B.1.1.33|Brazil|2020-04-27	0.0001711112	South America
South America|hCoV-19/Brazil/PA-0229/2020|EPI ISL 470603|B.1.1.1|Brazil|2020-04-01	South America|hCoV-19/Brazil/RJ-2811/2020|EPI ISL 467365|B.1.1.33|Brazil|2020-04-27	0.0003422863	South America
South America|hCoV-19/Brazil/RJ-0254/2020|EPI ISL 470622|B.39|Brazil|2020-04-01	South America|hCoV-19/Brazil/RJ-2811/2020|EPI ISL 467365|B.1.1.33|Brazil|2020-04-27	0.0006163549	South America
South America|hCoV-19/Brazil/AM-0201/2020|EPI ISL 470568|B.1|Brazil|2020-04-01	South America|hCoV-19/Brazil/RJ-2811/2020|EPI ISL 467365|B.1.1.33|Brazil|2020-04-27	0.0003766850	South America
South America|hCoV-19/Peru/JUN-INS-128/2020|EPI ISL 536526|B.1.5|Peru|2020-04-01	South America|hCoV-19/Brazil/RJ-2811/2020|EPI ISL 467365|B.1.1.33|Brazil|2020-04-27	0.0004452013	South America
South America|hCoV-19/Colombia/un-CIAT-01/2020|EPI ISL 445085|B.1|Colombia|2020-04-02	South America|hCoV-19/Brazil/RJ-2811/2020|EPI ISL 467365|B.1.1.33|Brazil|2020-04-27	0.0003703201	South America
South America|hCoV-19/Argentina/PAIS-A0016/2020|EPI ISL 430807|B.1.1|Argentina|2020-04-02	South America|hCoV-19/Brazil/RJ-2811/2020|EPI ISL 467365|B.1.1.33|Brazil|2020-04-27	0.0002355983	South America
South America|hCoV-19/Brazil/SP-124/2020|EPI ISL 515523|B.1.1.33|Brazil|2020-04-02	South America|hCoV-19/Brazil/RJ-2811/2020|EPI ISL 467365|B.1.1.33|Brazil|2020-04-27	0.0001009591	South America
South America|hCoV-19/Brazil/RJ-1595/2020|EPI ISL 467346|B.39|Brazil|2020-04-02	South America|hCoV-19/Brazil/RJ-2811/2020|EPI ISL 467365|B.1.1.33|Brazil|2020-04-27	0.0008082844	South America
South America|hCoV-19/Brazil/RJ-1100/2020|EPI ISL 456075|B.1.1.33|Brazil|2020-04-02	South America|hCoV-19/Brazil/RJ-2811/2020|EPI ISL 467365|B.1.1.33|Brazil|2020-04-27	0.0001346152	South America
South America|hCoV-19/Brazil/RJ-1574/2020|EPI ISL 467345|B.1.1.33|Brazil|2020-04-02	South America|hCoV-19/Brazil/RJ-2811/2020|EPI ISL 467365|B.1.1.33|Brazil|2020-04-27	0.0001346152	South America
South America|hCoV-19/Brazil/RJ-1555/2020|EPI ISL 467344|B.39|Brazil|2020-04-02	South America|hCoV-19/Brazil/RJ-2811/2020|EPI ISL 467365|B.1.1.33|Brazil|2020-04-27	0.0006735333	South America
South America|hCoV-19/Colombia/VAC-GVI-93511/2020|EPI ISL 447785|B.1|Colombia|2020-04-02	South America|hCoV-19/Brazil/RJ-2811/2020|EPI ISL 467365|B.1.1.33|Brazil|2020-04-27	0.0003367449	South America
South America|hCoV-19/Brazil/RJ-1600/2020|EPI ISL 456082|B.1.1.33|Brazil|2020-04-02	South America|hCoV-19/Brazil/RJ-2811/2020|EPI ISL 467365|B.1.1.33|Brazil|2020-04-27	0.0001346713	South America
South America|hCoV-19/Peru/LOR-INS-058/2020|EPI ISL 514317|B.1.1|Peru|2020-04-02	South America|hCoV-19/Brazil/RJ-2811/2020|EPI ISL 467365|B.1.1.33|Brazil|2020-04-27	0.0002032930	South America
South America|hCoV-19/Chile/RM-ISPCH-57/2020|EPI ISL 445353|B.1.1|Chile|2020-04-02	South America|hCoV-19/Brazil/RJ-2811/2020|EPI ISL 467365|B.1.1.33|Brazil|2020-04-27	0.0002019479	South America
South America|hCoV-19/Chile/RM-ISPCH-55/2020|EPI ISL 445351|B.40|Chile|2020-04-02	South America|hCoV-19/Brazil/RJ-2811/2020|EPI ISL 467365|B.1.1.33|Brazil|2020-04-27	0.0006398340	South America
South America|hCoV-19/Venezuela/VEN-89312/2020|EPI ISL 476702|B.1.1|Venezuela|2020-04-02	South America|hCoV-19/Brazil/RJ-2811/2020|EPI ISL 467365|B.1.1.33|Brazil|2020-04-27	0.0002028105	South America
South America|hCoV-19/Brazil/RJ-0255/2020|EPI ISL 470623|B.1.1.33|Brazil|2020-04-02	South America|hCoV-19/Brazil/RJ-2811/2020|EPI ISL 467365|B.1.1.33|Brazil|2020-04-27	0.0001358816	South America
South America|hCoV-19/Brazil/AM-0203/2020|EPI ISL 470570|B.1.1.33|Brazil|2020-04-02	South America|hCoV-19/Brazil/RJ-2811/2020|EPI ISL 467365|B.1.1.33|Brazil|2020-04-27	0.0001711076	South America
South America|hCoV-19/Brazil/GO-L19-CD413/2020|EPI ISL 476336|B.1.5|Brazil|2020-04-02	South America|hCoV-19/Brazil/RJ-2811/2020|EPI ISL 467365|B.1.1.33|Brazil|2020-04-27	0.0003423016	South America
South America|hCoV-19/Brazil/MA-L19-CD403/2020|EPI ISL 476327|B.1.1.33|Brazil|2020-04-02	South America|hCoV-19/Brazil/RJ-2811/2020|EPI ISL 467365|B.1.1.33|Brazil|2020-04-27	0.0001368877	South America
South America|hCoV-19/Brazil/CE-L19-CD408/2020|EPI ISL 476331|B.1.212|Brazil|2020-04-02	South America|hCoV-19/Brazil/RJ-2811/2020|EPI ISL 467365|B.1.1.33|Brazil|2020-04-27	0.0003765333	South America
South America|hCoV-19/Brazil/CE-0206/2020|EPI ISL 470573|B.1.212|Brazil|2020-04-02	South America|hCoV-19/Brazil/RJ-2811/2020|EPI ISL 467365|B.1.1.33|Brazil|2020-04-27	0.0004117279	South America
South America|hCoV-19/Brazil/RS-L19-CD412/2020|EPI ISL 476335|B.1.1.33|Brazil|2020-04-02	South America|hCoV-19/Brazil/RJ-2811/2020|EPI ISL 467365|B.1.1.33|Brazil|2020-04-27	0.0001035120	South America
South America|hCoV-19/Brazil/MA-L19-CD407/2020|EPI ISL 476330|B.1.1.33|Brazil|2020-04-02	South America|hCoV-19/Brazil/RJ-2811/2020|EPI ISL 467365|B.1.1.33|Brazil|2020-04-27	0.0001382786	South America
South America|hCoV-19/Brazil/PA-0232/2020|EPI ISL 470606|B.1.1.33|Brazil|2020-04-02	South America|hCoV-19/Brazil/RJ-2811/2020|EPI ISL 467365|B.1.1.33|Brazil|2020-04-27	0.0001382864	South America
South America|hCoV-19/Brazil/AM-0204/2020|EPI ISL 470571|B.1|Brazil|2020-04-02	South America|hCoV-19/Brazil/RJ-2811/2020|EPI ISL 467365|B.1.1.33|Brazil|2020-04-27	0.0003487830	South America
South America|hCoV-19/Brazil/SP-L20-CD416/2020|EPI ISL 476351|B.1.1.33|Brazil|2020-04-02	South America|hCoV-19/Brazil/RJ-2811/2020|EPI ISL 467365|B.1.1.33|Brazil|2020-04-27	0.0001394479	South America
South America|hCoV-19/Brazil/GO-L19-CD410/2020|EPI ISL 476333|B.1.5|Brazil|2020-04-02	South America|hCoV-19/Brazil/RJ-2811/2020|EPI ISL 467365|B.1.1.33|Brazil|2020-04-27	0.0003139764	South America
South America|hCoV-19/Brazil/SP-L22-CD475/2020|EPI ISL 476374|B.1.1.33|Brazil|2020-04-02	South America|hCoV-19/Brazil/RJ-2811/2020|EPI ISL 467365|B.1.1.33|Brazil|2020-04-27	0.0001395354	South America
South America|hCoV-19/Colombia/VAC-GVI-93476/2020|EPI ISL 447782|B.1|Colombia|2020-04-02	South America|hCoV-19/Brazil/RJ-2811/2020|EPI ISL 467365|B.1.1.33|Brazil|2020-04-27	0.0003506520	South America
South America|hCoV-19/Colombia/VAC-GVI-93496/2020|EPI ISL 447784|B.1|Colombia|2020-04-02	South America|hCoV-19/Brazil/RJ-2811/2020|EPI ISL 467365|B.1.1.33|Brazil|2020-04-27	0.0003517493	South America
South America|hCoV-19/Brazil/AP-IEC-162620/2020|EPI ISL 524792|B.1.1.33|Brazil|2020-04-03	South America|hCoV-19/Brazil/RJ-2811/2020|EPI ISL 467365|B.1.1.33|Brazil|2020-04-27	0.0001346152	South America
South America|hCoV-19/Brazil/SP-177/2020|EPI ISL 523973|B.1.1.33|Brazil|2020-04-03	South America|hCoV-19/Brazil/RJ-2811/2020|EPI ISL 467365|B.1.1.33|Brazil|2020-04-27	0.0001682727	South America
South America|hCoV-19/Argentina/PAIS-A0017/2020|EPI ISL 430808|B.1.1.1|Argentina|2020-04-03	South America|hCoV-19/Brazil/RJ-2811/2020|EPI ISL 467365|B.1.1.33|Brazil|2020-04-27	0.0003702934	South America
South America|hCoV-19/Brazil/AP-IEC-162741/2020|EPI ISL 458138|B.1.1.33|Brazil|2020-04-03	South America|hCoV-19/Brazil/RJ-2811/2020|EPI ISL 467365|B.1.1.33|Brazil|2020-04-27	0.0001682727	South America
South America|hCoV-19/Colombia/VAC-GVI-93534/2020|EPI ISL 447786|B.1|Colombia|2020-04-03	South America|hCoV-19/Brazil/RJ-2811/2020|EPI ISL 467365|B.1.1.33|Brazil|2020-04-27	0.0003366429	South America
South America|hCoV-19/Colombia/VAC-GVI-93538/2020|EPI ISL 447790|B.1|Colombia|2020-04-03	South America|hCoV-19/Brazil/RJ-2811/2020|EPI ISL 467365|B.1.1.33|Brazil|2020-04-27	0.0004041496	South America
South America|hCoV-19/Colombia/VAC-GVI-93537/2020|EPI ISL 447789|B.1.1|Colombia|2020-04-03	South America|hCoV-19/Brazil/RJ-2811/2020|EPI ISL 467365|B.1.1.33|Brazil|2020-04-27	0.0003030197	South America
South America|hCoV-19/Brazil/RJ-1402/2020|EPI ISL 456079|B.1.1.33|Brazil|2020-04-03	South America|hCoV-19/Brazil/RJ-2811/2020|EPI ISL 467365|B.1.1.33|Brazil|2020-04-27	0.0001346650	South America
South America|hCoV-19/Colombia/VAC-GVI-97210/2020|EPI ISL 447794|B.1.1|Colombia|2020-04-03	South America|hCoV-19/Brazil/RJ-2811/2020|EPI ISL 467365|B.1.1.33|Brazil|2020-04-27	0.0002357155	South America
South America|hCoV-19/Colombia/VAC-GVI-97203/2020|EPI ISL 447793|B.1|Colombia|2020-04-03	South America|hCoV-19/Brazil/RJ-2811/2020|EPI ISL 467365|B.1.1.33|Brazil|2020-04-27	0.0003368357	South America
South America|hCoV-19/Colombia/VAC-GVI-97161/2020|EPI ISL 447791|B.1|Colombia|2020-04-03	South America|hCoV-19/Brazil/RJ-2811/2020|EPI ISL 467365|B.1.1.33|Brazil|2020-04-27	0.0003369832	South America
South America|hCoV-19/Chile/RM-ISPCH-76/2020|EPI ISL 445373|B.1.1.33|Chile|2020-04-03	South America|hCoV-19/Brazil/RJ-2811/2020|EPI ISL 467365|B.1.1.33|Brazil|2020-04-27	0.0001346242	South America
South America|hCoV-19/Colombia/CUN-INS-96791/2020|EPI ISL 498167|B.1|Colombia|2020-04-03	South America|hCoV-19/Brazil/RJ-2811/2020|EPI ISL 467365|B.1.1.33|Brazil|2020-04-27	0.0002693170	South America
South America|hCoV-19/Colombia/VAC-GVI-97181/2020|EPI ISL 447792|B.1.255|Colombia|2020-04-03	South America|hCoV-19/Brazil/RJ-2811/2020|EPI ISL 467365|B.1.1.33|Brazil|2020-04-27	0.0004715447	South America
South America|hCoV-19/Brazil/RJ-0256/2020|EPI ISL 470624|B.1.1.33|Brazil|2020-04-03	South America|hCoV-19/Brazil/RJ-2811/2020|EPI ISL 467365|B.1.1.33|Brazil|2020-04-27	0.0002038370	South America
South America|hCoV-19/Brazil/MG-0219/2020|EPI ISL 470585|B.1.1.33|Brazil|2020-04-03	South America|hCoV-19/Brazil/RJ-2811/2020|EPI ISL 467365|B.1.1.33|Brazil|2020-04-27	0.0001026551	South America
South America|hCoV-19/Brazil/SP-L19-CD409/2020|EPI ISL 476332|B.1.1.33|Brazil|2020-04-03	South America|hCoV-19/Brazil/RJ-2811/2020|EPI ISL 467365|B.1.1.33|Brazil|2020-04-27	0.0001368812	South America
South America|hCoV-19/Brazil/SP-L20-CD415/2020|EPI ISL 476350|B.1.1.33|Brazil|2020-04-03	South America|hCoV-19/Brazil/RJ-2811/2020|EPI ISL 467365|B.1.1.33|Brazil|2020-04-27	0.0001368859	South America
South America|hCoV-19/Brazil/GO-0209/2020|EPI ISL 470576|B.1.5|Brazil|2020-04-03	South America|hCoV-19/Brazil/RJ-2811/2020|EPI ISL 467365|B.1.1.33|Brazil|2020-04-27	0.0003080880	South America
South America|hCoV-19/Brazil/PE-L20-CD432/2020|EPI ISL 476359|B.1.1|Brazil|2020-04-03	South America|hCoV-19/Brazil/RJ-2811/2020|EPI ISL 467365|B.1.1.33|Brazil|2020-04-27	0.0001711346	South America
South America|hCoV-19/Brazil/PA-0237/2020|EPI ISL 470611|B.1.1.33|Brazil|2020-04-03	South America|hCoV-19/Brazil/RJ-2811/2020|EPI ISL 467365|B.1.1.33|Brazil|2020-04-27	0.0001728500	South America
South America|hCoV-19/Brazil/PA-0235/2020|EPI ISL 470609|B.1.1.33|Brazil|2020-04-03	South America|hCoV-19/Brazil/RJ-2811/2020|EPI ISL 467365|B.1.1.33|Brazil|2020-04-27	0.0001382864	South America
South America|hCoV-19/Brazil/SP-L1-CAMPI8/2020|EPI ISL 476170|B.1.1.33|Brazil|2020-04-03	South America|hCoV-19/Brazil/RJ-2811/2020|EPI ISL 467365|B.1.1.33|Brazil|2020-04-27	0.0001045618	South America
South America|hCoV-19/Brazil/SP-L20-CD418/2020|EPI ISL 476352|B.1.1.33|Brazil|2020-04-03	South America|hCoV-19/Brazil/RJ-2811/2020|EPI ISL 467365|B.1.1.33|Brazil|2020-04-27	0.0001750707	South America
South America|hCoV-19/Brazil/SP-131/2020|EPI ISL 471543|B.1.5|Brazil|2020-04-04	South America|hCoV-19/Brazil/RJ-2811/2020|EPI ISL 467365|B.1.1.33|Brazil|2020-04-27	0.0003366402	South America
South America|hCoV-19/Chile/RM-ISPCH-79/2020|EPI ISL 445376|B.1|Chile|2020-04-04	South America|hCoV-19/Brazil/RJ-2811/2020|EPI ISL 467365|B.1.1.33|Brazil|2020-04-27	0.0004713407	South America
South America|hCoV-19/Chile/RM-ISPCH-78/2020|EPI ISL 445375|B.1.1.1|Chile|2020-04-04	South America|hCoV-19/Brazil/RJ-2811/2020|EPI ISL 467365|B.1.1.33|Brazil|2020-04-27	0.0003365914	South America
South America|hCoV-19/Colombia/CUN-GVI-97718/2020|EPI ISL 447800|B.1.255|Colombia|2020-04-04	South America|hCoV-19/Brazil/RJ-2811/2020|EPI ISL 467365|B.1.1.33|Brazil|2020-04-27	0.0003366429	South America
South America|hCoV-19/Colombia/NAR-GVI-97417/2020|EPI ISL 447798|B.1.1|Colombia|2020-04-04	South America|hCoV-19/Brazil/RJ-2811/2020|EPI ISL 467365|B.1.1.33|Brazil|2020-04-27	0.0002019385	South America
South America|hCoV-19/Brazil/RJ-1830/2020|EPI ISL 541349|B.1.1.33|Brazil|2020-04-04	South America|hCoV-19/Brazil/RJ-2811/2020|EPI ISL 467365|B.1.1.33|Brazil|2020-04-27	0.0001682862	South America
South America|hCoV-19/Colombia/VAC-GVI-97321/2020|EPI ISL 447796|B.1.1|Colombia|2020-04-04	South America|hCoV-19/Brazil/RJ-2811/2020|EPI ISL 467365|B.1.1.33|Brazil|2020-04-27	0.0002019913	South America
South America|hCoV-19/Colombia/VAC-GVI-97212/2020|EPI ISL 447795|B.1|Colombia|2020-04-04	South America|hCoV-19/Brazil/RJ-2811/2020|EPI ISL 467365|B.1.1.33|Brazil|2020-04-27	0.0004040680	South America
South America|hCoV-19/Colombia/MET-GVI-97782/2020|EPI ISL 447803|B.1.1|Colombia|2020-04-04	South America|hCoV-19/Brazil/RJ-2811/2020|EPI ISL 467365|B.1.1.33|Brazil|2020-04-27	0.0002356538	South America
South America|hCoV-19/Colombia/MET-GVI-97769/2020|EPI ISL 447802|B.1.1|Colombia|2020-04-04	South America|hCoV-19/Brazil/RJ-2811/2020|EPI ISL 467365|B.1.1.33|Brazil|2020-04-27	0.0001683180	South America
South America|hCoV-19/Colombia/RIS-GVI-98006/2020|EPI ISL 447809|B.1.3|Colombia|2020-04-04	South America|hCoV-19/Brazil/RJ-2811/2020|EPI ISL 467365|B.1.1.33|Brazil|2020-04-27	0.0004715068	South America
South America|hCoV-19/Colombia/BOY-GVI-97349/2020|EPI ISL 447797|B.1.255|Colombia|2020-04-04	South America|hCoV-19/Brazil/RJ-2811/2020|EPI ISL 467365|B.1.1.33|Brazil|2020-04-27	0.0004040983	South America
South America|hCoV-19/Colombia/MET-GVI-97783/2020|EPI ISL 447804|B.1.1|Colombia|2020-04-04	South America|hCoV-19/Brazil/RJ-2811/2020|EPI ISL 467365|B.1.1.33|Brazil|2020-04-27	0.0002356776	South America
South America|hCoV-19/Chile/RM-ISPCH-77/2020|EPI ISL 445374|B.1.1.1|Chile|2020-04-04	South America|hCoV-19/Brazil/RJ-2811/2020|EPI ISL 467365|B.1.1.33|Brazil|2020-04-27	0.0003366028	South America
South America|hCoV-19/Chile/BI-ISPCH-4/2020|EPI ISL 445378|B.1.1|Chile|2020-04-04	South America|hCoV-19/Brazil/RJ-2811/2020|EPI ISL 467365|B.1.1.33|Brazil|2020-04-27	0.0002019437	South America
South America|hCoV-19/Brazil/RJ-1862/2020|EPI ISL 541350|B.1.1.33|Brazil|2020-04-04	South America|hCoV-19/Brazil/RJ-2811/2020|EPI ISL 467365|B.1.1.33|Brazil|2020-04-27	0.0001346350	South America
South America|hCoV-19/Brazil/RJ-1783/2020|EPI ISL 541347|B.1.1.33|Brazil|2020-04-04	South America|hCoV-19/Brazil/RJ-2811/2020|EPI ISL 467365|B.1.1.33|Brazil|2020-04-27	0.0001347966	South America
South America|hCoV-19/Argentina/PAIS-A0018/2020|EPI ISL 430809|B.1.1.1|Argentina|2020-04-04	South America|hCoV-19/Brazil/RJ-2811/2020|EPI ISL 467365|B.1.1.33|Brazil|2020-04-27	0.0003709378	South America
South America|hCoV-19/Brazil/MG-0220/2020|EPI ISL 470586|B.1.1.33|Brazil|2020-04-04	South America|hCoV-19/Brazil/RJ-2811/2020|EPI ISL 467365|B.1.1.33|Brazil|2020-04-27	0.0002053294	South America
South America|hCoV-19/Brazil/GO-0210/2020|EPI ISL 470577|B.1.1.33|Brazil|2020-04-04	South America|hCoV-19/Brazil/RJ-2811/2020|EPI ISL 467365|B.1.1.33|Brazil|2020-04-27	0.0001026621	South America
South America|hCoV-19/Chile/RM-ISPCH-74/2020|EPI ISL 445370|B.1.1.33|Chile|2020-04-05	South America|hCoV-19/Brazil/RJ-2811/2020|EPI ISL 467365|B.1.1.33|Brazil|2020-04-27	0.0001009591	South America
South America|hCoV-19/Chile/RM-ISPCH-80/2020|EPI ISL 445377|B.1.1|Chile|2020-04-05	South America|hCoV-19/Brazil/RJ-2811/2020|EPI ISL 467365|B.1.1.33|Brazil|2020-04-27	0.0002019317	South America
South America|hCoV-19/Brazil/RJ-1870/2020|EPI ISL 541351|B.1|Brazil|2020-04-05	South America|hCoV-19/Brazil/RJ-2811/2020|EPI ISL 467365|B.1.1.33|Brazil|2020-04-27	0.0003030268	South America
South America|hCoV-19/Colombia/RIS-GVI-98011/2020|EPI ISL 447810|B.1.3|Colombia|2020-04-05	South America|hCoV-19/Brazil/RJ-2811/2020|EPI ISL 467365|B.1.1.33|Brazil|2020-04-27	0.0005051421	South America
South America|hCoV-19/Colombia/CUN-GVI-98087/2020|EPI ISL 447812|B.1.255|Colombia|2020-04-05	South America|hCoV-19/Brazil/RJ-2811/2020|EPI ISL 467365|B.1.1.33|Brazil|2020-04-27	0.0003366996	South America
South America|hCoV-19/Colombia/CUN-GVI-98290/2020|EPI ISL 447813|B.1.255|Colombia|2020-04-05	South America|hCoV-19/Brazil/RJ-2811/2020|EPI ISL 467365|B.1.1.33|Brazil|2020-04-27	0.0004378260	South America
South America|hCoV-19/Brazil/SP-L22-CD487/2020|EPI ISL 476383|B.1.1.33|Brazil|2020-04-05	South America|hCoV-19/Brazil/RJ-2811/2020|EPI ISL 467365|B.1.1.33|Brazil|2020-04-27	0.0001026551	South America
South America|hCoV-19/Colombia/HUI-GVI-98032/2020|EPI ISL 447811|B.1.5|Colombia|2020-04-05	South America|hCoV-19/Brazil/RJ-2811/2020|EPI ISL 467365|B.1.1.33|Brazil|2020-04-27	0.0002787361	South America
South America|hCoV-19/Brazil/MG-0221/2020|EPI ISL 470587|B.1.1.33|Brazil|2020-04-05	South America|hCoV-19/Brazil/RJ-2811/2020|EPI ISL 467365|B.1.1.33|Brazil|2020-04-27	0.0001742991	South America
South America|hCoV-19/Brazil/MA-IEC-163069/2020|EPI ISL 458149|B.1.1.33|Brazil|2020-04-06	South America|hCoV-19/Brazil/RJ-2811/2020|EPI ISL 467365|B.1.1.33|Brazil|2020-04-27	0.0002355982	South America
South America|hCoV-19/Brazil/RJ-1466/2020|EPI ISL 456081|B.1.1.33|Brazil|2020-04-06	South America|hCoV-19/Brazil/RJ-2811/2020|EPI ISL 467365|B.1.1.33|Brazil|2020-04-27	0.0001009965	South America
South America|hCoV-19/Brazil/RJ-1464/2020|EPI ISL 456080|B.1.1.33|Brazil|2020-04-06	South America|hCoV-19/Brazil/RJ-2811/2020|EPI ISL 467365|B.1.1.33|Brazil|2020-04-27	0.0001346685	South America
South America|hCoV-19/Chile/RM-ISPCH-73/2020|EPI ISL 445369|B.1.1.33|Chile|2020-04-06	South America|hCoV-19/Brazil/RJ-2811/2020|EPI ISL 467365|B.1.1.33|Brazil|2020-04-27	0.0001346197	South America
South America|hCoV-19/Brazil/RJ-1798/2020|EPI ISL 541348|B.1.1.33|Brazil|2020-04-06	South America|hCoV-19/Brazil/RJ-2811/2020|EPI ISL 467365|B.1.1.33|Brazil|2020-04-27	0.0001346242	South America
South America|hCoV-19/Brazil/PE-IAM215/2020|EPI ISL 500471|B.1.1|Brazil|2020-04-06	South America|hCoV-19/Brazil/RJ-2811/2020|EPI ISL 467365|B.1.1.33|Brazil|2020-04-27	0.0002377908	South America
South America|hCoV-19/Brazil/RJ-0257/2020|EPI ISL 470625|B.1.1.33|Brazil|2020-04-06	South America|hCoV-19/Brazil/RJ-2811/2020|EPI ISL 467365|B.1.1.33|Brazil|2020-04-27	0.0001019020	South America
South America|hCoV-19/Colombia/SAN-INS-94514/2020|EPI ISL 456156|B.1.1|Colombia|2020-04-06	South America|hCoV-19/Brazil/RJ-2811/2020|EPI ISL 467365|B.1.1.33|Brazil|2020-04-27	0.0001705683	South America
South America|hCoV-19/Colombia/VAC-GVI-97223/2020|EPI ISL 447814|B.1.5|Colombia|2020-04-06	South America|hCoV-19/Brazil/RJ-2811/2020|EPI ISL 467365|B.1.1.33|Brazil|2020-04-27	0.0003418168	South America
South America|hCoV-19/Brazil/MG-0222/2020|EPI ISL 470588|B.1.1.33|Brazil|2020-04-06	South America|hCoV-19/Brazil/RJ-2811/2020|EPI ISL 467365|B.1.1.33|Brazil|2020-04-27	0.0002738149	South America
South America|hCoV-19/Brazil/SP-L20-CD436/2020|EPI ISL 476362|B.1.1.33|Brazil|2020-04-06	South America|hCoV-19/Brazil/RJ-2811/2020|EPI ISL 467365|B.1.1.33|Brazil|2020-04-27	0.0001405868	South America
South America|hCoV-19/Ecuador/USFQ-128/2020|EPI ISL 491933|B.1.5|Ecuador|2020-04-07	South America|hCoV-19/Brazil/RJ-2811/2020|EPI ISL 467365|B.1.1.33|Brazil|2020-04-27	0.0003702953	South America
South America|hCoV-19/Ecuador/USFQ-129/2020|EPI ISL 491934|B.1.1.10|Ecuador|2020-04-07	South America|hCoV-19/Brazil/RJ-2811/2020|EPI ISL 467365|B.1.1.33|Brazil|2020-04-27	0.0002355983	South America
South America|hCoV-19/Argentina/PAIS-A0019/2020|EPI ISL 430810|B.1.3|Argentina|2020-04-07	South America|hCoV-19/Brazil/RJ-2811/2020|EPI ISL 467365|B.1.1.33|Brazil|2020-04-27	0.0005050401	South America
South America|hCoV-19/Colombia/COR-GVI-97517/2020|EPI ISL 447816|B.1|Colombia|2020-04-07	South America|hCoV-19/Brazil/RJ-2811/2020|EPI ISL 467365|B.1.1.33|Brazil|2020-04-27	0.0003705447	South America
South America|hCoV-19/Brazil/PE-IAM89/2020|EPI ISL 500486|B.1.1|Brazil|2020-04-07	South America|hCoV-19/Brazil/RJ-2811/2020|EPI ISL 467365|B.1.1.33|Brazil|2020-04-27	0.0001683010	South America
South America|hCoV-19/Brazil/PE-IAM10/2020|EPI ISL 500461|B.1.1|Brazil|2020-04-07	South America|hCoV-19/Brazil/RJ-2811/2020|EPI ISL 467365|B.1.1.33|Brazil|2020-04-27	0.0002358126	South America
South America|hCoV-19/Brazil/PE-IAM08/2020|EPI ISL 500460|B.1.1|Brazil|2020-04-07	South America|hCoV-19/Brazil/RJ-2811/2020|EPI ISL 467365|B.1.1.33|Brazil|2020-04-27	0.0002022448	South America
South America|hCoV-19/Ecuador/USFQ-207/2020|EPI ISL 527819|B.1.1|Ecuador|2020-04-07	South America|hCoV-19/Brazil/RJ-2811/2020|EPI ISL 467365|B.1.1.33|Brazil|2020-04-27	0.0002370279	South America
South America|hCoV-19/Brazil/RJ-0259/2020|EPI ISL 470626|B.1.1.33|Brazil|2020-04-07	South America|hCoV-19/Brazil/RJ-2811/2020|EPI ISL 467365|B.1.1.33|Brazil|2020-04-27	0.0002038039	South America
South America|hCoV-19/Brazil/RJ-0260/2020|EPI ISL 470627|B.1.1.33|Brazil|2020-04-07	South America|hCoV-19/Brazil/RJ-2811/2020|EPI ISL 467365|B.1.1.33|Brazil|2020-04-27	0.0002377766	South America
South America|hCoV-19/Brazil/PE-IAM226/2020|EPI ISL 500474|B.1.1|Brazil|2020-04-07	South America|hCoV-19/Brazil/RJ-2811/2020|EPI ISL 467365|B.1.1.33|Brazil|2020-04-27	0.0002721424	South America
South America|hCoV-19/Brazil/SP-L1-CAMPI13/2020|EPI ISL 476155|B.1.1.33|Brazil|2020-04-07	South America|hCoV-19/Brazil/RJ-2811/2020|EPI ISL 467365|B.1.1.33|Brazil|2020-04-27	0.0001026586	South America
South America|hCoV-19/Brazil/PE-IAM18/2020|EPI ISL 500868|B.1.1|Brazil|2020-04-07	South America|hCoV-19/Brazil/RJ-2811/2020|EPI ISL 467365|B.1.1.33|Brazil|2020-04-27	0.0002402652	South America
South America|hCoV-19/Brazil/PE-IAM17/2020|EPI ISL 500866|B.1.1|Brazil|2020-04-07	South America|hCoV-19/Brazil/RJ-2811/2020|EPI ISL 467365|B.1.1.33|Brazil|2020-04-27	0.0002418703	South America
South America|hCoV-19/Brazil/PE-IAM16/2020|EPI ISL 500865|B.1.1|Brazil|2020-04-07	South America|hCoV-19/Brazil/RJ-2811/2020|EPI ISL 467365|B.1.1.33|Brazil|2020-04-27	0.0002431946	South America
South America|hCoV-19/Brazil/PE-IAM19/2020|EPI ISL 500467|B.1|Brazil|2020-04-07	South America|hCoV-19/Brazil/RJ-2811/2020|EPI ISL 467365|B.1.1.33|Brazil|2020-04-27	0.0005227385	South America
South America|hCoV-19/Brazil/SP-138/2020|EPI ISL 468305|B.1.1|Brazil|2020-04-08	South America|hCoV-19/Brazil/RJ-2811/2020|EPI ISL 467365|B.1.1.33|Brazil|2020-04-27	0.0003029601	South America
South America|hCoV-19/Brazil/RJ-INCA-C06/2020|EPI ISL 513513|B.1.1.33|Brazil|2020-04-08	South America|hCoV-19/Brazil/RJ-2811/2020|EPI ISL 467365|B.1.1.33|Brazil|2020-04-27	0.0001682727	South America
South America|hCoV-19/Brazil/PE-IAM84/2020|EPI ISL 500484|B.1.1|Brazil|2020-04-08	South America|hCoV-19/Brazil/RJ-2811/2020|EPI ISL 467365|B.1.1.33|Brazil|2020-04-27	0.0002019317	South America
South America|hCoV-19/Brazil/RJ-1702/2020|EPI ISL 456087|B.1.1.33|Brazil|2020-04-08	South America|hCoV-19/Brazil/RJ-2811/2020|EPI ISL 467365|B.1.1.33|Brazil|2020-04-27	0.0001346650	South America
South America|hCoV-19/Brazil/RJ-1690/2020|EPI ISL 456084|B.1.1.33|Brazil|2020-04-08	South America|hCoV-19/Brazil/RJ-2811/2020|EPI ISL 467365|B.1.1.33|Brazil|2020-04-27	0.0002020117	South America
South America|hCoV-19/Brazil/RJ-1701/2020|EPI ISL 456086|B.1.1.33|Brazil|2020-04-08	South America|hCoV-19/Brazil/RJ-2811/2020|EPI ISL 467365|B.1.1.33|Brazil|2020-04-27	0.0001683350	South America
South America|hCoV-19/Brazil/RJ-1691/2020|EPI ISL 456085|B.1.1.33|Brazil|2020-04-08	South America|hCoV-19/Brazil/RJ-2811/2020|EPI ISL 467365|B.1.1.33|Brazil|2020-04-27	0.0001009965	South America
South America|hCoV-19/Peru/LAM-INS-044/2020|EPI ISL 514265|B.1.1.1|Peru|2020-04-08	South America|hCoV-19/Brazil/RJ-2811/2020|EPI ISL 467365|B.1.1.33|Brazil|2020-04-27	0.0003388766	South America
South America|hCoV-19/Brazil/PE-IAM30/2020|EPI ISL 500477|B.1.1|Brazil|2020-04-08	South America|hCoV-19/Brazil/RJ-2811/2020|EPI ISL 467365|B.1.1.33|Brazil|2020-04-27	0.0002020472	South America
South America|hCoV-19/Brazil/PE-IAM29/2020|EPI ISL 500872|B.1.1|Brazil|2020-04-08	South America|hCoV-19/Brazil/RJ-2811/2020|EPI ISL 467365|B.1.1.33|Brazil|2020-04-27	0.0002360162	South America
South America|hCoV-19/Brazil/PE-IAM221/2020|EPI ISL 500473|B.1.1|Brazil|2020-04-08	South America|hCoV-19/Brazil/RJ-2811/2020|EPI ISL 467365|B.1.1.33|Brazil|2020-04-27	0.0001689663	South America
South America|hCoV-19/Brazil/PE-IAM48/2020|EPI ISL 500482|B.1.1|Brazil|2020-04-08	South America|hCoV-19/Brazil/RJ-2811/2020|EPI ISL 467365|B.1.1.33|Brazil|2020-04-27	0.0002029065	South America
South America|hCoV-19/Brazil/PE-IAM87/2020|EPI ISL 500485|B.1.1|Brazil|2020-04-08	South America|hCoV-19/Brazil/RJ-2811/2020|EPI ISL 467365|B.1.1.33|Brazil|2020-04-27	0.0002030797	South America
South America|hCoV-19/Brazil/PE-IAM39/2020|EPI ISL 500481|B.1.1|Brazil|2020-04-08	South America|hCoV-19/Brazil/RJ-2811/2020|EPI ISL 467365|B.1.1.33|Brazil|2020-04-27	0.0003730430	South America
South America|hCoV-19/Brazil/PE-IAM273/2020|EPI ISL 500476|B.1.1|Brazil|2020-04-08	South America|hCoV-19/Brazil/RJ-2811/2020|EPI ISL 467365|B.1.1.33|Brazil|2020-04-27	0.0002395009	South America
South America|hCoV-19/Brazil/SP-L1-CAMPI16/2020|EPI ISL 476158|B.1.1.33|Brazil|2020-04-08	South America|hCoV-19/Brazil/RJ-2811/2020|EPI ISL 467365|B.1.1.33|Brazil|2020-04-27	0.0001368801	South America
South America|hCoV-19/Brazil/MG-0289/2020|EPI ISL 470594|B.1.1.33|Brazil|2020-04-08	South America|hCoV-19/Brazil/RJ-2811/2020|EPI ISL 467365|B.1.1.33|Brazil|2020-04-27	0.0002737777	South America
South America|hCoV-19/Brazil/RJ-0261/2020|EPI ISL 470628|B.1.1.33|Brazil|2020-04-08	South America|hCoV-19/Brazil/RJ-2811/2020|EPI ISL 467365|B.1.1.33|Brazil|2020-04-27	0.0001027500	South America
South America|hCoV-19/Brazil/AP-IEC-163359/2020|EPI ISL 524795|B.1.1.33|Brazil|2020-04-09	South America|hCoV-19/Brazil/RJ-2811/2020|EPI ISL 467365|B.1.1.33|Brazil|2020-04-27	0.0001009591	South America
South America|hCoV-19/Brazil/RJ-1901/2020|EPI ISL 456089|B.1.1.33|Brazil|2020-04-09	South America|hCoV-19/Brazil/RJ-2811/2020|EPI ISL 467365|B.1.1.33|Brazil|2020-04-27	0.0002020212	South America
South America|hCoV-19/Brazil/RJ-1902/2020|EPI ISL 456090|B.1.1.33|Brazil|2020-04-09	South America|hCoV-19/Brazil/RJ-2811/2020|EPI ISL 467365|B.1.1.33|Brazil|2020-04-27	0.0002020159	South America
South America|hCoV-19/Brazil/RJ-1921/2020|EPI ISL 456091|B.1.1.33|Brazil|2020-04-09	South America|hCoV-19/Brazil/RJ-2811/2020|EPI ISL 467365|B.1.1.33|Brazil|2020-04-27	0.0001683472	South America
South America|hCoV-19/Colombia/MET-INS-95637/2020|EPI ISL 498164|B.1.1|Colombia|2020-04-09	South America|hCoV-19/Brazil/RJ-2811/2020|EPI ISL 467365|B.1.1.33|Brazil|2020-04-27	0.0001682953	South America
South America|hCoV-19/Colombia/RIS-INS-95663/2020|EPI ISL 498165|B.1.5|Colombia|2020-04-09	South America|hCoV-19/Brazil/RJ-2811/2020|EPI ISL 467365|B.1.1.33|Brazil|2020-04-27	0.0003366699	South America
South America|hCoV-19/Brazil/PE-IAM138/2020|EPI ISL 500463|B|Brazil|2020-04-09	South America|hCoV-19/Brazil/RJ-2811/2020|EPI ISL 467365|B.1.1.33|Brazil|2020-04-27	0.0004380540	South America
South America|hCoV-19/Colombia/COR-GVI-97527/2020|EPI ISL 447817|B.1.255|Colombia|2020-04-09	South America|hCoV-19/Brazil/RJ-2811/2020|EPI ISL 467365|B.1.1.33|Brazil|2020-04-27	0.0003704574	South America
South America|hCoV-19/Brazil/PE-IAM103/2020|EPI ISL 500462|B.1.1|Brazil|2020-04-09	South America|hCoV-19/Brazil/RJ-2811/2020|EPI ISL 467365|B.1.1.33|Brazil|2020-04-27	0.0002028448	South America
South America|hCoV-19/Brazil/RJ-0262/2020|EPI ISL 470629|B.1.1.33|Brazil|2020-04-09	South America|hCoV-19/Brazil/RJ-2811/2020|EPI ISL 467365|B.1.1.33|Brazil|2020-04-27	0.0001018951	South America
South America|hCoV-19/Brazil/PE-IAM238/2020|EPI ISL 500475|B.1.1|Brazil|2020-04-09	South America|hCoV-19/Brazil/RJ-2811/2020|EPI ISL 467365|B.1.1.33|Brazil|2020-04-27	0.0002039424	South America
South America|hCoV-19/Brazil/PE-IAM212/2020|EPI ISL 500470|B.1.1|Brazil|2020-04-09	South America|hCoV-19/Brazil/RJ-2811/2020|EPI ISL 467365|B.1.1.33|Brazil|2020-04-27	0.0003063756	South America
South America|hCoV-19/Brazil/PE-IAM220/2020|EPI ISL 500472|B.1.1|Brazil|2020-04-09	South America|hCoV-19/Brazil/RJ-2811/2020|EPI ISL 467365|B.1.1.33|Brazil|2020-04-27	0.0002047899	South America
South America|hCoV-19/Brazil/SP-L1-CAMPI19/2020|EPI ISL 476160|B.1.1.33|Brazil|2020-04-09	South America|hCoV-19/Brazil/RJ-2811/2020|EPI ISL 467365|B.1.1.33|Brazil|2020-04-27	0.0001026586	South America
South America|hCoV-19/Brazil/MG-0288/2020|EPI ISL 470593|B.1|Brazil|2020-04-09	South America|hCoV-19/Brazil/RJ-2811/2020|EPI ISL 467365|B.1.1.33|Brazil|2020-04-27	0.0003423863	South America
South America|hCoV-19/Brazil/PE-IAM167/2020|EPI ISL 500466|B.1.1|Brazil|2020-04-09	South America|hCoV-19/Brazil/RJ-2811/2020|EPI ISL 467365|B.1.1.33|Brazil|2020-04-27	0.0002403788	South America
South America|hCoV-19/Brazil/PE-IAM209/2020|EPI ISL 500468|B.1.1|Brazil|2020-04-09	South America|hCoV-19/Brazil/RJ-2811/2020|EPI ISL 467365|B.1.1.33|Brazil|2020-04-27	0.0002070525	South America
South America|hCoV-19/Brazil/PE-IAM230/2020|EPI ISL 500869|B.1.1|Brazil|2020-04-09	South America|hCoV-19/Brazil/RJ-2811/2020|EPI ISL 467365|B.1.1.33|Brazil|2020-04-27	0.0002418922	South America
South America|hCoV-19/Brazil/PE-IAM235/2020|EPI ISL 500870|B.1.1|Brazil|2020-04-09	South America|hCoV-19/Brazil/RJ-2811/2020|EPI ISL 467365|B.1.1.33|Brazil|2020-04-27	0.0002076212	South America
South America|hCoV-19/Brazil/PE-IAM171/2020|EPI ISL 500867|B.1.1|Brazil|2020-04-09	South America|hCoV-19/Brazil/RJ-2811/2020|EPI ISL 467365|B.1.1.33|Brazil|2020-04-27	0.0003815984	South America
South America|hCoV-19/Brazil/PE-IAM158/2020|EPI ISL 500465|B.1.1|Brazil|2020-04-09	South America|hCoV-19/Brazil/RJ-2811/2020|EPI ISL 467365|B.1.1.33|Brazil|2020-04-27	0.0003129625	South America
South America|hCoV-19/Brazil/PE-IAM211/2020|EPI ISL 500469|B.1.1|Brazil|2020-04-09	South America|hCoV-19/Brazil/RJ-2811/2020|EPI ISL 467365|B.1.1.33|Brazil|2020-04-27	0.0002436478	South America
South America|hCoV-19/Brazil/PE-IAM139/2020|EPI ISL 500464|B.1.1|Brazil|2020-04-09	South America|hCoV-19/Brazil/RJ-2811/2020|EPI ISL 467365|B.1.1.33|Brazil|2020-04-27	0.0002097181	South America
South America|hCoV-19/Brazil/PE-IAM248/2020|EPI ISL 500871|B.1.1|Brazil|2020-04-09	South America|hCoV-19/Brazil/RJ-2811/2020|EPI ISL 467365|B.1.1.33|Brazil|2020-04-27	0.0002121544	South America
South America|hCoV-19/Brazil/SP-181/2020|EPI ISL 523976|B.1.1.33|Brazil|2020-04-10	South America|hCoV-19/Brazil/RJ-2811/2020|EPI ISL 467365|B.1.1.33|Brazil|2020-04-27	0.0002019315	South America
South America|hCoV-19/Brazil/RJ-1923/2020|EPI ISL 456092|B.1.1.33|Brazil|2020-04-10	South America|hCoV-19/Brazil/RJ-2811/2020|EPI ISL 467365|B.1.1.33|Brazil|2020-04-27	0.0001346713	South America
South America|hCoV-19/Peru/ANC-INS-049/2020|EPI ISL 516653|C.14|Peru|2020-04-10	South America|hCoV-19/Brazil/RJ-2811/2020|EPI ISL 467365|B.1.1.33|Brazil|2020-04-27	0.0004067083	South America
South America|hCoV-19/Brazil/SP-545/2020|EPI ISL 471551|B.1.1.33|Brazil|2020-04-10	South America|hCoV-19/Brazil/RJ-2811/2020|EPI ISL 467365|B.1.1.33|Brazil|2020-04-27	0.0001346305	South America
South America|hCoV-19/Brazil/SP-176/2020|EPI ISL 523972|B.1|Brazil|2020-04-11	South America|hCoV-19/Brazil/RJ-2811/2020|EPI ISL 467365|B.1.1.33|Brazil|2020-04-27	0.0003703030	South America
South America|hCoV-19/Argentina/PAIS-A0020/2020|EPI ISL 430811|B.1.1.1|Argentina|2020-04-11	South America|hCoV-19/Brazil/RJ-2811/2020|EPI ISL 467365|B.1.1.33|Brazil|2020-04-27	0.0003366072	South America
South America|hCoV-19/Peru/ANC-INS-050/2020|EPI ISL 516654|B.1.255|Peru|2020-04-11	South America|hCoV-19/Brazil/RJ-2811/2020|EPI ISL 467365|B.1.1.33|Brazil|2020-04-27	0.0003726988	South America
South America|hCoV-19/Peru/ANC-INS-045/2020|EPI ISL 516628|B.1.255|Peru|2020-04-11	South America|hCoV-19/Brazil/RJ-2811/2020|EPI ISL 467365|B.1.1.33|Brazil|2020-04-27	0.0003727999	South America
South America|hCoV-19/Peru/LIM-INS-041/2020|EPI ISL 514226|B.1.1|Peru|2020-04-11	South America|hCoV-19/Brazil/RJ-2811/2020|EPI ISL 467365|B.1.1.33|Brazil|2020-04-27	0.0001694070	South America
South America|hCoV-19/Peru/ANC-INS-052/2020|EPI ISL 516686|B.1.1.1|Peru|2020-04-11	South America|hCoV-19/Brazil/RJ-2811/2020|EPI ISL 467365|B.1.1.33|Brazil|2020-04-27	0.0003727823	South America
South America|hCoV-19/Peru/LIM-INS-053/2020|EPI ISL 516721|B.1.1.1|Peru|2020-04-11	South America|hCoV-19/Brazil/RJ-2811/2020|EPI ISL 467365|B.1.1.33|Brazil|2020-04-27	0.0003727823	South America
South America|hCoV-19/Argentina/PAIS-A0021/2020|EPI ISL 430812|B.1.1.1|Argentina|2020-04-11	South America|hCoV-19/Brazil/RJ-2811/2020|EPI ISL 467365|B.1.1.33|Brazil|2020-04-27	0.0004040332	South America
South America|hCoV-19/Argentina/PAIS-A0022/2020|EPI ISL 430813|B.1.1.1|Argentina|2020-04-11	South America|hCoV-19/Brazil/RJ-2811/2020|EPI ISL 467365|B.1.1.33|Brazil|2020-04-27	0.0003051437	South America
South America|hCoV-19/Brazil/RJ-1927/2020|EPI ISL 456093|B.1.1.33|Brazil|2020-04-12	South America|hCoV-19/Brazil/RJ-2811/2020|EPI ISL 467365|B.1.1.33|Brazil|2020-04-27	0.0001683429	South America
South America|hCoV-19/Peru/ANC-INS-051/2020|EPI ISL 516685|B.1.1.1|Peru|2020-04-12	South America|hCoV-19/Brazil/RJ-2811/2020|EPI ISL 467365|B.1.1.33|Brazil|2020-04-27	0.0003727823	South America
South America|hCoV-19/Peru/LAL-INS-056/2020|EPI ISL 517686|C.14|Peru|2020-04-12	South America|hCoV-19/Brazil/RJ-2811/2020|EPI ISL 467365|B.1.1.33|Brazil|2020-04-27	0.0004066892	South America
South America|hCoV-19/Peru/LIM-INS-042/2020|EPI ISL 514227|B.1|Peru|2020-04-12	South America|hCoV-19/Brazil/RJ-2811/2020|EPI ISL 467365|B.1.1.33|Brazil|2020-04-27	0.0003388943	South America
South America|hCoV-19/Colombia/I30/2020|EPI ISL 526959|B.1|Colombia|2020-04-12	South America|hCoV-19/Brazil/RJ-2811/2020|EPI ISL 467365|B.1.1.33|Brazil|2020-04-27	0.0004750764	South America
South America|hCoV-19/Brazil/RJ-1953/2020|EPI ISL 541352|B.1.1.33|Brazil|2020-04-13	South America|hCoV-19/Brazil/RJ-2811/2020|EPI ISL 467365|B.1.1.33|Brazil|2020-04-27	0.0001009591	South America
South America|hCoV-19/Brazil/RJ-1948/2020|EPI ISL 456095|B.1.1.33|Brazil|2020-04-13	South America|hCoV-19/Brazil/RJ-2811/2020|EPI ISL 467365|B.1.1.33|Brazil|2020-04-27	0.0001009965	South America
South America|hCoV-19/Brazil/RJ-1952/2020|EPI ISL 456096|B.1.1.33|Brazil|2020-04-13	South America|hCoV-19/Brazil/RJ-2811/2020|EPI ISL 467365|B.1.1.33|Brazil|2020-04-27	0.0001346685	South America
South America|hCoV-19/Brazil/RJ-1943/2020|EPI ISL 456094|B.1.1.33|Brazil|2020-04-13	South America|hCoV-19/Brazil/RJ-2811/2020|EPI ISL 467365|B.1.1.33|Brazil|2020-04-27	0.0001346650	South America
South America|hCoV-19/Brazil/RJ-2000/2020|EPI ISL 456098|B.1.1.33|Brazil|2020-04-13	South America|hCoV-19/Brazil/RJ-2811/2020|EPI ISL 467365|B.1.1.33|Brazil|2020-04-27	0.0002020212	South America
South America|hCoV-19/Ecuador/USFQ-131/2020|EPI ISL 491935|B.1.1.1|Ecuador|2020-04-13	South America|hCoV-19/Brazil/RJ-2811/2020|EPI ISL 467365|B.1.1.33|Brazil|2020-04-27	0.0003032317	South America
South America|hCoV-19/Peru/ARE-INS-076/2020|EPI ISL 527789|B.1.1|Peru|2020-04-13	South America|hCoV-19/Brazil/RJ-2811/2020|EPI ISL 467365|B.1.1.33|Brazil|2020-04-27	0.0002032983	South America
South America|hCoV-19/Peru/LIM-INS-033/2020|EPI ISL 491458|B.1.1.1|Peru|2020-04-13	South America|hCoV-19/Brazil/RJ-2811/2020|EPI ISL 467365|B.1.1.33|Brazil|2020-04-27	0.0003388607	South America
South America|hCoV-19/Brazil/RJ-1966/2020|EPI ISL 456097|B.1.1.33|Brazil|2020-04-13	South America|hCoV-19/Brazil/RJ-2811/2020|EPI ISL 467365|B.1.1.33|Brazil|2020-04-27	0.0001346695	South America
South America|hCoV-19/Brazil/PE-IAM311/2020|EPI ISL 500480|B.1.1|Brazil|2020-04-13	South America|hCoV-19/Brazil/RJ-2811/2020|EPI ISL 467365|B.1.1.33|Brazil|2020-04-27	0.0002374137	South America
South America|hCoV-19/Brazil/PE-IAM355/2020|EPI ISL 500874|B.1.1|Brazil|2020-04-13	South America|hCoV-19/Brazil/RJ-2811/2020|EPI ISL 467365|B.1.1.33|Brazil|2020-04-27	0.0001701622	South America
South America|hCoV-19/Brazil/RJ-0263/2020|EPI ISL 470630|B.1.1.33|Brazil|2020-04-13	South America|hCoV-19/Brazil/RJ-2811/2020|EPI ISL 467365|B.1.1.33|Brazil|2020-04-27	0.0001711296	South America
South America|hCoV-19/Brazil/PE-IAM305/2020|EPI ISL 500478|B.1.1|Brazil|2020-04-13	South America|hCoV-19/Brazil/RJ-2811/2020|EPI ISL 467365|B.1.1.33|Brazil|2020-04-27	0.0002764737	South America
South America|hCoV-19/Brazil/MG-0258/2020|EPI ISL 470589|B.1.1.33|Brazil|2020-04-13	South America|hCoV-19/Brazil/RJ-2811/2020|EPI ISL 467365|B.1.1.33|Brazil|2020-04-27	0.0001382719	South America
South America|hCoV-19/Brazil/RJ-INCA-C15/2020|EPI ISL 513518|B.1.1.33|Brazil|2020-04-14	South America|hCoV-19/Brazil/RJ-2811/2020|EPI ISL 467365|B.1.1.33|Brazil|2020-04-27	0.0001682884	South America
South America|hCoV-19/Brazil/RJ-INCA-C13/2020|EPI ISL 513516|B.1.1.33|Brazil|2020-04-14	South America|hCoV-19/Brazil/RJ-2811/2020|EPI ISL 467365|B.1.1.33|Brazil|2020-04-27	0.0001683485	South America
South America|hCoV-19/Brazil/RJ-INCA-C12/2020|EPI ISL 513515|B.1.1.33|Brazil|2020-04-14	South America|hCoV-19/Brazil/RJ-2811/2020|EPI ISL 467365|B.1.1.33|Brazil|2020-04-27	0.0002019411	South America
South America|hCoV-19/Colombia/TOL-INS-0341-T15/2020|EPI ISL 526964|B.1|Colombia|2020-04-14	South America|hCoV-19/Brazil/RJ-2811/2020|EPI ISL 467365|B.1.1.33|Brazil|2020-04-27	0.0004383346	South America
South America|hCoV-19/Colombia/TOL-INS-0345-T20/2020|EPI ISL 526963|B.1|Colombia|2020-04-14	South America|hCoV-19/Brazil/RJ-2811/2020|EPI ISL 467365|B.1.1.33|Brazil|2020-04-27	0.0004383460	South America
South America|hCoV-19/Colombia/TOL-INS-0330-T5/2020|EPI ISL 526965|B.1|Colombia|2020-04-14	South America|hCoV-19/Brazil/RJ-2811/2020|EPI ISL 467365|B.1.1.33|Brazil|2020-04-27	0.0003713703	South America
South America|hCoV-19/Brazil/RJ-0266/2020|EPI ISL 470632|B.1.1.33|Brazil|2020-04-14	South America|hCoV-19/Brazil/RJ-2811/2020|EPI ISL 467365|B.1.1.33|Brazil|2020-04-27	0.0001358632	South America
South America|hCoV-19/Brazil/RJ-0265/2020|EPI ISL 470631|B.1.1.33|Brazil|2020-04-14	South America|hCoV-19/Brazil/RJ-2811/2020|EPI ISL 467365|B.1.1.33|Brazil|2020-04-27	0.0001698488	South America
South America|hCoV-19/Uruguay/UY-NYUMC873/2020|EPI ISL 457969|B.1.1|Uruguay|2020-04-14	South America|hCoV-19/Brazil/RJ-2811/2020|EPI ISL 467365|B.1.1.33|Brazil|2020-04-27	0.0002052958	South America
South America|hCoV-19/Brazil/RJ-INCA-C14/2020|EPI ISL 513517|B.1.1.33|Brazil|2020-04-14	South America|hCoV-19/Brazil/RJ-2811/2020|EPI ISL 467365|B.1.1.33|Brazil|2020-04-27	0.0001738846	South America
South America|hCoV-19/Brazil/RJ-UFRJ-1019/2020|EPI ISL 492032|B.1.1.33|Brazil|2020-04-15	South America|hCoV-19/Brazil/RJ-2811/2020|EPI ISL 467365|B.1.1.33|Brazil|2020-04-27	0.0001682726	South America
South America|hCoV-19/Brazil/AP-IEC-164082/2020|EPI ISL 458143|B.1.1.33|Brazil|2020-04-15	South America|hCoV-19/Brazil/RJ-2811/2020|EPI ISL 467365|B.1.1.33|Brazil|2020-04-27	0.0001009591	South America
South America|hCoV-19/Argentina/PAIS-G0001/2020|EPI ISL 499083|B.1.5|Argentina|2020-04-15	South America|hCoV-19/Brazil/RJ-2811/2020|EPI ISL 467365|B.1.1.33|Brazil|2020-04-27	0.0005724458	South America
South America|hCoV-19/Brazil/RJ-2044/2020|EPI ISL 456101|B.1.1.33|Brazil|2020-04-15	South America|hCoV-19/Brazil/RJ-2811/2020|EPI ISL 467365|B.1.1.33|Brazil|2020-04-27	0.0001346650	South America
South America|hCoV-19/Brazil/RJ-2033/2020|EPI ISL 456100|B.1.1.33|Brazil|2020-04-15	South America|hCoV-19/Brazil/RJ-2811/2020|EPI ISL 467365|B.1.1.33|Brazil|2020-04-27	0.0001009999	South America
South America|hCoV-19/Brazil/RJ-0267/2020|EPI ISL 470633|B.1.1.33|Brazil|2020-04-15	South America|hCoV-19/Brazil/RJ-2811/2020|EPI ISL 467365|B.1.1.33|Brazil|2020-04-27	0.0001358696	South America
South America|hCoV-19/Brazil/RJ-0268/2020|EPI ISL 470634|B.1.1.33|Brazil|2020-04-15	South America|hCoV-19/Brazil/RJ-2811/2020|EPI ISL 467365|B.1.1.33|Brazil|2020-04-27	0.0001019089	South America
South America|hCoV-19/Brazil/RJ-INCA-C34/2020|EPI ISL 513542|B.1.1.33|Brazil|2020-04-16	South America|hCoV-19/Brazil/RJ-2811/2020|EPI ISL 467365|B.1.1.33|Brazil|2020-04-27	0.0001346152	South America
South America|hCoV-19/Brazil/RJ-INCA-C28/2020|EPI ISL 513536|B.1.1.33|Brazil|2020-04-16	South America|hCoV-19/Brazil/RJ-2811/2020|EPI ISL 467365|B.1.1.33|Brazil|2020-04-27	0.0001682771	South America
South America|hCoV-19/Brazil/RJ-INCA-C23/2020|EPI ISL 513531|B.1.1.33|Brazil|2020-04-16	South America|hCoV-19/Brazil/RJ-2811/2020|EPI ISL 467365|B.1.1.33|Brazil|2020-04-27	0.0001346215	South America
South America|hCoV-19/Brazil/RJ-INCA-C26/2020|EPI ISL 513534|B.1.1.33|Brazil|2020-04-16	South America|hCoV-19/Brazil/RJ-2811/2020|EPI ISL 467365|B.1.1.33|Brazil|2020-04-27	0.0002019411	South America
South America|hCoV-19/Brazil/RJ-INCA-C25/2020|EPI ISL 513533|B.1.1.33|Brazil|2020-04-16	South America|hCoV-19/Brazil/RJ-2811/2020|EPI ISL 467365|B.1.1.33|Brazil|2020-04-27	0.0001346152	South America
South America|hCoV-19/Brazil/RJ-INCA-C22/2020|EPI ISL 513530|B.1.1.33|Brazil|2020-04-16	South America|hCoV-19/Brazil/RJ-2811/2020|EPI ISL 467365|B.1.1.33|Brazil|2020-04-27	0.0001009591	South America
South America|hCoV-19/Brazil/RJ-INCA-C32/2020|EPI ISL 513540|B.1.1.33|Brazil|2020-04-16	South America|hCoV-19/Brazil/RJ-2811/2020|EPI ISL 467365|B.1.1.33|Brazil|2020-04-27	0.0001682727	South America
South America|hCoV-19/Brazil/RJ-INCA-C35/2020|EPI ISL 513543|B.1.1.33|Brazil|2020-04-16	South America|hCoV-19/Brazil/RJ-2811/2020|EPI ISL 467365|B.1.1.33|Brazil|2020-04-27	0.0001346215	South America
South America|hCoV-19/Brazil/RJ-2091/2020|EPI ISL 467347|B.1.1.33|Brazil|2020-04-16	South America|hCoV-19/Brazil/RJ-2811/2020|EPI ISL 467365|B.1.1.33|Brazil|2020-04-27	0.0002019464	South America
South America|hCoV-19/Brazil/RJ-2100/2020|EPI ISL 541353|B.1.1.33|Brazil|2020-04-16	South America|hCoV-19/Brazil/RJ-2811/2020|EPI ISL 467365|B.1.1.33|Brazil|2020-04-27	0.0001346232	South America
South America|hCoV-19/Brazil/RJ-2078/2020|EPI ISL 456106|B.1.1.33|Brazil|2020-04-16	South America|hCoV-19/Brazil/RJ-2811/2020|EPI ISL 467365|B.1.1.33|Brazil|2020-04-27	0.0001346713	South America
South America|hCoV-19/Brazil/RJ-2057/2020|EPI ISL 456102|B.1.1.33|Brazil|2020-04-16	South America|hCoV-19/Brazil/RJ-2811/2020|EPI ISL 467365|B.1.1.33|Brazil|2020-04-27	0.0001346685	South America
South America|hCoV-19/Brazil/RJ-2062/2020|EPI ISL 456103|B.1.1.33|Brazil|2020-04-16	South America|hCoV-19/Brazil/RJ-2811/2020|EPI ISL 467365|B.1.1.33|Brazil|2020-04-27	0.0002020159	South America
South America|hCoV-19/Brazil/RJ-2072/2020|EPI ISL 456104|B.1.1.33|Brazil|2020-04-16	South America|hCoV-19/Brazil/RJ-2811/2020|EPI ISL 467365|B.1.1.33|Brazil|2020-04-27	0.0001009965	South America
South America|hCoV-19/Brazil/RJ-2077/2020|EPI ISL 456105|B.1.1.33|Brazil|2020-04-16	South America|hCoV-19/Brazil/RJ-2811/2020|EPI ISL 467365|B.1.1.33|Brazil|2020-04-27	0.0001683507	South America
South America|hCoV-19/Peru/ARE-INS-075/2020|EPI ISL 527787|B.1.1|Peru|2020-04-16	South America|hCoV-19/Brazil/RJ-2811/2020|EPI ISL 467365|B.1.1.33|Brazil|2020-04-27	0.0002371804	South America
South America|hCoV-19/Brazil/RJ-INCA-C30/2020|EPI ISL 513538|B.1.1.33|Brazil|2020-04-16	South America|hCoV-19/Brazil/RJ-2811/2020|EPI ISL 467365|B.1.1.33|Brazil|2020-04-27	0.0001346260	South America
South America|hCoV-19/Brazil/RJ-0269/2020|EPI ISL 470635|B.1.1.33|Brazil|2020-04-16	South America|hCoV-19/Brazil/RJ-2811/2020|EPI ISL 467365|B.1.1.33|Brazil|2020-04-27	0.0001358540	South America
South America|hCoV-19/Brazil/RJ-0270/2020|EPI ISL 470636|B.1.1.33|Brazil|2020-04-16	South America|hCoV-19/Brazil/RJ-2811/2020|EPI ISL 467365|B.1.1.33|Brazil|2020-04-27	0.0001368859	South America
South America|hCoV-19/Brazil/MG-0291/2020|EPI ISL 470596|B.1.1.33|Brazil|2020-04-16	South America|hCoV-19/Brazil/RJ-2811/2020|EPI ISL 467365|B.1.1.33|Brazil|2020-04-27	0.0001382816	South America
South America|hCoV-19/Brazil/RJ-UFRJ-54093/2020|EPI ISL 492042|B.1.1.33|Brazil|2020-04-16	South America|hCoV-19/Brazil/RJ-2811/2020|EPI ISL 467365|B.1.1.33|Brazil|2020-04-27	0.0002356142	South America
South America|hCoV-19/Brazil/RJ-UFRJ-2215/2020|EPI ISL 492034|B.1.1.33|Brazil|2020-04-17	South America|hCoV-19/Brazil/RJ-2811/2020|EPI ISL 467365|B.1.1.33|Brazil|2020-04-27	0.0001009591	South America
South America|hCoV-19/Brazil/RJ-2231/2020|EPI ISL 541356|B.1.1.33|Brazil|2020-04-17	South America|hCoV-19/Brazil/RJ-2811/2020|EPI ISL 467365|B.1.1.33|Brazil|2020-04-27	0.0002019506	South America
South America|hCoV-19/Brazil/RJ-INCA-C39/2020|EPI ISL 513547|B.1.1.33|Brazil|2020-04-17	South America|hCoV-19/Brazil/RJ-2811/2020|EPI ISL 467365|B.1.1.33|Brazil|2020-04-27	0.0001346152	South America
South America|hCoV-19/Brazil/RJ-INCA-C40/2020|EPI ISL 513548|B.1.1.33|Brazil|2020-04-17	South America|hCoV-19/Brazil/RJ-2811/2020|EPI ISL 467365|B.1.1.33|Brazil|2020-04-27	0.0001346152	South America
South America|hCoV-19/Ecuador/USFQ-065/2020|EPI ISL 481247|B.1.1|Ecuador|2020-04-17	South America|hCoV-19/Brazil/RJ-2811/2020|EPI ISL 467365|B.1.1.33|Brazil|2020-04-27	0.0001682727	South America
South America|hCoV-19/Ecuador/USFQ-026/2020|EPI ISL 481244|B.1|Ecuador|2020-04-17	South America|hCoV-19/Brazil/RJ-2811/2020|EPI ISL 467365|B.1.1.33|Brazil|2020-04-27	0.0003702953	South America
South America|hCoV-19/Brazil/SP-164/2020|EPI ISL 523961|B.1.1.33|Brazil|2020-04-17	South America|hCoV-19/Brazil/RJ-2811/2020|EPI ISL 467365|B.1.1.33|Brazil|2020-04-27	0.0001682771	South America
South America|hCoV-19/Brazil/RJ-2208/2020|EPI ISL 467350|B.1.1.33|Brazil|2020-04-17	South America|hCoV-19/Brazil/RJ-2811/2020|EPI ISL 467365|B.1.1.33|Brazil|2020-04-27	0.0001346152	South America
South America|hCoV-19/Brazil/RJ-2197/2020|EPI ISL 467349|B.1.1.33|Brazil|2020-04-17	South America|hCoV-19/Brazil/RJ-2811/2020|EPI ISL 467365|B.1.1.33|Brazil|2020-04-27	0.0003365827	South America
South America|hCoV-19/Brazil/RJ-2233/2020|EPI ISL 467351|B.1.1.33|Brazil|2020-04-17	South America|hCoV-19/Brazil/RJ-2811/2020|EPI ISL 467365|B.1.1.33|Brazil|2020-04-27	0.0001009591	South America
South America|hCoV-19/Brazil/RJ-2195/2020|EPI ISL 467348|B.1.1.33|Brazil|2020-04-17	South America|hCoV-19/Brazil/RJ-2811/2020|EPI ISL 467365|B.1.1.33|Brazil|2020-04-27	0.0001009625	South America
South America|hCoV-19/Brazil/RJ-INCA-C41/2020|EPI ISL 513549|B.1.1.33|Brazil|2020-04-17	South America|hCoV-19/Brazil/RJ-2811/2020|EPI ISL 467365|B.1.1.33|Brazil|2020-04-27	0.0001009625	South America
South America|hCoV-19/Ecuador/USFQ-054/2020|EPI ISL 481246|B.1.1|Ecuador|2020-04-17	South America|hCoV-19/Brazil/RJ-2811/2020|EPI ISL 467365|B.1.1.33|Brazil|2020-04-27	0.0002356063	South America
South America|hCoV-19/Brazil/RJ-INCA-C42/2020|EPI ISL 513550|B.1.1.33|Brazil|2020-04-17	South America|hCoV-19/Brazil/RJ-2811/2020|EPI ISL 467365|B.1.1.33|Brazil|2020-04-27	0.0001682784	South America
South America|hCoV-19/Ecuador/USFQ-045/2020|EPI ISL 471268|B.1.1|Ecuador|2020-04-17	South America|hCoV-19/Brazil/RJ-2811/2020|EPI ISL 467365|B.1.1.33|Brazil|2020-04-27	0.0002693372	South America
South America|hCoV-19/Brazil/RJ-INCA-C44/2020|EPI ISL 513551|B.1.1.33|Brazil|2020-04-17	South America|hCoV-19/Brazil/RJ-2811/2020|EPI ISL 467365|B.1.1.33|Brazil|2020-04-27	0.0001351563	South America
South America|hCoV-19/Brazil/MG-0286/2020|EPI ISL 470591|B.1.1.33|Brazil|2020-04-17	South America|hCoV-19/Brazil/RJ-2811/2020|EPI ISL 467365|B.1.1.33|Brazil|2020-04-27	0.0002053591	South America
South America|hCoV-19/Brazil/RJ-0271/2020|EPI ISL 470637|B.1.1.33|Brazil|2020-04-17	South America|hCoV-19/Brazil/RJ-2811/2020|EPI ISL 467365|B.1.1.33|Brazil|2020-04-27	0.0001368859	South America
South America|hCoV-19/Brazil/SP-512/2020|EPI ISL 471556|B.1.1|Brazil|2020-04-18	South America|hCoV-19/Brazil/RJ-2811/2020|EPI ISL 467365|B.1.1.33|Brazil|2020-04-27	0.0003029601	South America
South America|hCoV-19/Argentina/PAIS-A0025/2020|EPI ISL 430816|B.1.1|Argentina|2020-04-18	South America|hCoV-19/Brazil/RJ-2811/2020|EPI ISL 467365|B.1.1.33|Brazil|2020-04-27	0.0003732553	South America
South America|hCoV-19/Argentina/PAIS-A0027/2020|EPI ISL 430818|B.1.1|Argentina|2020-04-19	South America|hCoV-19/Brazil/RJ-2811/2020|EPI ISL 467365|B.1.1.33|Brazil|2020-04-27	0.0003732426	South America
South America|hCoV-19/Brazil/RJ-INCA-C47/2020|EPI ISL 513553|B.1.1.33|Brazil|2020-04-20	South America|hCoV-19/Brazil/RJ-2811/2020|EPI ISL 467365|B.1.1.33|Brazil|2020-04-27	0.0001346215	South America
South America|hCoV-19/Brazil/AP-IEC-164346/2020|EPI ISL 458145|B.1.1.33|Brazil|2020-04-20	South America|hCoV-19/Brazil/RJ-2811/2020|EPI ISL 467365|B.1.1.33|Brazil|2020-04-27	0.0001682806	South America
South America|hCoV-19/Brazil/RJ-2376/2020|EPI ISL 541360|B.1.1.33|Brazil|2020-04-20	South America|hCoV-19/Brazil/RJ-2811/2020|EPI ISL 467365|B.1.1.33|Brazil|2020-04-27	0.0001346187	South America
South America|hCoV-19/Brazil/RJ-2377/2020|EPI ISL 541361|B.1.1.33|Brazil|2020-04-20	South America|hCoV-19/Brazil/RJ-2811/2020|EPI ISL 467365|B.1.1.33|Brazil|2020-04-27	0.0002019411	South America
South America|hCoV-19/Brazil/SE-6579/2020|EPI ISL 541388|B.1.1.33|Brazil|2020-04-20	South America|hCoV-19/Brazil/RJ-2811/2020|EPI ISL 467365|B.1.1.33|Brazil|2020-04-27	0.0002356063	South America
South America|hCoV-19/Brazil/SE-6583/2020|EPI ISL 541389|B.1|Brazil|2020-04-20	South America|hCoV-19/Brazil/RJ-2811/2020|EPI ISL 467365|B.1.1.33|Brazil|2020-04-27	0.0004039894	South America
South America|hCoV-19/Brazil/RJ-2422/2020|EPI ISL 467352|B.1.1.33|Brazil|2020-04-20	South America|hCoV-19/Brazil/RJ-2811/2020|EPI ISL 467365|B.1.1.33|Brazil|2020-04-27	0.0001346197	South America
South America|hCoV-19/Brazil/RJ-2343/2020|EPI ISL 541358|B.1.1.33|Brazil|2020-04-20	South America|hCoV-19/Brazil/RJ-2811/2020|EPI ISL 467365|B.1.1.33|Brazil|2020-04-27	0.0001009625	South America
South America|hCoV-19/Brazil/SE-6607/2020|EPI ISL 541395|B.1.5|Brazil|2020-04-20	South America|hCoV-19/Brazil/RJ-2811/2020|EPI ISL 467365|B.1.1.33|Brazil|2020-04-27	0.0003703605	South America
South America|hCoV-19/Brazil/SE-6608/2020|EPI ISL 541396|B.1.5|Brazil|2020-04-20	South America|hCoV-19/Brazil/RJ-2811/2020|EPI ISL 467365|B.1.1.33|Brazil|2020-04-27	0.0003705101	South America
South America|hCoV-19/Brazil/RJ-INCA-C48/2020|EPI ISL 513554|B.1.1.33|Brazil|2020-04-20	South America|hCoV-19/Brazil/RJ-2811/2020|EPI ISL 467365|B.1.1.33|Brazil|2020-04-27	0.0001023538	South America
South America|hCoV-19/Brazil/RJ-INCA-C49/2020|EPI ISL 513555|B.1.1.33|Brazil|2020-04-20	South America|hCoV-19/Brazil/RJ-2811/2020|EPI ISL 467365|B.1.1.33|Brazil|2020-04-27	0.0001706252	South America
South America|hCoV-19/Brazil/RJ-INCA-C46/2020|EPI ISL 513552|B.1.1.33|Brazil|2020-04-20	South America|hCoV-19/Brazil/RJ-2811/2020|EPI ISL 467365|B.1.1.33|Brazil|2020-04-27	0.0001706171	South America
South America|hCoV-19/Brazil/RJ-2342/2020|EPI ISL 541357|B.1.1.33|Brazil|2020-04-20	South America|hCoV-19/Brazil/RJ-2811/2020|EPI ISL 467365|B.1.1.33|Brazil|2020-04-27	0.0002692985	South America
South America|hCoV-19/Brazil/SE-6606/2020|EPI ISL 541394|B.1.212|Brazil|2020-04-20	South America|hCoV-19/Brazil/RJ-2811/2020|EPI ISL 467365|B.1.1.33|Brazil|2020-04-27	0.0004049572	South America
South America|hCoV-19/Brazil/RJ-0273/2020|EPI ISL 470639|B.1.1.33|Brazil|2020-04-20	South America|hCoV-19/Brazil/RJ-2811/2020|EPI ISL 467365|B.1.1.33|Brazil|2020-04-27	0.0002377990	South America
South America|hCoV-19/Brazil/RJ-0275/2020|EPI ISL 470641|B.1.1.33|Brazil|2020-04-20	South America|hCoV-19/Brazil/RJ-2811/2020|EPI ISL 467365|B.1.1.33|Brazil|2020-04-27	0.0001019020	South America
South America|hCoV-19/Brazil/SE-6601/2020|EPI ISL 541392|B.1.1.33|Brazil|2020-04-20	South America|hCoV-19/Brazil/RJ-2811/2020|EPI ISL 467365|B.1.1.33|Brazil|2020-04-27	0.0002041367	South America
South America|hCoV-19/Brazil/RJ-0274/2020|EPI ISL 470640|B.1.1.33|Brazil|2020-04-20	South America|hCoV-19/Brazil/RJ-2811/2020|EPI ISL 467365|B.1.1.33|Brazil|2020-04-27	0.0001368970	South America
South America|hCoV-19/Brazil/SE-6603/2020|EPI ISL 541393|B.1.1|Brazil|2020-04-21	South America|hCoV-19/Brazil/RJ-2811/2020|EPI ISL 467365|B.1.1.33|Brazil|2020-04-27	0.0002356001	South America
South America|hCoV-19/Colombia/MAG-INS-101935/2020|EPI ISL 456153|B.1.255|Colombia|2020-04-22	South America|hCoV-19/Brazil/RJ-2811/2020|EPI ISL 467365|B.1.1.33|Brazil|2020-04-27	0.0003703203	South America
South America|hCoV-19/Brazil/RJ-INCA-C67/2020|EPI ISL 513559|B.1.1.33|Brazil|2020-04-22	South America|hCoV-19/Brazil/RJ-2811/2020|EPI ISL 467365|B.1.1.33|Brazil|2020-04-27	0.0002019370	South America
South America|hCoV-19/Brazil/RJ-INCA-C63/2020|EPI ISL 513556|B.1.1.33|Brazil|2020-04-22	South America|hCoV-19/Brazil/RJ-2811/2020|EPI ISL 467365|B.1.1.33|Brazil|2020-04-27	0.0001009591	South America
South America|hCoV-19/Brazil/SP-211/2020|EPI ISL 523991|B.1.1.33|Brazil|2020-04-22	South America|hCoV-19/Brazil/RJ-2811/2020|EPI ISL 467365|B.1.1.33|Brazil|2020-04-27	0.0001682805	South America
South America|hCoV-19/Brazil/RJ-INCA-C65/2020|EPI ISL 513558|B.1.1.33|Brazil|2020-04-22	South America|hCoV-19/Brazil/RJ-2811/2020|EPI ISL 467365|B.1.1.33|Brazil|2020-04-27	0.0001346215	South America
South America|hCoV-19/Peru/LOR-INS-082/2020|EPI ISL 514342|B.1.1|Peru|2020-04-22	South America|hCoV-19/Brazil/RJ-2811/2020|EPI ISL 467365|B.1.1.33|Brazil|2020-04-27	0.0003724466	South America
South America|hCoV-19/Peru/LOR-INS-080/2020|EPI ISL 514340|B.1.1|Peru|2020-04-22	South America|hCoV-19/Brazil/RJ-2811/2020|EPI ISL 467365|B.1.1.33|Brazil|2020-04-27	0.0002709607	South America
South America|hCoV-19/Peru/LOR-INS-079/2020|EPI ISL 514339|B.1.1|Peru|2020-04-22	South America|hCoV-19/Brazil/RJ-2811/2020|EPI ISL 467365|B.1.1.33|Brazil|2020-04-27	0.0002371978	South America
South America|hCoV-19/Ecuador/23055/2020|EPI ISL 491945|B.1.1|Ecuador|2020-04-22	South America|hCoV-19/Brazil/RJ-2811/2020|EPI ISL 467365|B.1.1.33|Brazil|2020-04-27	0.0001700810	South America
South America|hCoV-19/Peru/LOR-INS-081/2020|EPI ISL 514341|B.1.1|Peru|2020-04-22	South America|hCoV-19/Brazil/RJ-2811/2020|EPI ISL 467365|B.1.1.33|Brazil|2020-04-27	0.0003049780	South America
South America|hCoV-19/Brazil/SP-263/2020|EPI ISL 524467|B.1.1.33|Brazil|2020-04-22	South America|hCoV-19/Brazil/RJ-2811/2020|EPI ISL 467365|B.1.1.33|Brazil|2020-04-27	0.0002356807	South America
South America|hCoV-19/Uruguay/UY-NYUMC877/2020|EPI ISL 457973|B.1.1|Uruguay|2020-04-22	South America|hCoV-19/Brazil/RJ-2811/2020|EPI ISL 467365|B.1.1.33|Brazil|2020-04-27	0.0003428423	South America
South America|hCoV-19/Brazil/RJ-0276/2020|EPI ISL 470642|B.1.1.33|Brazil|2020-04-22	South America|hCoV-19/Brazil/RJ-2811/2020|EPI ISL 467365|B.1.1.33|Brazil|2020-04-27	0.0001368801	South America
South America|hCoV-19/Brazil/RJ-0277/2020|EPI ISL 470643|B.1.1.33|Brazil|2020-04-22	South America|hCoV-19/Brazil/RJ-2811/2020|EPI ISL 467365|B.1.1.33|Brazil|2020-04-27	0.0002053435	South America
South America|hCoV-19/Brazil/RJ-0278/2020|EPI ISL 470644|B.1.1.33|Brazil|2020-04-22	South America|hCoV-19/Brazil/RJ-2811/2020|EPI ISL 467365|B.1.1.33|Brazil|2020-04-27	0.0002738094	South America
South America|hCoV-19/Brazil/RJ-0279/2020|EPI ISL 470645|B.1.1.33|Brazil|2020-04-22	South America|hCoV-19/Brazil/RJ-2811/2020|EPI ISL 467365|B.1.1.33|Brazil|2020-04-27	0.0001369796	South America
South America|hCoV-19/Brazil/AP-IEC-164920/2020|EPI ISL 524796|B.1.1.33|Brazil|2020-04-23	South America|hCoV-19/Brazil/RJ-2811/2020|EPI ISL 467365|B.1.1.33|Brazil|2020-04-27	0.0001009591	South America
South America|hCoV-19/Brazil/SP-213/2020|EPI ISL 523992|B.1.1.33|Brazil|2020-04-23	South America|hCoV-19/Brazil/RJ-2811/2020|EPI ISL 467365|B.1.1.33|Brazil|2020-04-27	0.0001682727	South America
South America|hCoV-19/Peru/LIM-INS-029/2020|EPI ISL 491433|C.14|Peru|2020-04-23	South America|hCoV-19/Brazil/RJ-2811/2020|EPI ISL 467365|B.1.1.33|Brazil|2020-04-27	0.0003727270	South America
South America|hCoV-19/Peru/LIM-INS-031/2020|EPI ISL 491435|B.1|Peru|2020-04-23	South America|hCoV-19/Brazil/RJ-2811/2020|EPI ISL 467365|B.1.1.33|Brazil|2020-04-27	0.0003388369	South America
South America|hCoV-19/Peru/LIM-INS-030/2020|EPI ISL 491434|B.1.255|Peru|2020-04-23	South America|hCoV-19/Brazil/RJ-2811/2020|EPI ISL 467365|B.1.1.33|Brazil|2020-04-27	0.0003389014	South America
South America|hCoV-19/Brazil/RJ-0280/2020|EPI ISL 470646|B.1.1.33|Brazil|2020-04-23	South America|hCoV-19/Brazil/RJ-2811/2020|EPI ISL 467365|B.1.1.33|Brazil|2020-04-27	0.0001711157	South America
South America|hCoV-19/Brazil/RJ-INCA-C72/2020|EPI ISL 513563|B.1.1.33|Brazil|2020-04-24	South America|hCoV-19/Brazil/RJ-2811/2020|EPI ISL 467365|B.1.1.33|Brazil|2020-04-27	0.0001682805	South America
South America|hCoV-19/Brazil/RJ-INCA-C78/2020|EPI ISL 513568|B.1.1.33|Brazil|2020-04-24	South America|hCoV-19/Brazil/RJ-2811/2020|EPI ISL 467365|B.1.1.33|Brazil|2020-04-27	0.0002019411	South America
South America|hCoV-19/Brazil/RJ-INCA-C95/2020|EPI ISL 513572|B.1.1.33|Brazil|2020-04-24	South America|hCoV-19/Brazil/RJ-2811/2020|EPI ISL 467365|B.1.1.33|Brazil|2020-04-27	0.0001346215	South America
South America|hCoV-19/Brazil/RJ-INCA-C77/2020|EPI ISL 513567|B.1.1.33|Brazil|2020-04-24	South America|hCoV-19/Brazil/RJ-2811/2020|EPI ISL 467365|B.1.1.33|Brazil|2020-04-27	0.0001009591	South America
South America|hCoV-19/Brazil/RJ-INCA-C75/2020|EPI ISL 513565|B.1.1.33|Brazil|2020-04-24	South America|hCoV-19/Brazil/RJ-2811/2020|EPI ISL 467365|B.1.1.33|Brazil|2020-04-27	0.0001017949	South America
South America|hCoV-19/Brazil/MA-IEC-164827/2020|EPI ISL 524788|B.1.1.33|Brazil|2020-04-24	South America|hCoV-19/Brazil/RJ-2811/2020|EPI ISL 467365|B.1.1.33|Brazil|2020-04-27	0.0001682884	South America
South America|hCoV-19/Brazil/RJ-2676/2020|EPI ISL 467354|B.1.5|Brazil|2020-04-24	South America|hCoV-19/Brazil/RJ-2811/2020|EPI ISL 467365|B.1.1.33|Brazil|2020-04-27	0.0004039968	South America
South America|hCoV-19/Brazil/RJ-2696/2020|EPI ISL 467358|B.1.1.33|Brazil|2020-04-24	South America|hCoV-19/Brazil/RJ-2811/2020|EPI ISL 467365|B.1.1.33|Brazil|2020-04-27	0.0001009591	South America
South America|hCoV-19/Brazil/RJ-2669/2020|EPI ISL 467353|B.1.1.33|Brazil|2020-04-24	South America|hCoV-19/Brazil/RJ-2811/2020|EPI ISL 467365|B.1.1.33|Brazil|2020-04-27	0.0001346152	South America
South America|hCoV-19/Brazil/RJ-2683/2020|EPI ISL 467357|B.1.1.33|Brazil|2020-04-24	South America|hCoV-19/Brazil/RJ-2811/2020|EPI ISL 467365|B.1.1.33|Brazil|2020-04-27	0.0001682771	South America
South America|hCoV-19/Brazil/SE-6568/2020|EPI ISL 541387|B.1|Brazil|2020-04-24	South America|hCoV-19/Brazil/RJ-2811/2020|EPI ISL 467365|B.1.1.33|Brazil|2020-04-27	0.0004039758	South America
South America|hCoV-19/Brazil/RJ-2678/2020|EPI ISL 467355|B.1.1.33|Brazil|2020-04-24	South America|hCoV-19/Brazil/RJ-2811/2020|EPI ISL 467365|B.1.1.33|Brazil|2020-04-27	0.0002692954	South America
South America|hCoV-19/Brazil/RJ-INCA-C76/2020|EPI ISL 513566|B.1.1.33|Brazil|2020-04-24	South America|hCoV-19/Brazil/RJ-2811/2020|EPI ISL 467365|B.1.1.33|Brazil|2020-04-27	0.0001364877	South America
South America|hCoV-19/Brazil/RJ-INCA-C82/2020|EPI ISL 513570|B.1.1.33|Brazil|2020-04-24	South America|hCoV-19/Brazil/RJ-2811/2020|EPI ISL 467365|B.1.1.33|Brazil|2020-04-27	0.0001023678	South America
South America|hCoV-19/Brazil/SP-299/2020|EPI ISL 527864|B.1.1.33|Brazil|2020-04-24	South America|hCoV-19/Brazil/RJ-2811/2020|EPI ISL 467365|B.1.1.33|Brazil|2020-04-27	0.0002019477	South America
South America|hCoV-19/Brazil/RJ-INCA-C73/2020|EPI ISL 513564|B.1.1.33|Brazil|2020-04-24	South America|hCoV-19/Brazil/RJ-2811/2020|EPI ISL 467365|B.1.1.33|Brazil|2020-04-27	0.0001346260	South America
South America|hCoV-19/Brazil/RJ-INCA-C94/2020|EPI ISL 513571|B.1.1.33|Brazil|2020-04-24	South America|hCoV-19/Brazil/RJ-2811/2020|EPI ISL 467365|B.1.1.33|Brazil|2020-04-27	0.0001685344	South America
South America|hCoV-19/Brazil/RJ-INCA-C79/2020|EPI ISL 513569|B.1.1.33|Brazil|2020-04-24	South America|hCoV-19/Brazil/RJ-2811/2020|EPI ISL 467365|B.1.1.33|Brazil|2020-04-27	0.0002051231	South America
South America|hCoV-19/Brazil/RJ-0281/2020|EPI ISL 470647|B.1.1.33|Brazil|2020-04-24	South America|hCoV-19/Brazil/RJ-2811/2020|EPI ISL 467365|B.1.1.33|Brazil|2020-04-27	0.0002038133	South America
South America|hCoV-19/Brazil/RJ-0283/2020|EPI ISL 470649|B.1.1.33|Brazil|2020-04-24	South America|hCoV-19/Brazil/RJ-2811/2020|EPI ISL 467365|B.1.1.33|Brazil|2020-04-27	0.0002053381	South America
South America|hCoV-19/Brazil/RJ-0284/2020|EPI ISL 470650|B.1.1.33|Brazil|2020-04-24	South America|hCoV-19/Brazil/RJ-2811/2020|EPI ISL 467365|B.1.1.33|Brazil|2020-04-27	0.0001028239	South America
South America|hCoV-19/Brazil/RJ-0282/2020|EPI ISL 470648|B.1.1.33|Brazil|2020-04-24	South America|hCoV-19/Brazil/RJ-2811/2020|EPI ISL 467365|B.1.1.33|Brazil|2020-04-27	0.0001713927	South America
South America|hCoV-19/Brazil/MA-IEC-165425/2020|EPI ISL 524794|B.1.1.33|Brazil|2020-04-25	South America|hCoV-19/Brazil/RJ-2811/2020|EPI ISL 467365|B.1.1.33|Brazil|2020-04-27	0.0001346186	South America
South America|hCoV-19/Brazil/RJ-2733/2020|EPI ISL 467360|B.1.1.33|Brazil|2020-04-25	South America|hCoV-19/Brazil/RJ-2811/2020|EPI ISL 467365|B.1.1.33|Brazil|2020-04-27	0.0002693408	South America
South America|hCoV-19/Brazil/RJ-2777/2020|EPI ISL 467364|B.1.1.33|Brazil|2020-04-25	South America|hCoV-19/Brazil/RJ-2811/2020|EPI ISL 467365|B.1.1.33|Brazil|2020-04-27	0.0001682727	South America
South America|hCoV-19/Ecuador/23890/2020|EPI ISL 491944|B.1.1|Ecuador|2020-04-25	South America|hCoV-19/Brazil/RJ-2811/2020|EPI ISL 467365|B.1.1.33|Brazil|2020-04-27	0.0001700810	South America
South America|hCoV-19/Brazil/SP-306/2020|EPI ISL 534325|B.1.1.33|Brazil|2020-04-25	South America|hCoV-19/Brazil/RJ-2811/2020|EPI ISL 467365|B.1.1.33|Brazil|2020-04-27	0.0002019844	South America
South America|hCoV-19/Brazil/SP-304/2020|EPI ISL 534323|B.1.1.33|Brazil|2020-04-25	South America|hCoV-19/Brazil/RJ-2811/2020|EPI ISL 467365|B.1.1.33|Brazil|2020-04-27	0.0001683224	South America
South America|hCoV-19/Brazil/SP-L5-CAMPI95/2020|EPI ISL 476422|B.1.1.33|Brazil|2020-04-25	South America|hCoV-19/Brazil/RJ-2811/2020|EPI ISL 467365|B.1.1.33|Brazil|2020-04-27	0.0001393654	South America
South America|hCoV-19/Colombia/NAR-INS-103303/2020|EPI ISL 456154|B.1.1|Colombia|2020-04-26	South America|hCoV-19/Brazil/RJ-2811/2020|EPI ISL 467365|B.1.1.33|Brazil|2020-04-27	0.0002692666	South America
South America|hCoV-19/Brazil/SE-6544/2020|EPI ISL 541378|B.1.1|Brazil|2020-04-26	South America|hCoV-19/Brazil/RJ-2811/2020|EPI ISL 467365|B.1.1.33|Brazil|2020-04-27	0.0002356093	South America
South America|hCoV-19/Brazil/SE-6563/2020|EPI ISL 541385|B.1.1.33|Brazil|2020-04-26	South America|hCoV-19/Brazil/RJ-2811/2020|EPI ISL 467365|B.1.1.33|Brazil|2020-04-27	0.0002019317	South America
South America|hCoV-19/Brazil/SE-6549/2020|EPI ISL 541379|B.1|Brazil|2020-04-26	South America|hCoV-19/Brazil/RJ-2811/2020|EPI ISL 467365|B.1.1.33|Brazil|2020-04-27	0.0003702953	South America
South America|hCoV-19/Brazil/SE-6539/2020|EPI ISL 541377|B.1.5|Brazil|2020-04-26	South America|hCoV-19/Brazil/RJ-2811/2020|EPI ISL 467365|B.1.1.33|Brazil|2020-04-27	0.0003366246	South America
South America|hCoV-19/Brazil/PA-IEC-164684/2020|EPI ISL 458148|B.1.1.33|Brazil|2020-04-27	South America|hCoV-19/Brazil/RJ-2811/2020|EPI ISL 467365|B.1.1.33|Brazil|2020-04-27	0.0002356032	South America
South America|hCoV-19/Brazil/SE-6557/2020|EPI ISL 541383|B.1|Brazil|2020-04-27	South America|hCoV-19/Brazil/RJ-2811/2020|EPI ISL 467365|B.1.1.33|Brazil|2020-04-27	0.0003702953	South America
South America|hCoV-19/Brazil/SE-6550/2020|EPI ISL 541380|B.1.5|Brazil|2020-04-27	South America|hCoV-19/Brazil/RJ-2811/2020|EPI ISL 467365|B.1.1.33|Brazil|2020-04-27	0.0003366246	South America
South America|hCoV-19/Brazil/SE-6561/2020|EPI ISL 541384|B.1.1|Brazil|2020-04-27	South America|hCoV-19/Brazil/RJ-2811/2020|EPI ISL 467365|B.1.1.33|Brazil|2020-04-27	0.0002355983	South America
South America|hCoV-19/Brazil/RJ-2822/2020|EPI ISL 467367|B.1.1.33|Brazil|2020-04-27	South America|hCoV-19/Brazil/RJ-2811/2020|EPI ISL 467365|B.1.1.33|Brazil|2020-04-27	0.0001346152	South America
South America|hCoV-19/Brazil/RJ-2776/2020|EPI ISL 467363|B.1.1.33|Brazil|2020-04-27	South America|hCoV-19/Brazil/RJ-2811/2020|EPI ISL 467365|B.1.1.33|Brazil|2020-04-27	0.0002356142	South America
South America|hCoV-19/Brazil/SP-01/2020|EPI ISL 412964|B.1.5|Brazil|2020-02-25	South America|hCoV-19/Brazil/RJ-2770/2020|EPI ISL 467362|B.1.1.33|Brazil|2020-04-27	0.0003029476	South America
South America|hCoV-19/Brazil/SP-02/2020|EPI ISL 413016|B|Brazil|2020-02-28	South America|hCoV-19/Brazil/RJ-2770/2020|EPI ISL 467362|B.1.1.33|Brazil|2020-04-27	0.0006060886	South America
South America|hCoV-19/Brazil/SP-06/2020|EPI ISL 414015|B.1.5|Brazil|2020-02-29	South America|hCoV-19/Brazil/RJ-2770/2020|EPI ISL 467362|B.1.1.33|Brazil|2020-04-27	0.0003029476	South America
South America|hCoV-19/Brazil/ES-225/2020|EPI ISL 415128|B.40|Brazil|2020-02-29	South America|hCoV-19/Brazil/RJ-2770/2020|EPI ISL 467362|B.1.1.33|Brazil|2020-04-27	0.0006398340	South America
South America|hCoV-19/Argentina/PAIS-A0001/2020|EPI ISL 430793|B.1.1|Argentina|2020-03-01	South America|hCoV-19/Brazil/RJ-2770/2020|EPI ISL 467362|B.1.1.33|Brazil|2020-04-27	0.0002057676	South America
South America|hCoV-19/Brazil/SP-03/2020|EPI ISL 414014|B.1.1|Brazil|2020-03-02	South America|hCoV-19/Brazil/RJ-2770/2020|EPI ISL 467362|B.1.1.33|Brazil|2020-04-27	0.0002355922	South America
South America|hCoV-19/Brazil/SP-11/2020|EPI ISL 416033|B.3|Brazil|2020-03-03	South America|hCoV-19/Brazil/RJ-2770/2020|EPI ISL 467362|B.1.1.33|Brazil|2020-04-27	0.0005050191	South America
South America|hCoV-19/Brazil/SP-07/2020|EPI ISL 416028|B.1.1|Brazil|2020-03-03	South America|hCoV-19/Brazil/RJ-2770/2020|EPI ISL 467362|B.1.1.33|Brazil|2020-04-27	0.0002355922	South America
South America|hCoV-19/Chile/RM-ISPCH-1/2020|EPI ISL 414579|A.2|Chile|2020-03-03	South America|hCoV-19/Brazil/RJ-2770/2020|EPI ISL 467362|B.1.1.33|Brazil|2020-04-27	0.0006734843	South America
South America|hCoV-19/Brazil/SP-09/2020|EPI ISL 416031|B.1.5|Brazil|2020-03-04	South America|hCoV-19/Brazil/RJ-2770/2020|EPI ISL 467362|B.1.1.33|Brazil|2020-04-27	0.0003029476	South America
South America|hCoV-19/Brazil/SP-08/2020|EPI ISL 416029|B.1.1|Brazil|2020-03-04	South America|hCoV-19/Brazil/RJ-2770/2020|EPI ISL 467362|B.1.1.33|Brazil|2020-04-27	0.0002355922	South America
South America|hCoV-19/Brazil/SP-10/2020|EPI ISL 416032|B|Brazil|2020-03-04	South America|hCoV-19/Brazil/RJ-2770/2020|EPI ISL 467362|B.1.1.33|Brazil|2020-04-27	0.0005386963	South America
South America|hCoV-19/Brazil/SP-04/2020|EPI ISL 414017|B.1.1|Brazil|2020-03-04	South America|hCoV-19/Brazil/RJ-2770/2020|EPI ISL 467362|B.1.1.33|Brazil|2020-04-27	0.0002355922	South America
South America|hCoV-19/Brazil/SP-12/2020|EPI ISL 416034|B.1.1|Brazil|2020-03-04	South America|hCoV-19/Brazil/RJ-2770/2020|EPI ISL 467362|B.1.1.33|Brazil|2020-04-27	0.0002692738	South America
South America|hCoV-19/Brazil/RJ-314/2020|EPI ISL 414045|B.1.5|Brazil|2020-03-04	South America|hCoV-19/Brazil/RJ-2770/2020|EPI ISL 467362|B.1.1.33|Brazil|2020-04-27	0.0003029578	South America
South America|hCoV-19/Brazil/BA-312/2020|EPI ISL 415105|B.1.1|Brazil|2020-03-04	South America|hCoV-19/Brazil/RJ-2770/2020|EPI ISL 467362|B.1.1.33|Brazil|2020-04-27	0.0002692940	South America
South America|hCoV-19/Brazil/SP-13/2020|EPI ISL 416035|B.1.1|Brazil|2020-03-05	South America|hCoV-19/Brazil/RJ-2770/2020|EPI ISL 467362|B.1.1.33|Brazil|2020-04-27	0.0002355922	South America
South America|hCoV-19/Chile/LL-ISPCH-1/2020|EPI ISL 445246|B.1.5|Chile|2020-03-05	South America|hCoV-19/Brazil/RJ-2770/2020|EPI ISL 467362|B.1.1.33|Brazil|2020-04-27	0.0003029476	South America
South America|hCoV-19/Chile/RM-ISPCH-2/2020|EPI ISL 414580|B.1.1|Chile|2020-03-05	South America|hCoV-19/Brazil/RJ-2770/2020|EPI ISL 467362|B.1.1.33|Brazil|2020-04-27	0.0002355922	South America
South America|hCoV-19/Brazil/RJ-352/2020|EPI ISL 427299|A.2|Brazil|2020-03-05	South America|hCoV-19/Brazil/RJ-2770/2020|EPI ISL 467362|B.1.1.33|Brazil|2020-04-27	0.0007071926	South America
South America|hCoV-19/Brazil/BA-510/2020|EPI ISL 427293|B.1.1|Brazil|2020-03-06	South America|hCoV-19/Brazil/RJ-2770/2020|EPI ISL 467362|B.1.1.33|Brazil|2020-04-27	0.0002692668	South America
South America|hCoV-19/Chile/RM-MSHS-op2d1/2020|EPI ISL 415658|A.2|Chile|2020-03-06	South America|hCoV-19/Brazil/RJ-2770/2020|EPI ISL 467362|B.1.1.33|Brazil|2020-04-27	0.0006734843	South America
South America|hCoV-19/Peru/ARE-INS-026/2020|EPI ISL 491431|B.1|Peru|2020-03-06	South America|hCoV-19/Brazil/RJ-2770/2020|EPI ISL 467362|B.1.1.33|Brazil|2020-04-27	0.0003728000	South America
South America|hCoV-19/Chile/RM-ISPCH-3/2020|EPI ISL 445245|A.2|Chile|2020-03-06	South America|hCoV-19/Brazil/RJ-2770/2020|EPI ISL 467362|B.1.1.33|Brazil|2020-04-27	0.0006734844	South America
South America|hCoV-19/Colombia/DC-INS-78390/2020|EPI ISL 418262|B.1.1|Colombia|2020-03-06	South America|hCoV-19/Brazil/RJ-2770/2020|EPI ISL 467362|B.1.1.33|Brazil|2020-04-27	0.0002425964	South America
South America|hCoV-19/Argentina/C121/2020|EPI ISL 420600|B.1.1|Argentina|2020-03-07	South America|hCoV-19/Brazil/RJ-2770/2020|EPI ISL 467362|B.1.1.33|Brazil|2020-04-27	0.0002019317	South America
South America|hCoV-19/Chile/RM-MSHS-op3d1/2020|EPI ISL 415660|A.2|Chile|2020-03-07	South America|hCoV-19/Brazil/RJ-2770/2020|EPI ISL 467362|B.1.1.33|Brazil|2020-04-27	0.0006734616	South America
South America|hCoV-19/Peru/ARE-INS-087/2020|EPI ISL 516626|B.1|Peru|2020-03-07	South America|hCoV-19/Brazil/RJ-2770/2020|EPI ISL 467362|B.1.1.33|Brazil|2020-04-27	0.0004067191	South America
South America|hCoV-19/Chile/RM-MSHS-op4d1/2020|EPI ISL 415661|A.2|Chile|2020-03-08	South America|hCoV-19/Brazil/RJ-2770/2020|EPI ISL 467362|B.1.1.33|Brazil|2020-04-27	0.0006734844	South America
South America|hCoV-19/Chile/RM-ISPCH-4/2020|EPI ISL 445247|A.2|Chile|2020-03-08	South America|hCoV-19/Brazil/RJ-2770/2020|EPI ISL 467362|B.1.1.33|Brazil|2020-04-27	0.0007409349	South America
South America|hCoV-19/Brazil/MG-CV4/2020|EPI ISL 429667|B.1.255|Brazil|2020-03-09	South America|hCoV-19/Brazil/RJ-2770/2020|EPI ISL 467362|B.1.1.33|Brazil|2020-04-27	0.0004039759	South America
South America|hCoV-19/Chile/RM-ISPCH-6/2020|EPI ISL 445249|B|Chile|2020-03-09	South America|hCoV-19/Brazil/RJ-2770/2020|EPI ISL 467362|B.1.1.33|Brazil|2020-04-27	0.0005050402	South America
South America|hCoV-19/Chile/RM-ISPCH-9/2020|EPI ISL 445252|B.1.5|Chile|2020-03-09	South America|hCoV-19/Brazil/RJ-2770/2020|EPI ISL 467362|B.1.1.33|Brazil|2020-04-27	0.0003703126	South America
South America|hCoV-19/Chile/RM-ISPCH-7/2020|EPI ISL 445250|B.1.5|Chile|2020-03-09	South America|hCoV-19/Brazil/RJ-2770/2020|EPI ISL 467362|B.1.1.33|Brazil|2020-04-27	0.0003366246	South America
South America|hCoV-19/Peru/HUC-INS-008/2020|EPI ISL 489839|B.1.5|Peru|2020-03-09	South America|hCoV-19/Brazil/RJ-2770/2020|EPI ISL 467362|B.1.1.33|Brazil|2020-04-27	0.0003388944	South America
South America|hCoV-19/Peru/ICA-INS-012/2020|EPI ISL 489989|B.1.5|Peru|2020-03-09	South America|hCoV-19/Brazil/RJ-2770/2020|EPI ISL 467362|B.1.1.33|Brazil|2020-04-27	0.0003728019	South America
South America|hCoV-19/Chile/RM-ISPCH-5/2020|EPI ISL 445248|B.1.5|Chile|2020-03-09	South America|hCoV-19/Brazil/RJ-2770/2020|EPI ISL 467362|B.1.1.33|Brazil|2020-04-27	0.0003366359	South America
South America|hCoV-19/Brazil/SP-L12-CD28/2020|EPI ISL 476221|B.1.1.33|Brazil|2020-03-09	South America|hCoV-19/Brazil/RJ-2770/2020|EPI ISL 467362|B.1.1.33|Brazil|2020-04-27	0.0001359417	South America
South America|hCoV-19/Ecuador/HEE-01/2020|EPI ISL 417482|B|Ecuador|2020-03-09	South America|hCoV-19/Brazil/RJ-2770/2020|EPI ISL 467362|B.1.1.33|Brazil|2020-04-27	0.0005252068	South America
South America|hCoV-19/Chile/RM-ISPCH-8/2020|EPI ISL 445251|B.1.1|Chile|2020-03-10	South America|hCoV-19/Brazil/RJ-2770/2020|EPI ISL 467362|B.1.1.33|Brazil|2020-04-27	0.0003029178	South America
South America|hCoV-19/Peru/LIM-010/2020|EPI ISL 415787|B.1.1|Peru|2020-03-10	South America|hCoV-19/Brazil/RJ-2770/2020|EPI ISL 467362|B.1.1.33|Brazil|2020-04-27	0.0002692612	South America
South America|hCoV-19/Chile/RM-ISPCH-16/2020|EPI ISL 445259|A.2|Chile|2020-03-10	South America|hCoV-19/Brazil/RJ-2770/2020|EPI ISL 467362|B.1.1.33|Brazil|2020-04-27	0.0006734616	South America
South America|hCoV-19/Chile/RM-ISPCH-10/2020|EPI ISL 445253|B.1.255|Chile|2020-03-10	South America|hCoV-19/Brazil/RJ-2770/2020|EPI ISL 467362|B.1.1.33|Brazil|2020-04-27	0.0003703030	South America
South America|hCoV-19/Chile/RM-ISPCH-12/2020|EPI ISL 445255|B.1.1.10|Chile|2020-03-10	South America|hCoV-19/Brazil/RJ-2770/2020|EPI ISL 467362|B.1.1.33|Brazil|2020-04-27	0.0003029256	South America
South America|hCoV-19/Brazil/SC-769/2020|EPI ISL 427306|B.1|Brazil|2020-03-10	South America|hCoV-19/Brazil/RJ-2770/2020|EPI ISL 467362|B.1.1.33|Brazil|2020-04-27	0.0003703030	South America
South America|hCoV-19/Brazil/SC-766/2020|EPI ISL 427305|B.6|Brazil|2020-03-10	South America|hCoV-19/Brazil/RJ-2770/2020|EPI ISL 467362|B.1.1.33|Brazil|2020-04-27	0.0006397744	South America
South America|hCoV-19/Peru/LIM-INS-016/2020|EPI ISL 490315|B.1.1|Peru|2020-03-10	South America|hCoV-19/Brazil/RJ-2770/2020|EPI ISL 467362|B.1.1.33|Brazil|2020-04-27	0.0002710893	South America
South America|hCoV-19/Chile/RM-ISPCH-13/2020|EPI ISL 445256|B.1.1|Chile|2020-03-10	South America|hCoV-19/Brazil/RJ-2770/2020|EPI ISL 467362|B.1.1.33|Brazil|2020-04-27	0.0003029664	South America
South America|hCoV-19/Chile/RM-ISPCH-18/2020|EPI ISL 445261|B.1.5|Chile|2020-03-11	South America|hCoV-19/Brazil/RJ-2770/2020|EPI ISL 467362|B.1.1.33|Brazil|2020-04-27	0.0003703126	South America
South America|hCoV-19/Peru/LIM-INS-160/2020|EPI ISL 536553|B.1.5|Peru|2020-03-11	South America|hCoV-19/Brazil/RJ-2770/2020|EPI ISL 467362|B.1.1.33|Brazil|2020-04-27	0.0005387745	South America
South America|hCoV-19/Chile/BI-ISPCH-3/2020|EPI ISL 445332|B.1.5|Chile|2020-03-11	South America|hCoV-19/Brazil/RJ-2770/2020|EPI ISL 467362|B.1.1.33|Brazil|2020-04-27	0.0004039863	South America
South America|hCoV-19/Chile/RM-ISPCH-22/2020|EPI ISL 445265|B.1.5|Chile|2020-03-11	South America|hCoV-19/Brazil/RJ-2770/2020|EPI ISL 467362|B.1.1.33|Brazil|2020-04-27	0.0003366246	South America
South America|hCoV-19/Brazil/RJ-477/2020|EPI ISL 427300|B.1.1|Brazil|2020-03-11	South America|hCoV-19/Brazil/RJ-2770/2020|EPI ISL 467362|B.1.1.33|Brazil|2020-04-27	0.0002355983	South America
South America|hCoV-19/Chile/RM-ISPCH-19/2020|EPI ISL 445262|B.1.5|Chile|2020-03-11	South America|hCoV-19/Brazil/RJ-2770/2020|EPI ISL 467362|B.1.1.33|Brazil|2020-04-27	0.0003366316	South America
South America|hCoV-19/Brazil/RJ-477i/2020|EPI ISL 427301|B.1.1|Brazil|2020-03-11	South America|hCoV-19/Brazil/RJ-2770/2020|EPI ISL 467362|B.1.1.33|Brazil|2020-04-27	0.0002355983	South America
South America|hCoV-19/Peru/LIM-INS-011/2020|EPI ISL 489988|A.2|Peru|2020-03-11	South America|hCoV-19/Brazil/RJ-2770/2020|EPI ISL 467362|B.1.1.33|Brazil|2020-04-27	0.0006780042	South America
South America|hCoV-19/Peru/LIM-INS-015/2020|EPI ISL 490209|B.1.5|Peru|2020-03-11	South America|hCoV-19/Brazil/RJ-2770/2020|EPI ISL 467362|B.1.1.33|Brazil|2020-04-27	0.0005084728	South America
South America|hCoV-19/Peru/LIM-INS-006/2020|EPI ISL 489838|B.1.1|Peru|2020-03-11	South America|hCoV-19/Brazil/RJ-2770/2020|EPI ISL 467362|B.1.1.33|Brazil|2020-04-27	0.0002371805	South America
South America|hCoV-19/Chile/RM-ISPCH-15/2020|EPI ISL 445258|A.2|Chile|2020-03-11	South America|hCoV-19/Brazil/RJ-2770/2020|EPI ISL 467362|B.1.1.33|Brazil|2020-04-27	0.0006734844	South America
South America|hCoV-19/Chile/RM-ISPCH-17/2020|EPI ISL 445260|A.2|Chile|2020-03-11	South America|hCoV-19/Brazil/RJ-2770/2020|EPI ISL 467362|B.1.1.33|Brazil|2020-04-27	0.0007408657	South America
South America|hCoV-19/Chile/RM-ISPCH-20/2020|EPI ISL 445263|B.1.5|Chile|2020-03-11	South America|hCoV-19/Brazil/RJ-2770/2020|EPI ISL 467362|B.1.1.33|Brazil|2020-04-27	0.0003366473	South America
South America|hCoV-19/Brazil/MG-CV12/2020|EPI ISL 429674|B.1|Brazil|2020-03-11	South America|hCoV-19/Brazil/RJ-2770/2020|EPI ISL 467362|B.1.1.33|Brazil|2020-04-27	0.0004599885	South America
South America|hCoV-19/Chile/BI-ISPCH-2/2020|EPI ISL 445331|B.1.1|Chile|2020-03-12	South America|hCoV-19/Brazil/RJ-2770/2020|EPI ISL 467362|B.1.1.33|Brazil|2020-04-27	0.0002355982	South America
South America|hCoV-19/Chile/BI-ISPCH-2-2/2020|EPI ISL 445333|B.1.5|Chile|2020-03-12	South America|hCoV-19/Brazil/RJ-2770/2020|EPI ISL 467362|B.1.1.33|Brazil|2020-04-27	0.0003702953	South America
South America|hCoV-19/Chile/RM-ISPCH-21/2020|EPI ISL 445264|B.1.1.10|Chile|2020-03-12	South America|hCoV-19/Brazil/RJ-2770/2020|EPI ISL 467362|B.1.1.33|Brazil|2020-04-27	0.0003029256	South America
South America|hCoV-19/Brazil/SE-6535/2020|EPI ISL 541375|B.1.5|Brazil|2020-03-12	South America|hCoV-19/Brazil/RJ-2770/2020|EPI ISL 467362|B.1.1.33|Brazil|2020-04-27	0.0003703126	South America
South America|hCoV-19/Brazil/SC-770/2020|EPI ISL 541370|B.1.1.33|Brazil|2020-03-12	South America|hCoV-19/Brazil/RJ-2770/2020|EPI ISL 467362|B.1.1.33|Brazil|2020-04-27	0.0001682827	South America
South America|hCoV-19/Chile/ML-CMM-25343/2020|EPI ISL 459863|A|Chile|2020-03-12	South America|hCoV-19/Brazil/RJ-2770/2020|EPI ISL 467362|B.1.1.33|Brazil|2020-04-27	0.0005050270	South America
South America|hCoV-19/Colombia/DC-INS-79190/2020|EPI ISL 456120|B.1.5|Colombia|2020-03-12	South America|hCoV-19/Brazil/RJ-2770/2020|EPI ISL 467362|B.1.1.33|Brazil|2020-04-27	0.0003728679	South America
South America|hCoV-19/Brazil/UN-HIAE-SP03/2020|EPI ISL 486427|B.1.1.33|Brazil|2020-03-13	South America|hCoV-19/Brazil/RJ-2770/2020|EPI ISL 467362|B.1.1.33|Brazil|2020-04-27	0.0002355922	South America
South America|hCoV-19/Peru/LIM-INS-150/2020|EPI ISL 536545|B|Peru|2020-03-13	South America|hCoV-19/Brazil/RJ-2770/2020|EPI ISL 467362|B.1.1.33|Brazil|2020-04-27	0.0005724043	South America
South America|hCoV-19/Chile/BI-ISPCH-1/2020|EPI ISL 445271|B.1.1|Chile|2020-03-13	South America|hCoV-19/Brazil/RJ-2770/2020|EPI ISL 467362|B.1.1.33|Brazil|2020-04-27	0.0002355983	South America
South America|hCoV-19/Aruba/AW-RIVM-10101/2020|EPI ISL 547445|B.40|Aruba|2020-03-13	South America|hCoV-19/Brazil/RJ-2770/2020|EPI ISL 467362|B.1.1.33|Brazil|2020-04-27	0.0006397910	South America
South America|hCoV-19/Brazil/MG-CV6/2020|EPI ISL 429669|B.1|Brazil|2020-03-13	South America|hCoV-19/Brazil/RJ-2770/2020|EPI ISL 467362|B.1.1.33|Brazil|2020-04-27	0.0004039759	South America
South America|hCoV-19/Brazil/DF-615i/2020|EPI ISL 427294|B.1.1.33|Brazil|2020-03-13	South America|hCoV-19/Brazil/RJ-2770/2020|EPI ISL 467362|B.1.1.33|Brazil|2020-04-27	0.0001346152	South America
South America|hCoV-19/Brazil/SC-771/2020|EPI ISL 541371|B.1.5|Brazil|2020-03-13	South America|hCoV-19/Brazil/RJ-2770/2020|EPI ISL 467362|B.1.1.33|Brazil|2020-04-27	0.0003368060	South America
South America|hCoV-19/Peru/LAM-INS-073/2020|EPI ISL 523994|B.1.1|Peru|2020-03-13	South America|hCoV-19/Brazil/RJ-2770/2020|EPI ISL 467362|B.1.1.33|Brazil|2020-04-27	0.0003049599	South America
South America|hCoV-19/Peru/CAJ-INS-061/2020|EPI ISL 517770|B.1.1.1|Peru|2020-03-13	South America|hCoV-19/Brazil/RJ-2770/2020|EPI ISL 467362|B.1.1.33|Brazil|2020-04-27	0.0003388722	South America
South America|hCoV-19/Brazil/DF-0001/2020|EPI ISL 426580|B.1.1|Brazil|2020-03-13	South America|hCoV-19/Brazil/RJ-2770/2020|EPI ISL 467362|B.1.1.33|Brazil|2020-04-27	0.0001692637	South America
South America|hCoV-19/Brazil/GO-0207/2020|EPI ISL 470574|B.40|Brazil|2020-03-13	South America|hCoV-19/Brazil/RJ-2770/2020|EPI ISL 467362|B.1.1.33|Brazil|2020-04-27	0.0006162917	South America
South America|hCoV-19/Brazil/MG-CV8/2020|EPI ISL 429671|B.1.1|Brazil|2020-03-13	South America|hCoV-19/Brazil/RJ-2770/2020|EPI ISL 467362|B.1.1.33|Brazil|2020-04-27	0.0003448709	South America
South America|hCoV-19/Chile/MA-ISPCH-1/2020|EPI ISL 445268|B.1.98|Chile|2020-03-14	South America|hCoV-19/Brazil/RJ-2770/2020|EPI ISL 467362|B.1.1.33|Brazil|2020-04-27	0.0003366158	South America
South America|hCoV-19/Brazil/RN-IEC-162277/2020|EPI ISL 524798|B.1.1.33|Brazil|2020-03-14	South America|hCoV-19/Brazil/RJ-2770/2020|EPI ISL 467362|B.1.1.33|Brazil|2020-04-27	0.0001346152	South America
South America|hCoV-19/Peru/LIM-INS-159/2020|EPI ISL 536552|B.1.1|Peru|2020-03-14	South America|hCoV-19/Brazil/RJ-2770/2020|EPI ISL 467362|B.1.1.33|Brazil|2020-04-27	0.0002019317	South America
South America|hCoV-19/Peru/LIM-INS-147/2020|EPI ISL 536542|B.1.1|Peru|2020-03-14	South America|hCoV-19/Brazil/RJ-2770/2020|EPI ISL 467362|B.1.1.33|Brazil|2020-04-27	0.0002692543	South America
South America|hCoV-19/Chile/RM-CMM-23741/2020|EPI ISL 468752|B.1.1.33|Chile|2020-03-14	South America|hCoV-19/Brazil/RJ-2770/2020|EPI ISL 467362|B.1.1.33|Brazil|2020-04-27	0.0001346152	South America
South America|hCoV-19/Chile/AR-ISPCH-1/2020|EPI ISL 445270|B.1.1|Chile|2020-03-14	South America|hCoV-19/Brazil/RJ-2770/2020|EPI ISL 467362|B.1.1.33|Brazil|2020-04-27	0.0002692738	South America
South America|hCoV-19/Chile/VS-ISPCH-2/2020|EPI ISL 445285|B.1.255|Chile|2020-03-14	South America|hCoV-19/Brazil/RJ-2770/2020|EPI ISL 467362|B.1.1.33|Brazil|2020-04-27	0.0003703155	South America
South America|hCoV-19/Chile/RM-ISPCH-24/2020|EPI ISL 445303|B|Chile|2020-03-14	South America|hCoV-19/Brazil/RJ-2770/2020|EPI ISL 467362|B.1.1.33|Brazil|2020-04-27	0.0005724428	South America
South America|hCoV-19/Colombia/ATL-INS-79743/2020|EPI ISL 456145|B.1.5|Colombia|2020-03-14	South America|hCoV-19/Brazil/RJ-2770/2020|EPI ISL 467362|B.1.1.33|Brazil|2020-04-27	0.0003399425	South America
South America|hCoV-19/Brazil/MG-0211/2020|EPI ISL 470578|B.1.1|Brazil|2020-03-14	South America|hCoV-19/Brazil/RJ-2770/2020|EPI ISL 467362|B.1.1.33|Brazil|2020-04-27	0.0002420093	South America
South America|hCoV-19/Colombia/VAC-INS-79773/2020|EPI ISL 456134|B.1.5|Colombia|2020-03-14	South America|hCoV-19/Brazil/RJ-2770/2020|EPI ISL 467362|B.1.1.33|Brazil|2020-04-27	0.0003465983	South America
South America|hCoV-19/Colombia/VAC-INS-79779/2020|EPI ISL 456135|B.1.5|Colombia|2020-03-14	South America|hCoV-19/Brazil/RJ-2770/2020|EPI ISL 467362|B.1.1.33|Brazil|2020-04-27	0.0003471157	South America
South America|hCoV-19/Brazil/MG-0212/2020|EPI ISL 470579|B.1.5|Brazil|2020-03-14	South America|hCoV-19/Brazil/RJ-2770/2020|EPI ISL 467362|B.1.1.33|Brazil|2020-04-27	0.0003183658	South America
South America|hCoV-19/Brazil/CE-L10-CD171/2020|EPI ISL 476184|B.1.5|Brazil|2020-03-14	South America|hCoV-19/Brazil/RJ-2770/2020|EPI ISL 467362|B.1.1.33|Brazil|2020-04-27	0.0003918765	South America
South America|hCoV-19/Colombia/VAC-INS-79929/2020|EPI ISL 456136|B.1|Colombia|2020-03-14	South America|hCoV-19/Brazil/RJ-2770/2020|EPI ISL 467362|B.1.1.33|Brazil|2020-04-27	0.0004238843	South America
South America|hCoV-19/Chile/BI-CMM-25338/2020|EPI ISL 468760|B.1.1|Chile|2020-03-15	South America|hCoV-19/Brazil/RJ-2770/2020|EPI ISL 467362|B.1.1.33|Brazil|2020-04-27	0.0002355984	South America
South America|hCoV-19/Chile/LI-ISPCH-3/2020|EPI ISL 445275|B.1.1|Chile|2020-03-15	South America|hCoV-19/Brazil/RJ-2770/2020|EPI ISL 467362|B.1.1.33|Brazil|2020-04-27	0.0002692738	South America
South America|hCoV-19/Colombia/VAC-INS-79965/2020|EPI ISL 456150|B.1.5|Colombia|2020-03-15	South America|hCoV-19/Brazil/RJ-2770/2020|EPI ISL 467362|B.1.1.33|Brazil|2020-04-27	0.0004039863	South America
South America|hCoV-19/Chile/RM-CMM-27991/2020|EPI ISL 459857|B.1.5|Chile|2020-03-15	South America|hCoV-19/Brazil/RJ-2770/2020|EPI ISL 467362|B.1.1.33|Brazil|2020-04-27	0.0003366246	South America
South America|hCoV-19/Chile/LI-ISPCH-2/2020|EPI ISL 445274|B|Chile|2020-03-15	South America|hCoV-19/Brazil/RJ-2770/2020|EPI ISL 467362|B.1.1.33|Brazil|2020-04-27	0.0004713639	South America
South America|hCoV-19/Chile/LI-ISPCH-4/2020|EPI ISL 445276|B.1.1|Chile|2020-03-15	South America|hCoV-19/Brazil/RJ-2770/2020|EPI ISL 467362|B.1.1.33|Brazil|2020-04-27	0.0002692829	South America
South America|hCoV-19/Chile/MA-ISPCH-2/2020|EPI ISL 445269|B.1.98|Chile|2020-03-15	South America|hCoV-19/Brazil/RJ-2770/2020|EPI ISL 467362|B.1.1.33|Brazil|2020-04-27	0.0003366272	South America
South America|hCoV-19/Chile/VS-ISPCH-1/2020|EPI ISL 445272|B.1.5|Chile|2020-03-15	South America|hCoV-19/Brazil/RJ-2770/2020|EPI ISL 467362|B.1.1.33|Brazil|2020-04-27	0.0003366272	South America
South America|hCoV-19/Colombia/SAN-INS-80123/2020|EPI ISL 456149|B.1.1|Colombia|2020-03-15	South America|hCoV-19/Brazil/RJ-2770/2020|EPI ISL 467362|B.1.1.33|Brazil|2020-04-27	0.0002356953	South America
South America|hCoV-19/Brazil/RJ-MD63-1b/2020|EPI ISL 528638|B.1.1.33|Brazil|2020-03-16	South America|hCoV-19/Brazil/RJ-2770/2020|EPI ISL 467362|B.1.1.33|Brazil|2020-04-27	0.0001346152	South America
South America|hCoV-19/Chile/LI-ISPCH-1/2020|EPI ISL 445273|B.1.5|Chile|2020-03-16	South America|hCoV-19/Brazil/RJ-2770/2020|EPI ISL 467362|B.1.1.33|Brazil|2020-04-27	0.0004039863	South America
South America|hCoV-19/Chile/LI-ISPCH-5/2020|EPI ISL 445277|B.1.1|Chile|2020-03-16	South America|hCoV-19/Brazil/RJ-2770/2020|EPI ISL 467362|B.1.1.33|Brazil|2020-04-27	0.0002692738	South America
South America|hCoV-19/Chile/RM-ISPCH-26/2020|EPI ISL 445305|B.1|Chile|2020-03-16	South America|hCoV-19/Brazil/RJ-2770/2020|EPI ISL 467362|B.1.1.33|Brazil|2020-04-27	0.0004376616	South America
South America|hCoV-19/Chile/RM-ISPCH-28/2020|EPI ISL 445307|B.1|Chile|2020-03-16	South America|hCoV-19/Brazil/RJ-2770/2020|EPI ISL 467362|B.1.1.33|Brazil|2020-04-27	0.0004039863	South America
South America|hCoV-19/Chile/LI-ISPCH-6/2020|EPI ISL 445278|B.1.5|Chile|2020-03-16	South America|hCoV-19/Brazil/RJ-2770/2020|EPI ISL 467362|B.1.1.33|Brazil|2020-04-27	0.0003702953	South America
South America|hCoV-19/Brazil/RJ-MD63-1a/2020|EPI ISL 528637|B.1.1.33|Brazil|2020-03-16	South America|hCoV-19/Brazil/RJ-2770/2020|EPI ISL 467362|B.1.1.33|Brazil|2020-04-27	0.0002019464	South America
South America|hCoV-19/Peru/LIM-INS-143/2020|EPI ISL 536538|B.1.1.1|Peru|2020-03-16	South America|hCoV-19/Brazil/RJ-2770/2020|EPI ISL 467362|B.1.1.33|Brazil|2020-04-27	0.0004039466	South America
South America|hCoV-19/Brazil/MG-CV21/2020|EPI ISL 429681|B.1|Brazil|2020-03-16	South America|hCoV-19/Brazil/RJ-2770/2020|EPI ISL 467362|B.1.1.33|Brazil|2020-04-27	0.0004039759	South America
South America|hCoV-19/Chile/RM-ISPCH-30/2020|EPI ISL 445309|B.1.5|Chile|2020-03-16	South America|hCoV-19/Brazil/RJ-2770/2020|EPI ISL 467362|B.1.1.33|Brazil|2020-04-27	0.0003366246	South America
South America|hCoV-19/Brazil/AM-02/2020|EPI ISL 417034|A.2|Brazil|2020-03-16	South America|hCoV-19/Brazil/RJ-2770/2020|EPI ISL 467362|B.1.1.33|Brazil|2020-04-27	0.0007408407	South America
South America|hCoV-19/Brazil/MG-CV16/2020|EPI ISL 429676|B.1.1|Brazil|2020-03-16	South America|hCoV-19/Brazil/RJ-2770/2020|EPI ISL 467362|B.1.1.33|Brazil|2020-04-27	0.0002700155	South America
South America|hCoV-19/Peru/LAM-INS-071/2020|EPI ISL 523954|B.1.1.1|Peru|2020-03-16	South America|hCoV-19/Brazil/RJ-2770/2020|EPI ISL 467362|B.1.1.33|Brazil|2020-04-27	0.0003385281	South America
South America|hCoV-19/Peru/ANC-INS-066/2020|EPI ISL 516987|B.1.1.1|Peru|2020-03-16	South America|hCoV-19/Brazil/RJ-2770/2020|EPI ISL 467362|B.1.1.33|Brazil|2020-04-27	0.0003388607	South America
South America|hCoV-19/Chile/RM-ISPCH-29/2020|EPI ISL 445308|B.1.5|Chile|2020-03-16	South America|hCoV-19/Brazil/RJ-2770/2020|EPI ISL 467362|B.1.1.33|Brazil|2020-04-27	0.0003366359	South America
South America|hCoV-19/Brazil/PR-5619/2020|EPI ISL 541342|B.1|Brazil|2020-03-16	South America|hCoV-19/Brazil/RJ-2770/2020|EPI ISL 467362|B.1.1.33|Brazil|2020-04-27	0.0004040031	South America
South America|hCoV-19/Colombia/RIS-INS-80245/2020|EPI ISL 456155|B.1.5|Colombia|2020-03-16	South America|hCoV-19/Brazil/RJ-2770/2020|EPI ISL 467362|B.1.1.33|Brazil|2020-04-27	0.0004040680	South America
South America|hCoV-19/Colombia/VAC-INS-79943/2020|EPI ISL 456138|B.1.5|Colombia|2020-03-16	South America|hCoV-19/Brazil/RJ-2770/2020|EPI ISL 467362|B.1.1.33|Brazil|2020-04-27	0.0004059180	South America
South America|hCoV-19/Colombia/BOL-INS-80191/2020|EPI ISL 456122|B.1|Colombia|2020-03-16	South America|hCoV-19/Brazil/RJ-2770/2020|EPI ISL 467362|B.1.1.33|Brazil|2020-04-27	0.0003792119	South America
South America|hCoV-19/Peru/LIM-INS-141/2020|EPI ISL 536536|B|Peru|2020-03-16	South America|hCoV-19/Brazil/RJ-2770/2020|EPI ISL 467362|B.1.1.33|Brazil|2020-04-27	0.0005521146	South America
South America|hCoV-19/Brazil/RJ-L10-CD158/2020|EPI ISL 476180|B.1.1.33|Brazil|2020-03-16	South America|hCoV-19/Brazil/RJ-2770/2020|EPI ISL 467362|B.1.1.33|Brazil|2020-04-27	0.0001402990	South America
South America|hCoV-19/Brazil/RJ-L10-CD154/2020|EPI ISL 476178|B.1.1.33|Brazil|2020-03-16	South America|hCoV-19/Brazil/RJ-2770/2020|EPI ISL 467362|B.1.1.33|Brazil|2020-04-27	0.0002122770	South America
South America|hCoV-19/Brazil/RS-L11-CD180/2020|EPI ISL 476192|B.1.1.33|Brazil|2020-03-16	South America|hCoV-19/Brazil/RJ-2770/2020|EPI ISL 467362|B.1.1.33|Brazil|2020-04-27	0.0001415045	South America
South America|hCoV-19/Brazil/MG-CV19/2020|EPI ISL 429679|B.1.1|Brazil|2020-03-16	South America|hCoV-19/Brazil/RJ-2770/2020|EPI ISL 467362|B.1.1.33|Brazil|2020-04-27	0.0002496811	South America
South America|hCoV-19/Chile/MA-ISPCH-3/2020|EPI ISL 445280|B.1.98|Chile|2020-03-17	South America|hCoV-19/Brazil/RJ-2770/2020|EPI ISL 467362|B.1.1.33|Brazil|2020-04-27	0.0003366156	South America
South America|hCoV-19/Brazil/MG-CV31/2020|EPI ISL 429687|B.1|Brazil|2020-03-17	South America|hCoV-19/Brazil/RJ-2770/2020|EPI ISL 467362|B.1.1.33|Brazil|2020-04-27	0.0004377025	South America
South America|hCoV-19/Chile/RM-CMM-26639/2020|EPI ISL 459858|A.2|Chile|2020-03-17	South America|hCoV-19/Brazil/RJ-2770/2020|EPI ISL 467362|B.1.1.33|Brazil|2020-04-27	0.0007408599	South America
South America|hCoV-19/Chile/RM-ISPCH-35/2020|EPI ISL 445314|B.1|Chile|2020-03-17	South America|hCoV-19/Brazil/RJ-2770/2020|EPI ISL 467362|B.1.1.33|Brazil|2020-04-27	0.0003703126	South America
South America|hCoV-19/Peru/LIM-INS-138/2020|EPI ISL 536533|B.1.1|Peru|2020-03-17	South America|hCoV-19/Brazil/RJ-2770/2020|EPI ISL 467362|B.1.1.33|Brazil|2020-04-27	0.0002355922	South America
South America|hCoV-19/Brazil/MG-CV32/2020|EPI ISL 429688|B.1.1|Brazil|2020-03-17	South America|hCoV-19/Brazil/RJ-2770/2020|EPI ISL 467362|B.1.1.33|Brazil|2020-04-27	0.0002356142	South America
South America|hCoV-19/Peru/LIM-INS-139/2020|EPI ISL 536534|B.1.1|Peru|2020-03-17	South America|hCoV-19/Brazil/RJ-2770/2020|EPI ISL 467362|B.1.1.33|Brazil|2020-04-27	0.0002355983	South America
South America|hCoV-19/Chile/RM-ISPCH-38/2020|EPI ISL 445317|B.1.1|Chile|2020-03-17	South America|hCoV-19/Brazil/RJ-2770/2020|EPI ISL 467362|B.1.1.33|Brazil|2020-04-27	0.0002019317	South America
South America|hCoV-19/Brazil/AP-IEC-161167/2020|EPI ISL 450873|B.1.1.33|Brazil|2020-03-17	South America|hCoV-19/Brazil/RJ-2770/2020|EPI ISL 467362|B.1.1.33|Brazil|2020-04-27	0.0001346152	South America
South America|hCoV-19/Chile/RM-ISPCH-41/2020|EPI ISL 445320|B.1.5|Chile|2020-03-17	South America|hCoV-19/Brazil/RJ-2770/2020|EPI ISL 467362|B.1.1.33|Brazil|2020-04-27	0.0003366246	South America
South America|hCoV-19/Aruba/AW-RIVM-10113/2020|EPI ISL 547446|B.1|Aruba|2020-03-17	South America|hCoV-19/Brazil/RJ-2770/2020|EPI ISL 467362|B.1.1.33|Brazil|2020-04-27	0.0004039759	South America
South America|hCoV-19/Brazil/PR-5618/2020|EPI ISL 541341|B.1|Brazil|2020-03-17	South America|hCoV-19/Brazil/RJ-2770/2020|EPI ISL 467362|B.1.1.33|Brazil|2020-04-27	0.0004040084	South America
South America|hCoV-19/Brazil/PR-5617/2020|EPI ISL 541340|B.1|Brazil|2020-03-17	South America|hCoV-19/Brazil/RJ-2770/2020|EPI ISL 467362|B.1.1.33|Brazil|2020-04-27	0.0004376877	South America
South America|hCoV-19/Peru/JUN-INS-074/2020|EPI ISL 524471|B.1.255|Peru|2020-03-17	South America|hCoV-19/Brazil/RJ-2770/2020|EPI ISL 467362|B.1.1.33|Brazil|2020-04-27	0.0004066999	South America
South America|hCoV-19/Chile/RM-ISPCH-32/2020|EPI ISL 445311|B.1.5|Chile|2020-03-17	South America|hCoV-19/Brazil/RJ-2770/2020|EPI ISL 467362|B.1.1.33|Brazil|2020-04-27	0.0003366272	South America
South America|hCoV-19/Chile/RM-CMM-25669/2020|EPI ISL 459862|B.1.5|Chile|2020-03-17	South America|hCoV-19/Brazil/RJ-2770/2020|EPI ISL 467362|B.1.1.33|Brazil|2020-04-27	0.0003029578	South America
South America|hCoV-19/Chile/RM-ISPCH-42/2020|EPI ISL 445321|B.1.1|Chile|2020-03-17	South America|hCoV-19/Brazil/RJ-2770/2020|EPI ISL 467362|B.1.1.33|Brazil|2020-04-27	0.0002019385	South America
South America|hCoV-19/Chile/RM-ISPCH-34/2020|EPI ISL 445313|B.1.5|Chile|2020-03-17	South America|hCoV-19/Brazil/RJ-2770/2020|EPI ISL 467362|B.1.1.33|Brazil|2020-04-27	0.0003703078	South America
South America|hCoV-19/Chile/BI-ISPCH-1-2/2020|EPI ISL 445281|B.1.1|Chile|2020-03-17	South America|hCoV-19/Brazil/RJ-2770/2020|EPI ISL 467362|B.1.1.33|Brazil|2020-04-27	0.0002356063	South America
South America|hCoV-19/Chile/RM-ISPCH-33/2020|EPI ISL 445312|B.1.5|Chile|2020-03-17	South America|hCoV-19/Brazil/RJ-2770/2020|EPI ISL 467362|B.1.1.33|Brazil|2020-04-27	0.0003366359	South America
South America|hCoV-19/Peru/LIM-INS-148/2020|EPI ISL 536543|B.1.8|Peru|2020-03-17	South America|hCoV-19/Brazil/RJ-2770/2020|EPI ISL 467362|B.1.1.33|Brazil|2020-04-27	0.0003369422	South America
South America|hCoV-19/Peru/LIM-INS-136/2020|EPI ISL 536531|B.1|Peru|2020-03-17	South America|hCoV-19/Brazil/RJ-2770/2020|EPI ISL 467362|B.1.1.33|Brazil|2020-04-27	0.0004391546	South America
South America|hCoV-19/Uruguay/UY-NYUMC850/2020|EPI ISL 457946|A.2|Uruguay|2020-03-17	South America|hCoV-19/Brazil/RJ-2770/2020|EPI ISL 467362|B.1.1.33|Brazil|2020-04-27	0.0007485154	South America
South America|hCoV-19/Peru/LIM-INS-149/2020|EPI ISL 536544|B.1.5|Peru|2020-03-17	South America|hCoV-19/Brazil/RJ-2770/2020|EPI ISL 467362|B.1.1.33|Brazil|2020-04-27	0.0004065421	South America
South America|hCoV-19/Brazil/MG-CV26/2020|EPI ISL 429684|B.1.1|Brazil|2020-03-17	South America|hCoV-19/Brazil/RJ-2770/2020|EPI ISL 467362|B.1.1.33|Brazil|2020-04-27	0.0003071783	South America
South America|hCoV-19/Colombia/VAC-INS-81251/2020|EPI ISL 456139|B.1.1|Colombia|2020-03-17	South America|hCoV-19/Brazil/RJ-2770/2020|EPI ISL 467362|B.1.1.33|Brazil|2020-04-27	0.0002053170	South America
South America|hCoV-19/Colombia/ANT-INS-80370/2020|EPI ISL 456118|B.1.5|Colombia|2020-03-17	South America|hCoV-19/Brazil/RJ-2770/2020|EPI ISL 467362|B.1.1.33|Brazil|2020-04-27	0.0003455444	South America
South America|hCoV-19/Brazil/MG-CV33/2020|EPI ISL 429689|B.1.1|Brazil|2020-03-17	South America|hCoV-19/Brazil/RJ-2770/2020|EPI ISL 467362|B.1.1.33|Brazil|2020-04-27	0.0002090869	South America
South America|hCoV-19/Brazil/SP-L11-CD185-2/2020|EPI ISL 476196|B.1|Brazil|2020-03-17	South America|hCoV-19/Brazil/RJ-2770/2020|EPI ISL 467362|B.1.1.33|Brazil|2020-04-27	0.0003922866	South America
South America|hCoV-19/Brazil/MG-0214/2020|EPI ISL 470580|B.1.1.33|Brazil|2020-03-17	South America|hCoV-19/Brazil/RJ-2770/2020|EPI ISL 467362|B.1.1.33|Brazil|2020-04-27	0.0002109370	South America
South America|hCoV-19/Colombia/CAU-INS-80705/2020|EPI ISL 456124|B.1|Colombia|2020-03-17	South America|hCoV-19/Brazil/RJ-2770/2020|EPI ISL 467362|B.1.1.33|Brazil|2020-04-27	0.0004242831	South America
South America|hCoV-19/Aruba/AW-RIVM-10114/2020|EPI ISL 547447|B.1|Aruba|2020-03-18	South America|hCoV-19/Brazil/RJ-2770/2020|EPI ISL 467362|B.1.1.33|Brazil|2020-04-27	0.0003703029	South America
South America|hCoV-19/Chile/RM-ISPCH-65/2020|EPI ISL 445361|B.1.1|Chile|2020-03-18	South America|hCoV-19/Brazil/RJ-2770/2020|EPI ISL 467362|B.1.1.33|Brazil|2020-04-27	0.0002355922	South America
South America|hCoV-19/Peru/LIM-INS-145/2020|EPI ISL 536540|A.2|Peru|2020-03-18	South America|hCoV-19/Brazil/RJ-2770/2020|EPI ISL 467362|B.1.1.33|Brazil|2020-04-27	0.0007071504	South America
South America|hCoV-19/Peru/LIM-INS-130/2020|EPI ISL 536527|B.1.1.1|Peru|2020-03-18	South America|hCoV-19/Brazil/RJ-2770/2020|EPI ISL 467362|B.1.1.33|Brazil|2020-04-27	0.0003365915	South America
South America|hCoV-19/Brazil/SP02cc/2020|EPI ISL 450506|B|Brazil|2020-03-18	South America|hCoV-19/Brazil/RJ-2770/2020|EPI ISL 467362|B.1.1.33|Brazil|2020-04-27	0.0006398043	South America
South America|hCoV-19/Argentina/C1374/2020|EPI ISL 420599|B.1.255|Argentina|2020-03-18	South America|hCoV-19/Brazil/RJ-2770/2020|EPI ISL 467362|B.1.1.33|Brazil|2020-04-27	0.0004376502	South America
South America|hCoV-19/Brazil/AC-IEC-162535/2020|EPI ISL 458139|B.1.1.33|Brazil|2020-03-18	South America|hCoV-19/Brazil/RJ-2770/2020|EPI ISL 467362|B.1.1.33|Brazil|2020-04-27	0.0002019411	South America
South America|hCoV-19/Brazil/SP-624/2020|EPI ISL 515527|B.1.1.33|Brazil|2020-03-18	South America|hCoV-19/Brazil/RJ-2770/2020|EPI ISL 467362|B.1.1.33|Brazil|2020-04-27	0.0001346152	South America
South America|hCoV-19/Peru/LIM-INS-161/2020|EPI ISL 536554|B.1.1|Peru|2020-03-18	South America|hCoV-19/Brazil/RJ-2770/2020|EPI ISL 467362|B.1.1.33|Brazil|2020-04-27	0.0002692738	South America
South America|hCoV-19/Peru/ARE-INS-072/2020|EPI ISL 523979|B.1.1|Peru|2020-03-18	South America|hCoV-19/Brazil/RJ-2770/2020|EPI ISL 467362|B.1.1.33|Brazil|2020-04-27	0.0002371866	South America
South America|hCoV-19/Peru/LIM-INS-158/2020|EPI ISL 536551|B.1.5|Peru|2020-03-18	South America|hCoV-19/Brazil/RJ-2770/2020|EPI ISL 467362|B.1.1.33|Brazil|2020-04-27	0.0003703202	South America
South America|hCoV-19/Colombia/RIS-INS-81402/2020|EPI ISL 497736|B.1|Colombia|2020-03-18	South America|hCoV-19/Brazil/RJ-2770/2020|EPI ISL 467362|B.1.1.33|Brazil|2020-04-27	0.0003703279	South America
South America|hCoV-19/Peru/LIM-INS-144/2020|EPI ISL 536539|A.2|Peru|2020-03-18	South America|hCoV-19/Brazil/RJ-2770/2020|EPI ISL 467362|B.1.1.33|Brazil|2020-04-27	0.0007078178	South America
South America|hCoV-19/Colombia/NSA-INS-80656/2020|EPI ISL 456126|B.1.5|Colombia|2020-03-18	South America|hCoV-19/Brazil/RJ-2770/2020|EPI ISL 467362|B.1.1.33|Brazil|2020-04-27	0.0003726028	South America
South America|hCoV-19/Peru/JUN-INS-153/2020|EPI ISL 536546|B.1.5|Peru|2020-03-18	South America|hCoV-19/Brazil/RJ-2770/2020|EPI ISL 467362|B.1.1.33|Brazil|2020-04-27	0.0006861668	South America
South America|hCoV-19/Brazil/SC-0243/2020|EPI ISL 470652|B.1.1|Brazil|2020-03-18	South America|hCoV-19/Brazil/RJ-2770/2020|EPI ISL 467362|B.1.1.33|Brazil|2020-04-27	0.0002419925	South America
South America|hCoV-19/Brazil/GO-0208/2020|EPI ISL 470575|B.1.22|Brazil|2020-03-18	South America|hCoV-19/Brazil/RJ-2770/2020|EPI ISL 467362|B.1.1.33|Brazil|2020-04-27	0.0004189515	South America
South America|hCoV-19/Peru/LIM-INS-157/2020|EPI ISL 536550|B.1.1|Peru|2020-03-19	South America|hCoV-19/Brazil/RJ-2770/2020|EPI ISL 467362|B.1.1.33|Brazil|2020-04-27	0.0002355983	South America
South America|hCoV-19/Chile/MA-ISPCH-5/2020|EPI ISL 445283|B.1|Chile|2020-03-19	South America|hCoV-19/Brazil/RJ-2770/2020|EPI ISL 467362|B.1.1.33|Brazil|2020-04-27	0.0003703030	South America
South America|hCoV-19/Peru/LIM-INS-155/2020|EPI ISL 536548|B.1.255|Peru|2020-03-19	South America|hCoV-19/Brazil/RJ-2770/2020|EPI ISL 467362|B.1.1.33|Brazil|2020-04-27	0.0003703030	South America
South America|hCoV-19/Chile/VS-ISPCH-3/2020|EPI ISL 445286|B.1|Chile|2020-03-19	South America|hCoV-19/Brazil/RJ-2770/2020|EPI ISL 467362|B.1.1.33|Brazil|2020-04-27	0.0004039759	South America
South America|hCoV-19/Colombia/VAC-INS-82320/2020|EPI ISL 456151|B.1|Colombia|2020-03-19	South America|hCoV-19/Brazil/RJ-2770/2020|EPI ISL 467362|B.1.1.33|Brazil|2020-04-27	0.0003703030	South America
South America|hCoV-19/Peru/JUN-UPCH-0118/2020|EPI ISL 568515|B.1.255|Peru|2020-03-19	South America|hCoV-19/Brazil/RJ-2770/2020|EPI ISL 467362|B.1.1.33|Brazil|2020-04-27	0.0004039759	South America
South America|hCoV-19/Brazil/RJ-LVM161-2/2020|EPI ISL 528539|A.2|Brazil|2020-03-19	South America|hCoV-19/Brazil/RJ-2770/2020|EPI ISL 467362|B.1.1.33|Brazil|2020-04-27	0.0007071687	South America
South America|hCoV-19/Chile/MA-ISPCH-4/2020|EPI ISL 445282|B.1.5|Chile|2020-03-19	South America|hCoV-19/Brazil/RJ-2770/2020|EPI ISL 467362|B.1.1.33|Brazil|2020-04-27	0.0003366159	South America
South America|hCoV-19/Brazil/PB-IEC-161853/2020|EPI ISL 524801|B.1.5|Brazil|2020-03-19	South America|hCoV-19/Brazil/RJ-2770/2020|EPI ISL 467362|B.1.1.33|Brazil|2020-04-27	0.0004039759	South America
South America|hCoV-19/Chile/RM-ISPCH-45/2020|EPI ISL 445324|B.1.5|Chile|2020-03-19	South America|hCoV-19/Brazil/RJ-2770/2020|EPI ISL 467362|B.1.1.33|Brazil|2020-04-27	0.0003366246	South America
South America|hCoV-19/Brazil/SE-6536/2020|EPI ISL 541376|B.1.1.33|Brazil|2020-03-19	South America|hCoV-19/Brazil/RJ-2770/2020|EPI ISL 467362|B.1.1.33|Brazil|2020-04-27	0.0001682727	South America
South America|hCoV-19/Brazil/SE-6533/2020|EPI ISL 541374|B.1.1|Brazil|2020-03-19	South America|hCoV-19/Brazil/RJ-2770/2020|EPI ISL 467362|B.1.1.33|Brazil|2020-04-27	0.0002692612	South America
South America|hCoV-19/Chile/RM-ISPCH-36/2020|EPI ISL 445315|B.1.1|Chile|2020-03-19	South America|hCoV-19/Brazil/RJ-2770/2020|EPI ISL 467362|B.1.1.33|Brazil|2020-04-27	0.0002356063	South America
South America|hCoV-19/Chile/RM-ISPCH-39/2020|EPI ISL 445318|B|Chile|2020-03-19	South America|hCoV-19/Brazil/RJ-2770/2020|EPI ISL 467362|B.1.1.33|Brazil|2020-04-27	0.0005724236	South America
South America|hCoV-19/Peru/LIM-INS-162/2020|EPI ISL 536555|B.1.1|Peru|2020-03-19	South America|hCoV-19/Brazil/RJ-2770/2020|EPI ISL 467362|B.1.1.33|Brazil|2020-04-27	0.0002707554	South America
South America|hCoV-19/Chile/VS-CMM-28875/2020|EPI ISL 459864|B.1.1|Chile|2020-03-19	South America|hCoV-19/Brazil/RJ-2770/2020|EPI ISL 467362|B.1.1.33|Brazil|2020-04-27	0.0001698442	South America
South America|hCoV-19/Brazil/SP-L7-CD67/2020|EPI ISL 476435|B.1.1.33|Brazil|2020-03-19	South America|hCoV-19/Brazil/RJ-2770/2020|EPI ISL 467362|B.1.1.33|Brazil|2020-04-27	0.0001699307	South America
South America|hCoV-19/Peru/JUN-INS-154/2020|EPI ISL 536547|B.1|Peru|2020-03-19	South America|hCoV-19/Brazil/RJ-2770/2020|EPI ISL 467362|B.1.1.33|Brazil|2020-04-27	0.0003747839	South America
South America|hCoV-19/Brazil/MG-0215/2020|EPI ISL 470581|B.1|Brazil|2020-03-19	South America|hCoV-19/Brazil/RJ-2770/2020|EPI ISL 467362|B.1.1.33|Brazil|2020-04-27	0.0004792918	South America
South America|hCoV-19/Brazil/MG-0216/2020|EPI ISL 470582|B.1.1.33|Brazil|2020-03-19	South America|hCoV-19/Brazil/RJ-2770/2020|EPI ISL 467362|B.1.1.33|Brazil|2020-04-27	0.0002053521	South America
South America|hCoV-19/Brazil/SP-L7-CD76/2020|EPI ISL 476443|B.1|Brazil|2020-03-19	South America|hCoV-19/Brazil/RJ-2770/2020|EPI ISL 467362|B.1.1.33|Brazil|2020-04-27	0.0004110513	South America
South America|hCoV-19/Uruguay/UY-10/2020|EPI ISL 429257|B.31|Uruguay|2020-03-19	South America|hCoV-19/Brazil/RJ-2770/2020|EPI ISL 467362|B.1.1.33|Brazil|2020-04-27	0.0007954310	South America
South America|hCoV-19/Brazil/PI-0239/2020|EPI ISL 470613|B.1.1.33|Brazil|2020-03-19	South America|hCoV-19/Brazil/RJ-2770/2020|EPI ISL 467362|B.1.1.33|Brazil|2020-04-27	0.0001382817	South America
South America|hCoV-19/Brazil/SP-L11-CD200/2020|EPI ISL 476201|B.1.1.33|Brazil|2020-03-19	South America|hCoV-19/Brazil/RJ-2770/2020|EPI ISL 467362|B.1.1.33|Brazil|2020-04-27	0.0001402989	South America
South America|hCoV-19/Brazil/SP-L9-CD122/2020|EPI ISL 476472|B.1.255|Brazil|2020-03-19	South America|hCoV-19/Brazil/RJ-2770/2020|EPI ISL 467362|B.1.1.33|Brazil|2020-04-27	0.0003871516	South America
South America|hCoV-19/Colombia/VAC-INS-82307/2020|EPI ISL 456143|B.1|Colombia|2020-03-19	South America|hCoV-19/Brazil/RJ-2770/2020|EPI ISL 467362|B.1.1.33|Brazil|2020-04-27	0.0003861188	South America
South America|hCoV-19/Brazil/RS-L10-CD175/2020|EPI ISL 476188|B.1.1.33|Brazil|2020-03-19	South America|hCoV-19/Brazil/RJ-2770/2020|EPI ISL 467362|B.1.1.33|Brazil|2020-04-27	0.0001426043	South America
South America|hCoV-19/Chile/VS-ISPCH-4/2020|EPI ISL 445287|B.1.5|Chile|2020-03-19	South America|hCoV-19/Brazil/RJ-2770/2020|EPI ISL 467362|B.1.1.33|Brazil|2020-04-27	0.0003029570	South America
South America|hCoV-19/Aruba/AW-RIVM-10115/2020|EPI ISL 547448|B.1|Aruba|2020-03-20	South America|hCoV-19/Brazil/RJ-2770/2020|EPI ISL 467362|B.1.1.33|Brazil|2020-04-27	0.0004039948	South America
South America|hCoV-19/Brazil/PA-IEC-161548/2020|EPI ISL 450874|B.1.1.33|Brazil|2020-03-20	South America|hCoV-19/Brazil/RJ-2770/2020|EPI ISL 467362|B.1.1.33|Brazil|2020-04-27	0.0001346152	South America
South America|hCoV-19/Peru/ARE-INS-164/2020|EPI ISL 536557|B.1.5|Peru|2020-03-20	South America|hCoV-19/Brazil/RJ-2770/2020|EPI ISL 467362|B.1.1.33|Brazil|2020-04-27	0.0003367266	South America
South America|hCoV-19/Peru/LIM-UPCH-0011/2020|EPI ISL 529068|B.1.1.1|Peru|2020-03-20	South America|hCoV-19/Brazil/RJ-2770/2020|EPI ISL 467362|B.1.1.33|Brazil|2020-04-27	0.0004713482	South America
South America|hCoV-19/Colombia/ANT-INS-82457/2020|EPI ISL 456146|B.1.5|Colombia|2020-03-20	South America|hCoV-19/Brazil/RJ-2770/2020|EPI ISL 467362|B.1.1.33|Brazil|2020-04-27	0.0003366246	South America
South America|hCoV-19/Peru/ARE-INS-165/2020|EPI ISL 536558|B.1|Peru|2020-03-20	South America|hCoV-19/Brazil/RJ-2770/2020|EPI ISL 467362|B.1.1.33|Brazil|2020-04-27	0.0004039759	South America
South America|hCoV-19/Chile/RM-ISPCH-69/2020|EPI ISL 445365|B.1|Chile|2020-03-20	South America|hCoV-19/Brazil/RJ-2770/2020|EPI ISL 467362|B.1.1.33|Brazil|2020-04-27	0.0003703030	South America
South America|hCoV-19/Chile/MA-ISPCH-7/2020|EPI ISL 445288|B.1|Chile|2020-03-20	South America|hCoV-19/Brazil/RJ-2770/2020|EPI ISL 467362|B.1.1.33|Brazil|2020-04-27	0.0004039863	South America
South America|hCoV-19/Peru/LIM-INS-156/2020|EPI ISL 536549|B.1.5|Peru|2020-03-20	South America|hCoV-19/Brazil/RJ-2770/2020|EPI ISL 467362|B.1.1.33|Brazil|2020-04-27	0.0003366246	South America
South America|hCoV-19/Peru/ICA-INS-166/2020|EPI ISL 536559|B.1.1|Peru|2020-03-20	South America|hCoV-19/Brazil/RJ-2770/2020|EPI ISL 467362|B.1.1.33|Brazil|2020-04-27	0.0002692738	South America
South America|hCoV-19/Peru/ARE-UPCH-0111/2020|EPI ISL 540988|B.1|Peru|2020-03-20	South America|hCoV-19/Brazil/RJ-2770/2020|EPI ISL 467362|B.1.1.33|Brazil|2020-04-27	0.0004039759	South America
South America|hCoV-19/Brazil/RJ-763/2020|EPI ISL 427302|B.1.1.33|Brazil|2020-03-20	South America|hCoV-19/Brazil/RJ-2770/2020|EPI ISL 467362|B.1.1.33|Brazil|2020-04-27	0.0001346152	South America
South America|hCoV-19/Brazil/SE-6530/2020|EPI ISL 541373|B.1.1|Brazil|2020-03-20	South America|hCoV-19/Brazil/RJ-2770/2020|EPI ISL 467362|B.1.1.33|Brazil|2020-04-27	0.0002692542	South America
South America|hCoV-19/Brazil/MG-CV42/2020|EPI ISL 429695|B.1|Brazil|2020-03-20	South America|hCoV-19/Brazil/RJ-2770/2020|EPI ISL 467362|B.1.1.33|Brazil|2020-04-27	0.0003374038	South America
South America|hCoV-19/Peru/ARE-UPCH-0110/2020|EPI ISL 540987|B.1.5|Peru|2020-03-20	South America|hCoV-19/Brazil/RJ-2770/2020|EPI ISL 467362|B.1.1.33|Brazil|2020-04-27	0.0003367266	South America
South America|hCoV-19/Colombia/MAG-INS-81035/2020|EPI ISL 456125|B.1.255|Colombia|2020-03-20	South America|hCoV-19/Brazil/RJ-2770/2020|EPI ISL 467362|B.1.1.33|Brazil|2020-04-27	0.0004081243	South America
South America|hCoV-19/Brazil/MG-0217/2020|EPI ISL 470583|B.1.1.33|Brazil|2020-03-20	South America|hCoV-19/Brazil/RJ-2770/2020|EPI ISL 467362|B.1.1.33|Brazil|2020-04-27	0.0001397353	South America
South America|hCoV-19/Chile/RM-ISPCH-47/2020|EPI ISL 445326|B.1.5|Chile|2020-03-21	South America|hCoV-19/Brazil/RJ-2770/2020|EPI ISL 467362|B.1.1.33|Brazil|2020-04-27	0.0003702951	South America
South America|hCoV-19/Chile/MA-ISPCH-14/2020|EPI ISL 445295|B.1.98|Chile|2020-03-21	South America|hCoV-19/Brazil/RJ-2770/2020|EPI ISL 467362|B.1.1.33|Brazil|2020-04-27	0.0003366159	South America
South America|hCoV-19/Chile/RM-ISPCH-71/2020|EPI ISL 445367|B.1.1.33|Chile|2020-03-21	South America|hCoV-19/Brazil/RJ-2770/2020|EPI ISL 467362|B.1.1.33|Brazil|2020-04-27	0.0001682805	South America
South America|hCoV-19/Peru/LIM-UPCH-0119/2020|EPI ISL 568516|B.1.1|Peru|2020-03-21	South America|hCoV-19/Brazil/RJ-2770/2020|EPI ISL 467362|B.1.1.33|Brazil|2020-04-27	0.0002355983	South America
South America|hCoV-19/Chile/RM-ISPCH-23/2020|EPI ISL 445302|B.1.1|Chile|2020-03-21	South America|hCoV-19/Brazil/RJ-2770/2020|EPI ISL 467362|B.1.1.33|Brazil|2020-04-27	0.0002019317	South America
South America|hCoV-19/Chile/MA-ISPCH-9/2020|EPI ISL 445290|B.1|Chile|2020-03-21	South America|hCoV-19/Brazil/RJ-2770/2020|EPI ISL 467362|B.1.1.33|Brazil|2020-04-27	0.0003703030	South America
South America|hCoV-19/Chile/RM-ISPCH-48/2020|EPI ISL 445327|B.1.5|Chile|2020-03-21	South America|hCoV-19/Brazil/RJ-2770/2020|EPI ISL 467362|B.1.1.33|Brazil|2020-04-27	0.0004039570	South America
South America|hCoV-19/Chile/RM-ISPCH-70/2020|EPI ISL 445366|B.1.5|Chile|2020-03-21	South America|hCoV-19/Brazil/RJ-2770/2020|EPI ISL 467362|B.1.1.33|Brazil|2020-04-27	0.0003366246	South America
South America|hCoV-19/Chile/MA-ISPCH-13/2020|EPI ISL 445294|B.1|Chile|2020-03-21	South America|hCoV-19/Brazil/RJ-2770/2020|EPI ISL 467362|B.1.1.33|Brazil|2020-04-27	0.0003703155	South America
South America|hCoV-19/Chile/MA-ISPCH-10/2020|EPI ISL 445291|B.1|Chile|2020-03-21	South America|hCoV-19/Brazil/RJ-2770/2020|EPI ISL 467362|B.1.1.33|Brazil|2020-04-27	0.0003703279	South America
South America|hCoV-19/Brazil/CE-L12-CD224/2020|EPI ISL 476218|B.1.5|Brazil|2020-03-21	South America|hCoV-19/Brazil/RJ-2770/2020|EPI ISL 467362|B.1.1.33|Brazil|2020-04-27	0.0004272181	South America
South America|hCoV-19/Chile/RM-ISPCH-59/2020|EPI ISL 445355|B.1.5|Chile|2020-03-22	South America|hCoV-19/Brazil/RJ-2770/2020|EPI ISL 467362|B.1.1.33|Brazil|2020-04-27	0.0003703120	South America
South America|hCoV-19/Chile/MA-ISPCH-11/2020|EPI ISL 445292|B.1|Chile|2020-03-22	South America|hCoV-19/Brazil/RJ-2770/2020|EPI ISL 467362|B.1.1.33|Brazil|2020-04-27	0.0004039863	South America
South America|hCoV-19/Argentina/C3013/2020|EPI ISL 420598|B.1.220|Argentina|2020-03-22	South America|hCoV-19/Brazil/RJ-2770/2020|EPI ISL 467362|B.1.1.33|Brazil|2020-04-27	0.0004039570	South America
South America|hCoV-19/Brazil/SP-144/2020|EPI ISL 468310|B.1.1.33|Brazil|2020-03-22	South America|hCoV-19/Brazil/RJ-2770/2020|EPI ISL 467362|B.1.1.33|Brazil|2020-04-27	0.0001682771	South America
South America|hCoV-19/Peru/LIM-INS-168/2020|EPI ISL 536561|A.2|Peru|2020-03-22	South America|hCoV-19/Brazil/RJ-2770/2020|EPI ISL 467362|B.1.1.33|Brazil|2020-04-27	0.0007071504	South America
South America|hCoV-19/Chile/MA-ISPCH-15/2020|EPI ISL 445299|B.1|Chile|2020-03-22	South America|hCoV-19/Brazil/RJ-2770/2020|EPI ISL 467362|B.1.1.33|Brazil|2020-04-27	0.0004039759	South America
South America|hCoV-19/Aruba/AW-RIVM-10122/2020|EPI ISL 547449|B.40|Aruba|2020-03-22	South America|hCoV-19/Brazil/RJ-2770/2020|EPI ISL 467362|B.1.1.33|Brazil|2020-04-27	0.0006397910	South America
South America|hCoV-19/Brazil/DF-891/2020|EPI ISL 427298|B.1.1.33|Brazil|2020-03-22	South America|hCoV-19/Brazil/RJ-2770/2020|EPI ISL 467362|B.1.1.33|Brazil|2020-04-27	0.0001346152	South America
South America|hCoV-19/Colombia/BOL-INS-84730/2020|EPI ISL 497738|B.1|Colombia|2020-03-22	South America|hCoV-19/Brazil/RJ-2770/2020|EPI ISL 467362|B.1.1.33|Brazil|2020-04-27	0.0003366726	South America
South America|hCoV-19/Colombia/DC-INS-84861/2020|EPI ISL 456116|B.1.5|Colombia|2020-03-22	South America|hCoV-19/Brazil/RJ-2770/2020|EPI ISL 467362|B.1.1.33|Brazil|2020-04-27	0.0003456402	South America
South America|hCoV-19/Brazil/MG-CV49/2020|EPI ISL 429702|B.1.5|Brazil|2020-03-22	South America|hCoV-19/Brazil/RJ-2770/2020|EPI ISL 467362|B.1.1.33|Brazil|2020-04-27	0.0003820643	South America
South America|hCoV-19/Brazil/SP-L7-CD63/2020|EPI ISL 476432|B.1.255|Brazil|2020-03-22	South America|hCoV-19/Brazil/RJ-2770/2020|EPI ISL 467362|B.1.1.33|Brazil|2020-04-27	0.0003920907	South America
South America|hCoV-19/Brazil/SP-602/2020|EPI ISL 515526|B.1.1|Brazil|2020-03-23	South America|hCoV-19/Brazil/RJ-2770/2020|EPI ISL 467362|B.1.1.33|Brazil|2020-04-27	0.0002692662	South America
South America|hCoV-19/Peru/LAL-UPCH-0109/2020|EPI ISL 540986|B.1.1|Peru|2020-03-23	South America|hCoV-19/Brazil/RJ-2770/2020|EPI ISL 467362|B.1.1.33|Brazil|2020-04-27	0.0003029319	South America
South America|hCoV-19/Brazil/SP-279/2020|EPI ISL 527858|B.1.1.33|Brazil|2020-03-23	South America|hCoV-19/Brazil/RJ-2770/2020|EPI ISL 467362|B.1.1.33|Brazil|2020-04-27	0.0002019411	South America
South America|hCoV-19/Brazil/RJ-DCVN01/2020|EPI ISL 483065|B.1.3|Brazil|2020-03-23	South America|hCoV-19/Brazil/RJ-2770/2020|EPI ISL 467362|B.1.1.33|Brazil|2020-04-27	0.0005050402	South America
South America|hCoV-19/Brazil/DF-861/2020|EPI ISL 427296|B.1.1.33|Brazil|2020-03-23	South America|hCoV-19/Brazil/RJ-2770/2020|EPI ISL 467362|B.1.1.33|Brazil|2020-04-27	0.0001682727	South America
South America|hCoV-19/Brazil/DF-862/2020|EPI ISL 427297|B.1.1.33|Brazil|2020-03-23	South America|hCoV-19/Brazil/RJ-2770/2020|EPI ISL 467362|B.1.1.33|Brazil|2020-04-27	0.0001346152	South America
South America|hCoV-19/Chile/LI-ISPCH-9/2020|EPI ISL 445300|B.1.1|Chile|2020-03-23	South America|hCoV-19/Brazil/RJ-2770/2020|EPI ISL 467362|B.1.1.33|Brazil|2020-04-27	0.0002356002	South America
South America|hCoV-19/Chile/RM-ISPCH-51/2020|EPI ISL 445330|B.1|Chile|2020-03-23	South America|hCoV-19/Brazil/RJ-2770/2020|EPI ISL 467362|B.1.1.33|Brazil|2020-04-27	0.0003703155	South America
South America|hCoV-19/Chile/RM-ISPCH-50/2020|EPI ISL 445329|B|Chile|2020-03-23	South America|hCoV-19/Brazil/RJ-2770/2020|EPI ISL 467362|B.1.1.33|Brazil|2020-04-27	0.0005050780	South America
South America|hCoV-19/Chile/LI-ISPCH-8/2020|EPI ISL 445298|B.1.1|Chile|2020-03-23	South America|hCoV-19/Brazil/RJ-2770/2020|EPI ISL 467362|B.1.1.33|Brazil|2020-04-27	0.0002692919	South America
South America|hCoV-19/Colombia/CES-INS-87973/2020|EPI ISL 498153|B.1.255|Colombia|2020-03-23	South America|hCoV-19/Brazil/RJ-2770/2020|EPI ISL 467362|B.1.1.33|Brazil|2020-04-27	0.0003703279	South America
South America|hCoV-19/Colombia/QUI-INS-85082/2020|EPI ISL 497744|B|Colombia|2020-03-23	South America|hCoV-19/Brazil/RJ-2770/2020|EPI ISL 467362|B.1.1.33|Brazil|2020-04-27	0.0003029986	South America
South America|hCoV-19/Uruguay/UY-NYUMC857/2020|EPI ISL 457953|B.1.1.33|Uruguay|2020-03-23	South America|hCoV-19/Brazil/RJ-2770/2020|EPI ISL 467362|B.1.1.33|Brazil|2020-04-27	0.0001363540	South America
South America|hCoV-19/Peru/CAL-INS-137/2020|EPI ISL 536532|B.1.1.1|Peru|2020-03-23	South America|hCoV-19/Brazil/RJ-2770/2020|EPI ISL 467362|B.1.1.33|Brazil|2020-04-27	0.0003057944	South America
South America|hCoV-19/Brazil/MG-0218/2020|EPI ISL 470584|B.1.1.33|Brazil|2020-03-23	South America|hCoV-19/Brazil/RJ-2770/2020|EPI ISL 467362|B.1.1.33|Brazil|2020-04-27	0.0001368952	South America
South America|hCoV-19/Brazil/RJ-0247/2020|EPI ISL 470615|B.1.1.33|Brazil|2020-03-23	South America|hCoV-19/Brazil/RJ-2770/2020|EPI ISL 467362|B.1.1.33|Brazil|2020-04-27	0.0002058451	South America
South America|hCoV-19/Brazil/SP-L9-CD137/2020|EPI ISL 476484|B.1.1.33|Brazil|2020-03-23	South America|hCoV-19/Brazil/RJ-2770/2020|EPI ISL 467362|B.1.1.33|Brazil|2020-04-27	0.0002093624	South America
South America|hCoV-19/Brazil/SP-L7-CD70/2020|EPI ISL 476437|B.1.255|Brazil|2020-03-23	South America|hCoV-19/Brazil/RJ-2770/2020|EPI ISL 467362|B.1.1.33|Brazil|2020-04-27	0.0003493051	South America
South America|hCoV-19/Brazil/SP-L8-CD101/2020|EPI ISL 476450|B.1.1.33|Brazil|2020-03-23	South America|hCoV-19/Brazil/RJ-2770/2020|EPI ISL 467362|B.1.1.33|Brazil|2020-04-27	0.0001056587	South America
South America|hCoV-19/Brazil/CE-L11-CD196/2020|EPI ISL 476200|B.1.212|Brazil|2020-03-23	South America|hCoV-19/Brazil/RJ-2770/2020|EPI ISL 467362|B.1.1.33|Brazil|2020-04-27	0.0004270237	South America
South America|hCoV-19/Brazil/MA-IEC-162157/2020|EPI ISL 524797|B.1.1.33|Brazil|2020-03-24	South America|hCoV-19/Brazil/RJ-2770/2020|EPI ISL 467362|B.1.1.33|Brazil|2020-04-27	0.0001346149	South America
South America|hCoV-19/Brazil/SP-165/2020|EPI ISL 523963|B.1|Brazil|2020-03-24	South America|hCoV-19/Brazil/RJ-2770/2020|EPI ISL 467362|B.1.1.33|Brazil|2020-04-27	0.0003703030	South America
South America|hCoV-19/Peru/LIM-INS-019/2020|EPI ISL 491172|B.1.1.1|Peru|2020-03-24	South America|hCoV-19/Brazil/RJ-2770/2020|EPI ISL 467362|B.1.1.33|Brazil|2020-04-27	0.0003727551	South America
South America|hCoV-19/Peru/LIM-INS-022/2020|EPI ISL 491428|B.1.1.1|Peru|2020-03-24	South America|hCoV-19/Brazil/RJ-2770/2020|EPI ISL 467362|B.1.1.33|Brazil|2020-04-27	0.0003388607	South America
South America|hCoV-19/Brazil/SP-L7-CD72/2020|EPI ISL 476439|B.1.1.33|Brazil|2020-03-24	South America|hCoV-19/Brazil/RJ-2770/2020|EPI ISL 467362|B.1.1.33|Brazil|2020-04-27	0.0002039270	South America
South America|hCoV-19/Brazil/SP-L9-CD91/2020|EPI ISL 476490|B.1.255|Brazil|2020-03-24	South America|hCoV-19/Brazil/RJ-2770/2020|EPI ISL 467362|B.1.1.33|Brazil|2020-04-27	0.0004079581	South America
South America|hCoV-19/Brazil/SC-L16-CD314/2020|EPI ISL 476278|B.1.1.33|Brazil|2020-03-24	South America|hCoV-19/Brazil/RJ-2770/2020|EPI ISL 467362|B.1.1.33|Brazil|2020-04-27	0.0002039852	South America
South America|hCoV-19/Brazil/RJ-0248/2020|EPI ISL 470616|B.1.5|Brazil|2020-03-24	South America|hCoV-19/Brazil/RJ-2770/2020|EPI ISL 467362|B.1.1.33|Brazil|2020-04-27	0.0003766306	South America
South America|hCoV-19/Brazil/SP-L9-CD140/2020|EPI ISL 476487|B.1.1.33|Brazil|2020-03-24	South America|hCoV-19/Brazil/RJ-2770/2020|EPI ISL 467362|B.1.1.33|Brazil|2020-04-27	0.0001711991	South America
South America|hCoV-19/Brazil/SP-L9-CD139/2020|EPI ISL 476486|B.1.1.33|Brazil|2020-03-24	South America|hCoV-19/Brazil/RJ-2770/2020|EPI ISL 467362|B.1.1.33|Brazil|2020-04-27	0.0001407381	South America
South America|hCoV-19/Chile/MA-CMM-31600/2020|EPI ISL 459861|B.1|Chile|2020-03-25	South America|hCoV-19/Brazil/RJ-2770/2020|EPI ISL 467362|B.1.1.33|Brazil|2020-04-27	0.0003703028	South America
South America|hCoV-19/Brazil/SP-625/2020|EPI ISL 515528|B.1.1.33|Brazil|2020-03-25	South America|hCoV-19/Brazil/RJ-2770/2020|EPI ISL 467362|B.1.1.33|Brazil|2020-04-27	0.0001346152	South America
South America|hCoV-19/Brazil/RJ-818/2020|EPI ISL 427303|B.1.1.33|Brazil|2020-03-25	South America|hCoV-19/Brazil/RJ-2770/2020|EPI ISL 467362|B.1.1.33|Brazil|2020-04-27	0.0001682727	South America
South America|hCoV-19/Brazil/RJ-1111/2020|EPI ISL 456076|B.1.1.33|Brazil|2020-03-25	South America|hCoV-19/Brazil/RJ-2770/2020|EPI ISL 467362|B.1.1.33|Brazil|2020-04-27	0.0001682727	South America
South America|hCoV-19/Brazil/RJ-1119/2020|EPI ISL 456077|B.1.1.33|Brazil|2020-03-25	South America|hCoV-19/Brazil/RJ-2770/2020|EPI ISL 467362|B.1.1.33|Brazil|2020-04-27	0.0001346197	South America
South America|hCoV-19/Peru/LIM-INS-017/2020|EPI ISL 490316|B.1.255|Peru|2020-03-25	South America|hCoV-19/Brazil/RJ-2770/2020|EPI ISL 467362|B.1.1.33|Brazil|2020-04-27	0.0003728000	South America
South America|hCoV-19/Peru/LIM-INS-024/2020|EPI ISL 491429|A.2|Peru|2020-03-25	South America|hCoV-19/Brazil/RJ-2770/2020|EPI ISL 467362|B.1.1.33|Brazil|2020-04-27	0.0006780218	South America
South America|hCoV-19/Peru/LIM-INS-018/2020|EPI ISL 490975|B.1|Peru|2020-03-25	South America|hCoV-19/Brazil/RJ-2770/2020|EPI ISL 467362|B.1.1.33|Brazil|2020-04-27	0.0004406337	South America
South America|hCoV-19/Brazil/SP-636/2020|EPI ISL 515550|B.1.1.33|Brazil|2020-03-25	South America|hCoV-19/Brazil/RJ-2770/2020|EPI ISL 467362|B.1.1.33|Brazil|2020-04-27	0.0001346197	South America
South America|hCoV-19/Colombia/ANT-UdeA-200325-01/2020|EPI ISL 536399|B.1.5|Colombia|2020-03-25	South America|hCoV-19/Brazil/RJ-2770/2020|EPI ISL 467362|B.1.1.33|Brazil|2020-04-27	0.0003366473	South America
South America|hCoV-19/Colombia/MAG-INS-87968/2020|EPI ISL 498152|B.1|Colombia|2020-03-25	South America|hCoV-19/Brazil/RJ-2770/2020|EPI ISL 467362|B.1.1.33|Brazil|2020-04-27	0.0004713957	South America
South America|hCoV-19/Chile/AR-ISPCH-14/2020|EPI ISL 445348|B.1.255|Chile|2020-03-25	South America|hCoV-19/Brazil/RJ-2770/2020|EPI ISL 467362|B.1.1.33|Brazil|2020-04-27	0.0003703404	South America
South America|hCoV-19/Colombia/ATL-INS-88612/2020|EPI ISL 498155|B.1|Colombia|2020-03-25	South America|hCoV-19/Brazil/RJ-2770/2020|EPI ISL 467362|B.1.1.33|Brazil|2020-04-27	0.0003366612	South America
South America|hCoV-19/Uruguay/UY-NYUMC861/2020|EPI ISL 457957|B.1.1.1|Uruguay|2020-03-25	South America|hCoV-19/Brazil/RJ-2770/2020|EPI ISL 467362|B.1.1.33|Brazil|2020-04-27	0.0003741927	South America
South America|hCoV-19/Brazil/SP-L11-CD93/2020|EPI ISL 476204|B.1.1.33|Brazil|2020-03-25	South America|hCoV-19/Brazil/RJ-2770/2020|EPI ISL 467362|B.1.1.33|Brazil|2020-04-27	0.0002421008	South America
South America|hCoV-19/Brazil/RJ-0249/2020|EPI ISL 470617|B.1.1.33|Brazil|2020-03-25	South America|hCoV-19/Brazil/RJ-2770/2020|EPI ISL 467362|B.1.1.33|Brazil|2020-04-27	0.0001382721	South America
South America|hCoV-19/Brazil/RJ-872/2020|EPI ISL 427304|B.1.1.33|Brazil|2020-03-26	South America|hCoV-19/Brazil/RJ-2770/2020|EPI ISL 467362|B.1.1.33|Brazil|2020-04-27	0.0002019411	South America
South America|hCoV-19/Brazil/PR-5623/2020|EPI ISL 541346|B.1.3|Brazil|2020-03-26	South America|hCoV-19/Brazil/RJ-2770/2020|EPI ISL 467362|B.1.1.33|Brazil|2020-04-27	0.0005050336	South America
South America|hCoV-19/Colombia/CAL-GUR-0072/2020|EPI ISL 447734|A.2|Colombia|2020-03-26	South America|hCoV-19/Brazil/RJ-2770/2020|EPI ISL 467362|B.1.1.33|Brazil|2020-04-27	0.0007408657	South America
South America|hCoV-19/Colombia/VAC-GUR-0084/2020|EPI ISL 447735|B.1|Colombia|2020-03-26	South America|hCoV-19/Brazil/RJ-2770/2020|EPI ISL 467362|B.1.1.33|Brazil|2020-04-27	0.0003703653	South America
South America|hCoV-19/Colombia/VAC-GUR-0135/2020|EPI ISL 447737|B.1|Colombia|2020-03-26	South America|hCoV-19/Brazil/RJ-2770/2020|EPI ISL 467362|B.1.1.33|Brazil|2020-04-27	0.0004042753	South America
South America|hCoV-19/Colombia/BOY-INS-88871/2020|EPI ISL 498158|B|Colombia|2020-03-26	South America|hCoV-19/Brazil/RJ-2770/2020|EPI ISL 467362|B.1.1.33|Brazil|2020-04-27	0.0003029884	South America
South America|hCoV-19/Colombia/VAC-GUR-0094/2020|EPI ISL 447736|B.1|Colombia|2020-03-26	South America|hCoV-19/Brazil/RJ-2770/2020|EPI ISL 467362|B.1.1.33|Brazil|2020-04-27	0.0004057840	South America
South America|hCoV-19/Uruguay/UY-NYUMC863/2020|EPI ISL 457959|B|Uruguay|2020-03-26	South America|hCoV-19/Brazil/RJ-2770/2020|EPI ISL 467362|B.1.1.33|Brazil|2020-04-27	0.0006142779	South America
South America|hCoV-19/Brazil/SC-L17-CD322/2020|EPI ISL 476297|B.1.1.33|Brazil|2020-03-26	South America|hCoV-19/Brazil/RJ-2770/2020|EPI ISL 467362|B.1.1.33|Brazil|2020-04-27	0.0001359417	South America
South America|hCoV-19/Brazil/RJ-0250/2020|EPI ISL 470618|B.1.1.33|Brazil|2020-03-26	South America|hCoV-19/Brazil/RJ-2770/2020|EPI ISL 467362|B.1.1.33|Brazil|2020-04-27	0.0001360850	South America
South America|hCoV-19/Brazil/SP-L14-CD241/2020|EPI ISL 476245|B.1.1.33|Brazil|2020-03-26	South America|hCoV-19/Brazil/RJ-2770/2020|EPI ISL 467362|B.1.1.33|Brazil|2020-04-27	0.0001398184	South America
South America|hCoV-19/Argentina/PAIS-A0003/2020|EPI ISL 430795|B.1|Argentina|2020-03-26	South America|hCoV-19/Brazil/RJ-2770/2020|EPI ISL 467362|B.1.1.33|Brazil|2020-04-27	0.0004235748	South America
South America|hCoV-19/Argentina/PAIS-A0004/2020|EPI ISL 430796|B.1.5|Argentina|2020-03-27	South America|hCoV-19/Brazil/RJ-2770/2020|EPI ISL 467362|B.1.1.33|Brazil|2020-04-27	0.0004376806	South America
South America|hCoV-19/Argentina/PAIS-A0005/2020|EPI ISL 430797|B.1.1|Argentina|2020-03-27	South America|hCoV-19/Brazil/RJ-2770/2020|EPI ISL 467362|B.1.1.33|Brazil|2020-04-27	0.0002696605	South America
South America|hCoV-19/Chile/RM-CMM-32205/2020|EPI ISL 459859|B.1.5|Chile|2020-03-27	South America|hCoV-19/Brazil/RJ-2770/2020|EPI ISL 467362|B.1.1.33|Brazil|2020-04-27	0.0003366246	South America
South America|hCoV-19/Peru/LIM-INS-020/2020|EPI ISL 490976|B.1.1.1|Peru|2020-03-27	South America|hCoV-19/Brazil/RJ-2770/2020|EPI ISL 467362|B.1.1.33|Brazil|2020-04-27	0.0003390330	South America
South America|hCoV-19/Brazil/RJ-0251/2020|EPI ISL 470619|B.1|Brazil|2020-03-27	South America|hCoV-19/Brazil/RJ-2770/2020|EPI ISL 467362|B.1.1.33|Brazil|2020-04-27	0.0003423745	South America
South America|hCoV-19/Brazil/SP-L14-CD260/2020|EPI ISL 476256|B.1|Brazil|2020-03-27	South America|hCoV-19/Brazil/RJ-2770/2020|EPI ISL 467362|B.1.1.33|Brazil|2020-04-27	0.0003424802	South America
South America|hCoV-19/Brazil/SP-L14-CD242/2020|EPI ISL 476246|B.1.1.33|Brazil|2020-03-27	South America|hCoV-19/Brazil/RJ-2770/2020|EPI ISL 467362|B.1.1.33|Brazil|2020-04-27	0.0001370172	South America
South America|hCoV-19/Brazil/SP-L17-CD324/2020|EPI ISL 476298|B.1.1|Brazil|2020-03-27	South America|hCoV-19/Brazil/RJ-2770/2020|EPI ISL 467362|B.1.1.33|Brazil|2020-04-27	0.0002789307	South America
South America|hCoV-19/Brazil/SP-L17-CD327/2020|EPI ISL 476299|B.1.212|Brazil|2020-03-27	South America|hCoV-19/Brazil/RJ-2770/2020|EPI ISL 467362|B.1.1.33|Brazil|2020-04-27	0.0004220509	South America
South America|hCoV-19/Chile/RM-ISPCH-75/2020|EPI ISL 445371|B.1.5|Chile|2020-03-28	South America|hCoV-19/Brazil/RJ-2770/2020|EPI ISL 467362|B.1.1.33|Brazil|2020-04-27	0.0003703049	South America
South America|hCoV-19/Argentina/PAIS-A0006/2020|EPI ISL 430798|B.1.3|Argentina|2020-03-28	South America|hCoV-19/Brazil/RJ-2770/2020|EPI ISL 467362|B.1.1.33|Brazil|2020-04-27	0.0004713383	South America
South America|hCoV-19/Colombia/CUN-GUR-0454/2020|EPI ISL 447744|B.1.255|Colombia|2020-03-28	South America|hCoV-19/Brazil/RJ-2770/2020|EPI ISL 467362|B.1.1.33|Brazil|2020-04-27	0.0003703155	South America
South America|hCoV-19/Colombia/RIS-INS-87267/2020|EPI ISL 497745|B.1|Colombia|2020-03-28	South America|hCoV-19/Brazil/RJ-2770/2020|EPI ISL 467362|B.1.1.33|Brazil|2020-04-27	0.0003703279	South America
South America|hCoV-19/Brazil/SP-120/2020|EPI ISL 515521|B.1.1.33|Brazil|2020-03-28	South America|hCoV-19/Brazil/RJ-2770/2020|EPI ISL 467362|B.1.1.33|Brazil|2020-04-27	0.0001346605	South America
South America|hCoV-19/Brazil/PR-5622/2020|EPI ISL 541345|B.1|Brazil|2020-03-28	South America|hCoV-19/Brazil/RJ-2770/2020|EPI ISL 467362|B.1.1.33|Brazil|2020-04-27	0.0004047115	South America
South America|hCoV-19/Uruguay/UY-NYUMC865/2020|EPI ISL 457961|B|Uruguay|2020-03-28	South America|hCoV-19/Brazil/RJ-2770/2020|EPI ISL 467362|B.1.1.33|Brazil|2020-04-27	0.0006118769	South America
South America|hCoV-19/Uruguay/UY-NYUMC867/2020|EPI ISL 457963|B.1.1.1|Uruguay|2020-03-28	South America|hCoV-19/Brazil/RJ-2770/2020|EPI ISL 467362|B.1.1.33|Brazil|2020-04-27	0.0003737732	South America
South America|hCoV-19/Brazil/CE-L16-CD332/2020|EPI ISL 476281|B.1.1.33|Brazil|2020-03-28	South America|hCoV-19/Brazil/RJ-2770/2020|EPI ISL 467362|B.1.1.33|Brazil|2020-04-27	0.0001392683	South America
South America|hCoV-19/Brazil/SP-551/2020|EPI ISL 471554|B.1.1.33|Brazil|2020-03-29	South America|hCoV-19/Brazil/RJ-2770/2020|EPI ISL 467362|B.1.1.33|Brazil|2020-04-27	0.0001346151	South America
South America|hCoV-19/Colombia/NAR-GUR-0627/2020|EPI ISL 447749|B.1.1|Colombia|2020-03-29	South America|hCoV-19/Brazil/RJ-2770/2020|EPI ISL 467362|B.1.1.33|Brazil|2020-04-27	0.0002753416	South America
South America|hCoV-19/Argentina/PAIS-A0007/2020|EPI ISL 430799|B.1.5|Argentina|2020-03-30	South America|hCoV-19/Brazil/RJ-2770/2020|EPI ISL 467362|B.1.1.33|Brazil|2020-04-27	0.0003366245	South America
South America|hCoV-19/Chile/MA-ISPCH-17/2020|EPI ISL 445372|B.1|Chile|2020-03-30	South America|hCoV-19/Brazil/RJ-2770/2020|EPI ISL 467362|B.1.1.33|Brazil|2020-04-27	0.0003703030	South America
South America|hCoV-19/Colombia/HUI-GUR-0900/2020|EPI ISL 447752|B.1|Colombia|2020-03-30	South America|hCoV-19/Brazil/RJ-2770/2020|EPI ISL 467362|B.1.1.33|Brazil|2020-04-27	0.0004717122	South America
South America|hCoV-19/Colombia/CHO-GUR-0787/2020|EPI ISL 447750|B.1|Colombia|2020-03-30	South America|hCoV-19/Brazil/RJ-2770/2020|EPI ISL 467362|B.1.1.33|Brazil|2020-04-27	0.0004040084	South America
South America|hCoV-19/Brazil/RJ-899/2020|EPI ISL 456071|B.1.1.33|Brazil|2020-03-30	South America|hCoV-19/Brazil/RJ-2770/2020|EPI ISL 467362|B.1.1.33|Brazil|2020-04-27	0.0002020280	South America
South America|hCoV-19/Colombia/NAR-INS-94679/2020|EPI ISL 498162|A.2|Colombia|2020-03-30	South America|hCoV-19/Brazil/RJ-2770/2020|EPI ISL 467362|B.1.1.33|Brazil|2020-04-27	0.0007071981	South America
South America|hCoV-19/Colombia/ATL-INS-88712/2020|EPI ISL 498156|B.1.5|Colombia|2020-03-30	South America|hCoV-19/Brazil/RJ-2770/2020|EPI ISL 467362|B.1.1.33|Brazil|2020-04-27	0.0003366473	South America
South America|hCoV-19/Chile/VS-ISPCH-5/2020|EPI ISL 445337|B.1|Chile|2020-03-30	South America|hCoV-19/Brazil/RJ-2770/2020|EPI ISL 467362|B.1.1.33|Brazil|2020-04-27	0.0004040167	South America
South America|hCoV-19/Colombia/BOY-INS-88859/2020|EPI ISL 498157|B.1.255|Colombia|2020-03-30	South America|hCoV-19/Brazil/RJ-2770/2020|EPI ISL 467362|B.1.1.33|Brazil|2020-04-27	0.0003703529	South America
South America|hCoV-19/Colombia/BOL-INS-94411/2020|EPI ISL 498161|B.1|Colombia|2020-03-30	South America|hCoV-19/Brazil/RJ-2770/2020|EPI ISL 467362|B.1.1.33|Brazil|2020-04-27	0.0004040439	South America
South America|hCoV-19/Brazil/RJ-0252/2020|EPI ISL 470620|B.1.1.33|Brazil|2020-03-30	South America|hCoV-19/Brazil/RJ-2770/2020|EPI ISL 467362|B.1.1.33|Brazil|2020-04-27	0.0002038274	South America
South America|hCoV-19/Brazil/CE-L16-CD344/2020|EPI ISL 476288|B.1.5|Brazil|2020-03-30	South America|hCoV-19/Brazil/RJ-2770/2020|EPI ISL 467362|B.1.1.33|Brazil|2020-04-27	0.0003739737	South America
South America|hCoV-19/Brazil/CE-L16-CD346/2020|EPI ISL 476289|B.1.212|Brazil|2020-03-30	South America|hCoV-19/Brazil/RJ-2770/2020|EPI ISL 467362|B.1.1.33|Brazil|2020-04-27	0.0004760595	South America
South America|hCoV-19/Ecuador/HGSQ-USFQ-018/2020|EPI ISL 422563|B.1.1|Ecuador|2020-03-30	South America|hCoV-19/Brazil/RJ-2770/2020|EPI ISL 467362|B.1.1.33|Brazil|2020-04-27	0.0003106938	South America
South America|hCoV-19/Brazil/SP-L15-CD272/2020|EPI ISL 476265|B.1.255|Brazil|2020-03-30	South America|hCoV-19/Brazil/RJ-2770/2020|EPI ISL 467362|B.1.1.33|Brazil|2020-04-27	0.0003767443	South America
South America|hCoV-19/Brazil/SC-L16-CD350/2020|EPI ISL 476292|B.1.1.33|Brazil|2020-03-30	South America|hCoV-19/Brazil/RJ-2770/2020|EPI ISL 467362|B.1.1.33|Brazil|2020-04-27	0.0001369656	South America
South America|hCoV-19/Brazil/SP-L16-CD339/2020|EPI ISL 476286|B.1.1.33|Brazil|2020-03-30	South America|hCoV-19/Brazil/RJ-2770/2020|EPI ISL 467362|B.1.1.33|Brazil|2020-04-27	0.0001369796	South America
South America|hCoV-19/Brazil/SP-L15-CD274/2020|EPI ISL 476267|B.1.1|Brazil|2020-03-30	South America|hCoV-19/Brazil/RJ-2770/2020|EPI ISL 467362|B.1.1.33|Brazil|2020-04-27	0.0003113821	South America
South America|hCoV-19/Uruguay/UY-NYUMC866/2020|EPI ISL 457962|B.1.1.1|Uruguay|2020-03-30	South America|hCoV-19/Brazil/RJ-2770/2020|EPI ISL 467362|B.1.1.33|Brazil|2020-04-27	0.0003835995	South America
South America|hCoV-19/Brazil/SP-L15-CD283/2020|EPI ISL 476274|B.1.1.33|Brazil|2020-03-30	South America|hCoV-19/Brazil/RJ-2770/2020|EPI ISL 467362|B.1.1.33|Brazil|2020-04-27	0.0001394626	South America
South America|hCoV-19/Colombia/HUI-GUR-0920/2020|EPI ISL 447753|B.1.5|Colombia|2020-03-30	South America|hCoV-19/Brazil/RJ-2770/2020|EPI ISL 467362|B.1.1.33|Brazil|2020-04-27	0.0003862191	South America
South America|hCoV-19/Peru/ANC-INS-132/2020|EPI ISL 536529|B.1.1.1|Peru|2020-03-31	South America|hCoV-19/Brazil/RJ-2770/2020|EPI ISL 467362|B.1.1.33|Brazil|2020-04-27	0.0003702581	South America
South America|hCoV-19/Argentina/PAIS-A0009/2020|EPI ISL 430801|B.1.5|Argentina|2020-03-31	South America|hCoV-19/Brazil/RJ-2770/2020|EPI ISL 467362|B.1.1.33|Brazil|2020-04-27	0.0003366246	South America
South America|hCoV-19/Brazil/SP-122/2020|EPI ISL 515522|B.1.1.33|Brazil|2020-03-31	South America|hCoV-19/Brazil/RJ-2770/2020|EPI ISL 467362|B.1.1.33|Brazil|2020-04-27	0.0001346152	South America
South America|hCoV-19/Argentina/PAIS-A0011/2020|EPI ISL 430802|B.1.1|Argentina|2020-03-31	South America|hCoV-19/Brazil/RJ-2770/2020|EPI ISL 467362|B.1.1.33|Brazil|2020-04-27	0.0002356032	South America
South America|hCoV-19/Colombia/RIS-GUV-92087/2020|EPI ISL 447760|B.1.8|Colombia|2020-03-31	South America|hCoV-19/Brazil/RJ-2770/2020|EPI ISL 467362|B.1.1.33|Brazil|2020-04-27	0.0003366359	South America
South America|hCoV-19/Colombia/HUI-GUV-92061/2020|EPI ISL 447759|B.1.5|Colombia|2020-03-31	South America|hCoV-19/Brazil/RJ-2770/2020|EPI ISL 467362|B.1.1.33|Brazil|2020-04-27	0.0003367379	South America
South America|hCoV-19/Colombia/VAC-GUV-92034/2020|EPI ISL 447755|B.1.5|Colombia|2020-03-31	South America|hCoV-19/Brazil/RJ-2770/2020|EPI ISL 467362|B.1.1.33|Brazil|2020-04-27	0.0004379178	South America
South America|hCoV-19/Colombia/VAC-GUV-92042/2020|EPI ISL 447756|B.1.5|Colombia|2020-03-31	South America|hCoV-19/Brazil/RJ-2770/2020|EPI ISL 467362|B.1.1.33|Brazil|2020-04-27	0.0003705496	South America
South America|hCoV-19/Peru/ICA-INS-040/2020|EPI ISL 491462|B.1.1.1|Peru|2020-03-31	South America|hCoV-19/Brazil/RJ-2770/2020|EPI ISL 467362|B.1.1.33|Brazil|2020-04-27	0.0003727727	South America
South America|hCoV-19/Colombia/MAG-INS-95839/2020|EPI ISL 498166|B.1.255|Colombia|2020-03-31	South America|hCoV-19/Brazil/RJ-2770/2020|EPI ISL 467362|B.1.1.33|Brazil|2020-04-27	0.0004040219	South America
South America|hCoV-19/Colombia/CAU-INS-89002/2020|EPI ISL 498159|B.1|Colombia|2020-03-31	South America|hCoV-19/Brazil/RJ-2770/2020|EPI ISL 467362|B.1.1.33|Brazil|2020-04-27	0.0003029782	South America
South America|hCoV-19/Colombia/CES-INS-89781/2020|EPI ISL 498160|B.1.255|Colombia|2020-03-31	South America|hCoV-19/Brazil/RJ-2770/2020|EPI ISL 467362|B.1.1.33|Brazil|2020-04-27	0.0003703404	South America
South America|hCoV-19/Colombia/ANT-GUV-92256/2020|EPI ISL 447768|B.1|Colombia|2020-03-31	South America|hCoV-19/Brazil/RJ-2770/2020|EPI ISL 467362|B.1.1.33|Brazil|2020-04-27	0.0003706149	South America
South America|hCoV-19/Colombia/ANT-GUV-92146/2020|EPI ISL 447761|B|Colombia|2020-03-31	South America|hCoV-19/Brazil/RJ-2770/2020|EPI ISL 467362|B.1.1.33|Brazil|2020-04-27	0.0004723461	South America
South America|hCoV-19/Brazil/MA-L17-CD363/2020|EPI ISL 476309|B.1.1.33|Brazil|2020-03-31	South America|hCoV-19/Brazil/RJ-2770/2020|EPI ISL 467362|B.1.1.33|Brazil|2020-04-27	0.0001711991	South America
South America|hCoV-19/Brazil/BA-L17-CD359/2020|EPI ISL 476305|B.1.1.33|Brazil|2020-03-31	South America|hCoV-19/Brazil/RJ-2770/2020|EPI ISL 467362|B.1.1.33|Brazil|2020-04-27	0.0001711991	South America
South America|hCoV-19/Brazil/PR-L17-CD365/2020|EPI ISL 476311|B.1.1|Brazil|2020-03-31	South America|hCoV-19/Brazil/RJ-2770/2020|EPI ISL 467362|B.1.1.33|Brazil|2020-04-27	0.0002397092	South America
South America|hCoV-19/Brazil/SC-L17-CD372/2020|EPI ISL 476317|B.1.1.33|Brazil|2020-03-31	South America|hCoV-19/Brazil/RJ-2770/2020|EPI ISL 467362|B.1.1.33|Brazil|2020-04-27	0.0001380907	South America
South America|hCoV-19/Brazil/CE-L17-CD361/2020|EPI ISL 476307|B.1.212|Brazil|2020-03-31	South America|hCoV-19/Brazil/RJ-2770/2020|EPI ISL 467362|B.1.1.33|Brazil|2020-04-27	0.0004489321	South America
South America|hCoV-19/Brazil/SP-L17-CD357/2020|EPI ISL 476303|B.1.1.33|Brazil|2020-03-31	South America|hCoV-19/Brazil/RJ-2770/2020|EPI ISL 467362|B.1.1.33|Brazil|2020-04-27	0.0001726173	South America
South America|hCoV-19/Colombia/HUI-GUV-92060/2020|EPI ISL 447758|B.1.5|Colombia|2020-03-31	South America|hCoV-19/Brazil/RJ-2770/2020|EPI ISL 467362|B.1.1.33|Brazil|2020-04-27	0.0003508440	South America
South America|hCoV-19/Peru/CAL-INS-135/2020|EPI ISL 536530|B.1.1|Peru|2020-03-31	South America|hCoV-19/Brazil/RJ-2770/2020|EPI ISL 467362|B.1.1.33|Brazil|2020-04-27	0.0004237310	South America
South America|hCoV-19/Argentina/PAIS-A0012/2020|EPI ISL 430803|B.1.5|Argentina|2020-04-01	South America|hCoV-19/Brazil/RJ-2770/2020|EPI ISL 467362|B.1.1.33|Brazil|2020-04-27	0.0004039669	South America
South America|hCoV-19/Brazil/SP-137/2020|EPI ISL 515543|B.1.1.33|Brazil|2020-04-01	South America|hCoV-19/Brazil/RJ-2770/2020|EPI ISL 467362|B.1.1.33|Brazil|2020-04-27	0.0001682805	South America
South America|hCoV-19/Peru/LAM-INS-126/2020|EPI ISL 536524|C.14|Peru|2020-04-01	South America|hCoV-19/Brazil/RJ-2770/2020|EPI ISL 467362|B.1.1.33|Brazil|2020-04-27	0.0004039466	South America
South America|hCoV-19/Chile/RM-ISPCH-56/2020|EPI ISL 445352|B.1.1.33|Chile|2020-04-01	South America|hCoV-19/Brazil/RJ-2770/2020|EPI ISL 467362|B.1.1.33|Brazil|2020-04-27	0.0001346152	South America
South America|hCoV-19/Peru/JUN-INS-131/2020|EPI ISL 536528|B.1|Peru|2020-04-01	South America|hCoV-19/Brazil/RJ-2770/2020|EPI ISL 467362|B.1.1.33|Brazil|2020-04-27	0.0004713261	South America
South America|hCoV-19/Peru/LAM-INS-125/2020|EPI ISL 536523|C.14|Peru|2020-04-01	South America|hCoV-19/Brazil/RJ-2770/2020|EPI ISL 467362|B.1.1.33|Brazil|2020-04-27	0.0004376389	South America
South America|hCoV-19/Argentina/PAIS-A0013/2020|EPI ISL 430804|B.1.5|Argentina|2020-04-01	South America|hCoV-19/Brazil/RJ-2770/2020|EPI ISL 467362|B.1.1.33|Brazil|2020-04-27	0.0003366246	South America
South America|hCoV-19/Peru/LAM-INS-169/2020|EPI ISL 536562|B.1.1.1|Peru|2020-04-01	South America|hCoV-19/Brazil/RJ-2770/2020|EPI ISL 467362|B.1.1.33|Brazil|2020-04-27	0.0004039466	South America
South America|hCoV-19/Argentina/PAIS-A0014/2020|EPI ISL 430805|B.1.1|Argentina|2020-04-01	South America|hCoV-19/Brazil/RJ-2770/2020|EPI ISL 467362|B.1.1.33|Brazil|2020-04-27	0.0003033748	South America
South America|hCoV-19/Chile/RM-ISPCH-54/2020|EPI ISL 445350|B.1.1.1|Chile|2020-04-01	South America|hCoV-19/Brazil/RJ-2770/2020|EPI ISL 467362|B.1.1.33|Brazil|2020-04-27	0.0003702588	South America
South America|hCoV-19/Brazil/RJ-1065/2020|EPI ISL 456074|B.1.1.33|Brazil|2020-04-01	South America|hCoV-19/Brazil/RJ-2770/2020|EPI ISL 467362|B.1.1.33|Brazil|2020-04-27	0.0001682727	South America
South America|hCoV-19/Brazil/RJ-1056/2020|EPI ISL 456072|B.1.1.33|Brazil|2020-04-01	South America|hCoV-19/Brazil/RJ-2770/2020|EPI ISL 467362|B.1.1.33|Brazil|2020-04-27	0.0001346152	South America
South America|hCoV-19/Colombia/MAG-GVI-93457/2020|EPI ISL 447778|B.1.255|Colombia|2020-04-01	South America|hCoV-19/Brazil/RJ-2770/2020|EPI ISL 467362|B.1.1.33|Brazil|2020-04-27	0.0004040084	South America
South America|hCoV-19/Colombia/VAC-GVI-93366/2020|EPI ISL 447774|B.1|Colombia|2020-04-01	South America|hCoV-19/Brazil/RJ-2770/2020|EPI ISL 467362|B.1.1.33|Brazil|2020-04-27	0.0003704277	South America
South America|hCoV-19/Colombia/ANT-GUV-92250/2020|EPI ISL 447766|B.1|Colombia|2020-04-01	South America|hCoV-19/Brazil/RJ-2770/2020|EPI ISL 467362|B.1.1.33|Brazil|2020-04-27	0.0003704277	South America
South America|hCoV-19/Colombia/VAC-GVI-93467/2020|EPI ISL 447779|B.1.1|Colombia|2020-04-01	South America|hCoV-19/Brazil/RJ-2770/2020|EPI ISL 467362|B.1.1.33|Brazil|2020-04-27	0.0002356715	South America
South America|hCoV-19/Colombia/MAG-GVI-93450/2020|EPI ISL 447777|B.1.255|Colombia|2020-04-01	South America|hCoV-19/Brazil/RJ-2770/2020|EPI ISL 467362|B.1.1.33|Brazil|2020-04-27	0.0003705400	South America
South America|hCoV-19/Colombia/VAC-GVI-93470/2020|EPI ISL 447780|B.1|Colombia|2020-04-01	South America|hCoV-19/Brazil/RJ-2770/2020|EPI ISL 467362|B.1.1.33|Brazil|2020-04-27	0.0004043811	South America
South America|hCoV-19/Colombia/VAC-GVI-93381/2020|EPI ISL 447775|B.1|Colombia|2020-04-01	South America|hCoV-19/Brazil/RJ-2770/2020|EPI ISL 467362|B.1.1.33|Brazil|2020-04-27	0.0003706898	South America
South America|hCoV-19/Peru/LAM-INS-034/2020|EPI ISL 491459|C.14|Peru|2020-04-01	South America|hCoV-19/Brazil/RJ-2770/2020|EPI ISL 467362|B.1.1.33|Brazil|2020-04-27	0.0004066702	South America
South America|hCoV-19/Peru/LIM-INS-060/2020|EPI ISL 524473|B.1.1|Peru|2020-04-01	South America|hCoV-19/Brazil/RJ-2770/2020|EPI ISL 467362|B.1.1.33|Brazil|2020-04-27	0.0002710822	South America
South America|hCoV-19/Peru/LAM-INS-038/2020|EPI ISL 491461|C.14|Peru|2020-04-01	South America|hCoV-19/Brazil/RJ-2770/2020|EPI ISL 467362|B.1.1.33|Brazil|2020-04-27	0.0004405899	South America
South America|hCoV-19/Peru/LAM-INS-035/2020|EPI ISL 491460|B.1.1.1|Peru|2020-04-01	South America|hCoV-19/Brazil/RJ-2770/2020|EPI ISL 467362|B.1.1.33|Brazil|2020-04-27	0.0004066702	South America
South America|hCoV-19/Peru/CAJ-INS-057/2020|EPI ISL 517713|B.1.1.1|Peru|2020-04-01	South America|hCoV-19/Brazil/RJ-2770/2020|EPI ISL 467362|B.1.1.33|Brazil|2020-04-27	0.0003727727	South America
South America|hCoV-19/Chile/RM-ISPCH-53/2020|EPI ISL 449800|B.1.5|Chile|2020-04-01	South America|hCoV-19/Brazil/RJ-2770/2020|EPI ISL 467362|B.1.1.33|Brazil|2020-04-27	0.0007411118	South America
South America|hCoV-19/Brazil/RJ-1058/2020|EPI ISL 456073|B.1.1.33|Brazil|2020-04-01	South America|hCoV-19/Brazil/RJ-2770/2020|EPI ISL 467362|B.1.1.33|Brazil|2020-04-27	0.0001683485	South America
South America|hCoV-19/Colombia/VAC-GVI-93352/2020|EPI ISL 447771|B.1|Colombia|2020-04-01	South America|hCoV-19/Brazil/RJ-2770/2020|EPI ISL 467362|B.1.1.33|Brazil|2020-04-27	0.0003704776	South America
South America|hCoV-19/Colombia/COR-INS-95319/2020|EPI ISL 498163|B.1|Colombia|2020-04-01	South America|hCoV-19/Brazil/RJ-2770/2020|EPI ISL 467362|B.1.1.33|Brazil|2020-04-27	0.0003029884	South America
South America|hCoV-19/Colombia/VAC-INS-96183/2020|EPI ISL 456147|B.1|Colombia|2020-04-01	South America|hCoV-19/Brazil/RJ-2770/2020|EPI ISL 467362|B.1.1.33|Brazil|2020-04-27	0.0004042124	South America
South America|hCoV-19/Colombia/VAC-INS-96176/2020|EPI ISL 456152|B|Colombia|2020-04-01	South America|hCoV-19/Brazil/RJ-2770/2020|EPI ISL 467362|B.1.1.33|Brazil|2020-04-27	0.0006069090	South America
South America|hCoV-19/Peru/JUN-INS-127/2020|EPI ISL 536525|B.1|Peru|2020-04-01	South America|hCoV-19/Brazil/RJ-2770/2020|EPI ISL 467362|B.1.1.33|Brazil|2020-04-27	0.0003378965	South America
South America|hCoV-19/Colombia/ANT-GUV-92252/2020|EPI ISL 447767|B|Colombia|2020-04-01	South America|hCoV-19/Brazil/RJ-2770/2020|EPI ISL 467362|B.1.1.33|Brazil|2020-04-27	0.0005757963	South America
South America|hCoV-19/Colombia/CUN-GVI-93301/2020|EPI ISL 447769|B.1.255|Colombia|2020-04-01	South America|hCoV-19/Brazil/RJ-2770/2020|EPI ISL 467362|B.1.1.33|Brazil|2020-04-27	0.0004405119	South America
South America|hCoV-19/Peru/LAM-INS-170/2020|EPI ISL 536563|B.1.1.1|Peru|2020-04-01	South America|hCoV-19/Brazil/RJ-2770/2020|EPI ISL 467362|B.1.1.33|Brazil|2020-04-27	0.0004398711	South America
South America|hCoV-19/Peru/LAM-INS-171/2020|EPI ISL 536564|B.1.5|Peru|2020-04-01	South America|hCoV-19/Brazil/RJ-2770/2020|EPI ISL 467362|B.1.1.33|Brazil|2020-04-27	0.0005089210	South America
South America|hCoV-19/Brazil/PA-0227/2020|EPI ISL 470601|B.1.1.33|Brazil|2020-04-01	South America|hCoV-19/Brazil/RJ-2770/2020|EPI ISL 467362|B.1.1.33|Brazil|2020-04-27	0.0002053391	South America
South America|hCoV-19/Brazil/SC-L19-CD399/2020|EPI ISL 476324|B.1.1.33|Brazil|2020-04-01	South America|hCoV-19/Brazil/RJ-2770/2020|EPI ISL 467362|B.1.1.33|Brazil|2020-04-27	0.0001368812	South America
South America|hCoV-19/Brazil/SP-L19-CD391/2020|EPI ISL 476320|B.1.212|Brazil|2020-04-01	South America|hCoV-19/Brazil/RJ-2770/2020|EPI ISL 467362|B.1.1.33|Brazil|2020-04-27	0.0004107588	South America
South America|hCoV-19/Brazil/RS-L19-CD390/2020|EPI ISL 476319|B.1.1.33|Brazil|2020-04-01	South America|hCoV-19/Brazil/RJ-2770/2020|EPI ISL 467362|B.1.1.33|Brazil|2020-04-27	0.0002053381	South America
South America|hCoV-19/Brazil/PA-0229/2020|EPI ISL 470603|B.1.1.1|Brazil|2020-04-01	South America|hCoV-19/Brazil/RJ-2770/2020|EPI ISL 467362|B.1.1.33|Brazil|2020-04-27	0.0003765234	South America
South America|hCoV-19/Brazil/RJ-0254/2020|EPI ISL 470622|B.39|Brazil|2020-04-01	South America|hCoV-19/Brazil/RJ-2770/2020|EPI ISL 467362|B.1.1.33|Brazil|2020-04-27	0.0006506116	South America
South America|hCoV-19/Brazil/AM-0201/2020|EPI ISL 470568|B.1|Brazil|2020-04-01	South America|hCoV-19/Brazil/RJ-2770/2020|EPI ISL 467362|B.1.1.33|Brazil|2020-04-27	0.0004109384	South America
South America|hCoV-19/Peru/JUN-INS-128/2020|EPI ISL 536526|B.1.5|Peru|2020-04-01	South America|hCoV-19/Brazil/RJ-2770/2020|EPI ISL 467362|B.1.1.33|Brazil|2020-04-27	0.0004794583	South America
South America|hCoV-19/Colombia/un-CIAT-01/2020|EPI ISL 445085|B.1|Colombia|2020-04-02	South America|hCoV-19/Brazil/RJ-2770/2020|EPI ISL 467362|B.1.1.33|Brazil|2020-04-27	0.0004039945	South America
South America|hCoV-19/Argentina/PAIS-A0016/2020|EPI ISL 430807|B.1.1|Argentina|2020-04-02	South America|hCoV-19/Brazil/RJ-2770/2020|EPI ISL 467362|B.1.1.33|Brazil|2020-04-27	0.0002692612	South America
South America|hCoV-19/Brazil/SP-124/2020|EPI ISL 515523|B.1.1.33|Brazil|2020-04-02	South America|hCoV-19/Brazil/RJ-2770/2020|EPI ISL 467362|B.1.1.33|Brazil|2020-04-27	0.0001346152	South America
South America|hCoV-19/Brazil/RJ-1595/2020|EPI ISL 467346|B.39|Brazil|2020-04-02	South America|hCoV-19/Brazil/RJ-2770/2020|EPI ISL 467362|B.1.1.33|Brazil|2020-04-27	0.0008419817	South America
South America|hCoV-19/Brazil/RJ-1100/2020|EPI ISL 456075|B.1.1.33|Brazil|2020-04-02	South America|hCoV-19/Brazil/RJ-2770/2020|EPI ISL 467362|B.1.1.33|Brazil|2020-04-27	0.0001682727	South America
South America|hCoV-19/Brazil/RJ-1574/2020|EPI ISL 467345|B.1.1.33|Brazil|2020-04-02	South America|hCoV-19/Brazil/RJ-2770/2020|EPI ISL 467362|B.1.1.33|Brazil|2020-04-27	0.0001682727	South America
South America|hCoV-19/Brazil/RJ-1555/2020|EPI ISL 467344|B.39|Brazil|2020-04-02	South America|hCoV-19/Brazil/RJ-2770/2020|EPI ISL 467362|B.1.1.33|Brazil|2020-04-27	0.0007072257	South America
South America|hCoV-19/Colombia/VAC-GVI-93511/2020|EPI ISL 447785|B.1|Colombia|2020-04-02	South America|hCoV-19/Brazil/RJ-2770/2020|EPI ISL 467362|B.1.1.33|Brazil|2020-04-27	0.0003704277	South America
South America|hCoV-19/Brazil/RJ-1600/2020|EPI ISL 456082|B.1.1.33|Brazil|2020-04-02	South America|hCoV-19/Brazil/RJ-2770/2020|EPI ISL 467362|B.1.1.33|Brazil|2020-04-27	0.0001683429	South America
South America|hCoV-19/Peru/LOR-INS-058/2020|EPI ISL 514317|B.1.1|Peru|2020-04-02	South America|hCoV-19/Brazil/RJ-2770/2020|EPI ISL 467362|B.1.1.33|Brazil|2020-04-27	0.0002371805	South America
South America|hCoV-19/Chile/RM-ISPCH-57/2020|EPI ISL 445353|B.1.1|Chile|2020-04-02	South America|hCoV-19/Brazil/RJ-2770/2020|EPI ISL 467362|B.1.1.33|Brazil|2020-04-27	0.0002356111	South America
South America|hCoV-19/Chile/RM-ISPCH-55/2020|EPI ISL 445351|B.40|Chile|2020-04-02	South America|hCoV-19/Brazil/RJ-2770/2020|EPI ISL 467362|B.1.1.33|Brazil|2020-04-27	0.0006735245	South America
South America|hCoV-19/Venezuela/VEN-89312/2020|EPI ISL 476702|B.1.1|Venezuela|2020-04-02	South America|hCoV-19/Brazil/RJ-2770/2020|EPI ISL 467362|B.1.1.33|Brazil|2020-04-27	0.0002366175	South America
South America|hCoV-19/Brazil/RJ-0255/2020|EPI ISL 470623|B.1.1.33|Brazil|2020-04-02	South America|hCoV-19/Brazil/RJ-2770/2020|EPI ISL 467362|B.1.1.33|Brazil|2020-04-27	0.0001698558	South America
South America|hCoV-19/Brazil/AM-0203/2020|EPI ISL 470570|B.1.1.33|Brazil|2020-04-02	South America|hCoV-19/Brazil/RJ-2770/2020|EPI ISL 467362|B.1.1.33|Brazil|2020-04-27	0.0002053338	South America
South America|hCoV-19/Brazil/GO-L19-CD413/2020|EPI ISL 476336|B.1.5|Brazil|2020-04-02	South America|hCoV-19/Brazil/RJ-2770/2020|EPI ISL 467362|B.1.1.33|Brazil|2020-04-27	0.0003765403	South America
South America|hCoV-19/Brazil/MA-L19-CD403/2020|EPI ISL 476327|B.1.1.33|Brazil|2020-04-02	South America|hCoV-19/Brazil/RJ-2770/2020|EPI ISL 467362|B.1.1.33|Brazil|2020-04-27	0.0001711135	South America
South America|hCoV-19/Brazil/CE-L19-CD408/2020|EPI ISL 476331|B.1.212|Brazil|2020-04-02	South America|hCoV-19/Brazil/RJ-2770/2020|EPI ISL 467362|B.1.1.33|Brazil|2020-04-27	0.0004107729	South America
South America|hCoV-19/Brazil/CE-0206/2020|EPI ISL 470573|B.1.212|Brazil|2020-04-02	South America|hCoV-19/Brazil/RJ-2770/2020|EPI ISL 467362|B.1.1.33|Brazil|2020-04-27	0.0004460487	South America
South America|hCoV-19/Brazil/RS-L19-CD412/2020|EPI ISL 476335|B.1.1.33|Brazil|2020-04-02	South America|hCoV-19/Brazil/RJ-2770/2020|EPI ISL 467362|B.1.1.33|Brazil|2020-04-27	0.0001380192	South America
South America|hCoV-19/Brazil/MA-L19-CD407/2020|EPI ISL 476330|B.1.1.33|Brazil|2020-04-02	South America|hCoV-19/Brazil/RJ-2770/2020|EPI ISL 467362|B.1.1.33|Brazil|2020-04-27	0.0001728521	South America
South America|hCoV-19/Brazil/PA-0232/2020|EPI ISL 470606|B.1.1.33|Brazil|2020-04-02	South America|hCoV-19/Brazil/RJ-2770/2020|EPI ISL 467362|B.1.1.33|Brazil|2020-04-27	0.0001728619	South America
South America|hCoV-19/Brazil/AM-0204/2020|EPI ISL 470571|B.1|Brazil|2020-04-02	South America|hCoV-19/Brazil/RJ-2770/2020|EPI ISL 467362|B.1.1.33|Brazil|2020-04-27	0.0003836700	South America
South America|hCoV-19/Brazil/SP-L20-CD416/2020|EPI ISL 476351|B.1.1.33|Brazil|2020-04-02	South America|hCoV-19/Brazil/RJ-2770/2020|EPI ISL 467362|B.1.1.33|Brazil|2020-04-27	0.0001743139	South America
South America|hCoV-19/Brazil/GO-L19-CD410/2020|EPI ISL 476333|B.1.5|Brazil|2020-04-02	South America|hCoV-19/Brazil/RJ-2770/2020|EPI ISL 467362|B.1.1.33|Brazil|2020-04-27	0.0003488705	South America
South America|hCoV-19/Brazil/SP-L22-CD475/2020|EPI ISL 476374|B.1.1.33|Brazil|2020-04-02	South America|hCoV-19/Brazil/RJ-2770/2020|EPI ISL 467362|B.1.1.33|Brazil|2020-04-27	0.0001744232	South America
South America|hCoV-19/Colombia/VAC-GVI-93476/2020|EPI ISL 447782|B.1|Colombia|2020-04-02	South America|hCoV-19/Brazil/RJ-2770/2020|EPI ISL 467362|B.1.1.33|Brazil|2020-04-27	0.0003857261	South America
South America|hCoV-19/Colombia/VAC-GVI-93496/2020|EPI ISL 447784|B.1|Colombia|2020-04-02	South America|hCoV-19/Brazil/RJ-2770/2020|EPI ISL 467362|B.1.1.33|Brazil|2020-04-27	0.0003869332	South America
South America|hCoV-19/Brazil/AP-IEC-162620/2020|EPI ISL 524792|B.1.1.33|Brazil|2020-04-03	South America|hCoV-19/Brazil/RJ-2770/2020|EPI ISL 467362|B.1.1.33|Brazil|2020-04-27	0.0001682727	South America
South America|hCoV-19/Brazil/SP-177/2020|EPI ISL 523973|B.1.1.33|Brazil|2020-04-03	South America|hCoV-19/Brazil/RJ-2770/2020|EPI ISL 467362|B.1.1.33|Brazil|2020-04-27	0.0002019317	South America
South America|hCoV-19/Argentina/PAIS-A0017/2020|EPI ISL 430808|B.1.1.1|Argentina|2020-04-03	South America|hCoV-19/Brazil/RJ-2770/2020|EPI ISL 467362|B.1.1.33|Brazil|2020-04-27	0.0004039654	South America
South America|hCoV-19/Brazil/AP-IEC-162741/2020|EPI ISL 458138|B.1.1.33|Brazil|2020-04-03	South America|hCoV-19/Brazil/RJ-2770/2020|EPI ISL 467362|B.1.1.33|Brazil|2020-04-27	0.0002019317	South America
South America|hCoV-19/Colombia/VAC-GVI-93534/2020|EPI ISL 447786|B.1|Colombia|2020-04-03	South America|hCoV-19/Brazil/RJ-2770/2020|EPI ISL 467362|B.1.1.33|Brazil|2020-04-27	0.0003703155	South America
South America|hCoV-19/Colombia/VAC-GVI-93538/2020|EPI ISL 447790|B.1|Colombia|2020-04-03	South America|hCoV-19/Brazil/RJ-2770/2020|EPI ISL 467362|B.1.1.33|Brazil|2020-04-27	0.0004378385	South America
South America|hCoV-19/Colombia/VAC-GVI-93537/2020|EPI ISL 447789|B.1.1|Colombia|2020-04-03	South America|hCoV-19/Brazil/RJ-2770/2020|EPI ISL 467362|B.1.1.33|Brazil|2020-04-27	0.0003366961	South America
South America|hCoV-19/Brazil/RJ-1402/2020|EPI ISL 456079|B.1.1.33|Brazil|2020-04-03	South America|hCoV-19/Brazil/RJ-2770/2020|EPI ISL 467362|B.1.1.33|Brazil|2020-04-27	0.0001683350	South America
South America|hCoV-19/Colombia/VAC-GVI-97210/2020|EPI ISL 447794|B.1.1|Colombia|2020-04-03	South America|hCoV-19/Brazil/RJ-2770/2020|EPI ISL 467362|B.1.1.33|Brazil|2020-04-27	0.0002693951	South America
South America|hCoV-19/Colombia/VAC-GVI-97203/2020|EPI ISL 447793|B.1|Colombia|2020-04-03	South America|hCoV-19/Brazil/RJ-2770/2020|EPI ISL 467362|B.1.1.33|Brazil|2020-04-27	0.0003705275	South America
South America|hCoV-19/Colombia/VAC-GVI-97161/2020|EPI ISL 447791|B.1|Colombia|2020-04-03	South America|hCoV-19/Brazil/RJ-2770/2020|EPI ISL 467362|B.1.1.33|Brazil|2020-04-27	0.0003706898	South America
South America|hCoV-19/Chile/RM-ISPCH-76/2020|EPI ISL 445373|B.1.1.33|Chile|2020-04-03	South America|hCoV-19/Brazil/RJ-2770/2020|EPI ISL 467362|B.1.1.33|Brazil|2020-04-27	0.0001682840	South America
South America|hCoV-19/Colombia/CUN-INS-96791/2020|EPI ISL 498167|B.1|Colombia|2020-04-03	South America|hCoV-19/Brazil/RJ-2770/2020|EPI ISL 467362|B.1.1.33|Brazil|2020-04-27	0.0003029884	South America
South America|hCoV-19/Colombia/VAC-GVI-97181/2020|EPI ISL 447792|B.1.255|Colombia|2020-04-03	South America|hCoV-19/Brazil/RJ-2770/2020|EPI ISL 467362|B.1.1.33|Brazil|2020-04-27	0.0005052377	South America
South America|hCoV-19/Brazil/RJ-0256/2020|EPI ISL 470624|B.1.1.33|Brazil|2020-04-03	South America|hCoV-19/Brazil/RJ-2770/2020|EPI ISL 467362|B.1.1.33|Brazil|2020-04-27	0.0002378151	South America
South America|hCoV-19/Brazil/MG-0219/2020|EPI ISL 470585|B.1.1.33|Brazil|2020-04-03	South America|hCoV-19/Brazil/RJ-2770/2020|EPI ISL 467362|B.1.1.33|Brazil|2020-04-27	0.0001368765	South America
South America|hCoV-19/Brazil/SP-L19-CD409/2020|EPI ISL 476332|B.1.1.33|Brazil|2020-04-03	South America|hCoV-19/Brazil/RJ-2770/2020|EPI ISL 467362|B.1.1.33|Brazil|2020-04-27	0.0001711053	South America
South America|hCoV-19/Brazil/SP-L20-CD415/2020|EPI ISL 476350|B.1.1.33|Brazil|2020-04-03	South America|hCoV-19/Brazil/RJ-2770/2020|EPI ISL 467362|B.1.1.33|Brazil|2020-04-27	0.0001711112	South America
South America|hCoV-19/Brazil/GO-0209/2020|EPI ISL 470576|B.1.5|Brazil|2020-04-03	South America|hCoV-19/Brazil/RJ-2770/2020|EPI ISL 467362|B.1.1.33|Brazil|2020-04-27	0.0003423277	South America
South America|hCoV-19/Brazil/PE-L20-CD432/2020|EPI ISL 476359|B.1.1|Brazil|2020-04-03	South America|hCoV-19/Brazil/RJ-2770/2020|EPI ISL 467362|B.1.1.33|Brazil|2020-04-27	0.0002053662	South America
South America|hCoV-19/Brazil/PA-0237/2020|EPI ISL 470611|B.1.1.33|Brazil|2020-04-03	South America|hCoV-19/Brazil/RJ-2770/2020|EPI ISL 467362|B.1.1.33|Brazil|2020-04-27	0.0002074247	South America
South America|hCoV-19/Brazil/PA-0235/2020|EPI ISL 470609|B.1.1.33|Brazil|2020-04-03	South America|hCoV-19/Brazil/RJ-2770/2020|EPI ISL 467362|B.1.1.33|Brazil|2020-04-27	0.0001728619	South America
South America|hCoV-19/Brazil/SP-L1-CAMPI8/2020|EPI ISL 476170|B.1.1.33|Brazil|2020-04-03	South America|hCoV-19/Brazil/RJ-2770/2020|EPI ISL 467362|B.1.1.33|Brazil|2020-04-27	0.0001394189	South America
South America|hCoV-19/Brazil/SP-L20-CD418/2020|EPI ISL 476352|B.1.1.33|Brazil|2020-04-03	South America|hCoV-19/Brazil/RJ-2770/2020|EPI ISL 467362|B.1.1.33|Brazil|2020-04-27	0.0002100897	South America
South America|hCoV-19/Brazil/SP-131/2020|EPI ISL 471543|B.1.5|Brazil|2020-04-04	South America|hCoV-19/Brazil/RJ-2770/2020|EPI ISL 467362|B.1.1.33|Brazil|2020-04-27	0.0003703124	South America
South America|hCoV-19/Chile/RM-ISPCH-79/2020|EPI ISL 445376|B.1|Chile|2020-04-04	South America|hCoV-19/Brazil/RJ-2770/2020|EPI ISL 467362|B.1.1.33|Brazil|2020-04-27	0.0005050191	South America
South America|hCoV-19/Chile/RM-ISPCH-78/2020|EPI ISL 445375|B.1.1.1|Chile|2020-04-04	South America|hCoV-19/Brazil/RJ-2770/2020|EPI ISL 467362|B.1.1.33|Brazil|2020-04-27	0.0003702588	South America
South America|hCoV-19/Colombia/CUN-GVI-97718/2020|EPI ISL 447800|B.1.255|Colombia|2020-04-04	South America|hCoV-19/Brazil/RJ-2770/2020|EPI ISL 467362|B.1.1.33|Brazil|2020-04-27	0.0003703155	South America
South America|hCoV-19/Colombia/NAR-GVI-97417/2020|EPI ISL 447798|B.1.1|Colombia|2020-04-04	South America|hCoV-19/Brazil/RJ-2770/2020|EPI ISL 467362|B.1.1.33|Brazil|2020-04-27	0.0002356002	South America
South America|hCoV-19/Brazil/RJ-1830/2020|EPI ISL 541349|B.1.1.33|Brazil|2020-04-04	South America|hCoV-19/Brazil/RJ-2770/2020|EPI ISL 467362|B.1.1.33|Brazil|2020-04-27	0.0002019479	South America
South America|hCoV-19/Colombia/VAC-GVI-97321/2020|EPI ISL 447796|B.1.1|Colombia|2020-04-04	South America|hCoV-19/Brazil/RJ-2770/2020|EPI ISL 467362|B.1.1.33|Brazil|2020-04-27	0.0002356618	South America
South America|hCoV-19/Colombia/VAC-GVI-97212/2020|EPI ISL 447795|B.1|Colombia|2020-04-04	South America|hCoV-19/Brazil/RJ-2770/2020|EPI ISL 467362|B.1.1.33|Brazil|2020-04-27	0.0004377500	South America
South America|hCoV-19/Colombia/MET-GVI-97782/2020|EPI ISL 447803|B.1.1|Colombia|2020-04-04	South America|hCoV-19/Brazil/RJ-2770/2020|EPI ISL 467362|B.1.1.33|Brazil|2020-04-27	0.0002693247	South America
South America|hCoV-19/Colombia/MET-GVI-97769/2020|EPI ISL 447802|B.1.1|Colombia|2020-04-04	South America|hCoV-19/Brazil/RJ-2770/2020|EPI ISL 467362|B.1.1.33|Brazil|2020-04-27	0.0002019861	South America
South America|hCoV-19/Colombia/RIS-GVI-98006/2020|EPI ISL 447809|B.1.3|Colombia|2020-04-04	South America|hCoV-19/Brazil/RJ-2770/2020|EPI ISL 467362|B.1.1.33|Brazil|2020-04-27	0.0005051971	South America
South America|hCoV-19/Colombia/BOY-GVI-97349/2020|EPI ISL 447797|B.1.255|Colombia|2020-04-04	South America|hCoV-19/Brazil/RJ-2770/2020|EPI ISL 467362|B.1.1.33|Brazil|2020-04-27	0.0004377829	South America
South America|hCoV-19/Colombia/MET-GVI-97783/2020|EPI ISL 447804|B.1.1|Colombia|2020-04-04	South America|hCoV-19/Brazil/RJ-2770/2020|EPI ISL 467362|B.1.1.33|Brazil|2020-04-27	0.0002693519	South America
South America|hCoV-19/Chile/RM-ISPCH-77/2020|EPI ISL 445374|B.1.1.1|Chile|2020-04-04	South America|hCoV-19/Brazil/RJ-2770/2020|EPI ISL 467362|B.1.1.33|Brazil|2020-04-27	0.0003702713	South America
South America|hCoV-19/Chile/BI-ISPCH-4/2020|EPI ISL 445378|B.1.1|Chile|2020-04-04	South America|hCoV-19/Brazil/RJ-2770/2020|EPI ISL 467362|B.1.1.33|Brazil|2020-04-27	0.0002356063	South America
South America|hCoV-19/Brazil/RJ-1862/2020|EPI ISL 541350|B.1.1.33|Brazil|2020-04-04	South America|hCoV-19/Brazil/RJ-2770/2020|EPI ISL 467362|B.1.1.33|Brazil|2020-04-27	0.0001682975	South America
South America|hCoV-19/Brazil/RJ-1783/2020|EPI ISL 541347|B.1.1.33|Brazil|2020-04-04	South America|hCoV-19/Brazil/RJ-2770/2020|EPI ISL 467362|B.1.1.33|Brazil|2020-04-27	0.0001684995	South America
South America|hCoV-19/Argentina/PAIS-A0018/2020|EPI ISL 430809|B.1.1.1|Argentina|2020-04-04	South America|hCoV-19/Brazil/RJ-2770/2020|EPI ISL 467362|B.1.1.33|Brazil|2020-04-27	0.0004046684	South America
South America|hCoV-19/Brazil/MG-0220/2020|EPI ISL 470586|B.1.1.33|Brazil|2020-04-04	South America|hCoV-19/Brazil/RJ-2770/2020|EPI ISL 467362|B.1.1.33|Brazil|2020-04-27	0.0002395564	South America
South America|hCoV-19/Brazil/GO-0210/2020|EPI ISL 470577|B.1.1.33|Brazil|2020-04-04	South America|hCoV-19/Brazil/RJ-2770/2020|EPI ISL 467362|B.1.1.33|Brazil|2020-04-27	0.0001368859	South America
South America|hCoV-19/Chile/RM-ISPCH-74/2020|EPI ISL 445370|B.1.1.33|Chile|2020-04-05	South America|hCoV-19/Brazil/RJ-2770/2020|EPI ISL 467362|B.1.1.33|Brazil|2020-04-27	0.0001346151	South America
South America|hCoV-19/Chile/RM-ISPCH-80/2020|EPI ISL 445377|B.1.1|Chile|2020-04-05	South America|hCoV-19/Brazil/RJ-2770/2020|EPI ISL 467362|B.1.1.33|Brazil|2020-04-27	0.0002355922	South America
South America|hCoV-19/Brazil/RJ-1870/2020|EPI ISL 541351|B.1|Brazil|2020-04-05	South America|hCoV-19/Brazil/RJ-2770/2020|EPI ISL 467362|B.1.1.33|Brazil|2020-04-27	0.0003367039	South America
South America|hCoV-19/Colombia/RIS-GVI-98011/2020|EPI ISL 447810|B.1.3|Colombia|2020-04-05	South America|hCoV-19/Brazil/RJ-2770/2020|EPI ISL 467362|B.1.1.33|Brazil|2020-04-27	0.0005388303	South America
South America|hCoV-19/Colombia/CUN-GVI-98087/2020|EPI ISL 447812|B.1.255|Colombia|2020-04-05	South America|hCoV-19/Brazil/RJ-2770/2020|EPI ISL 467362|B.1.1.33|Brazil|2020-04-27	0.0003703778	South America
South America|hCoV-19/Colombia/CUN-GVI-98290/2020|EPI ISL 447813|B.1.255|Colombia|2020-04-05	South America|hCoV-19/Brazil/RJ-2770/2020|EPI ISL 467362|B.1.1.33|Brazil|2020-04-27	0.0004715154	South America
South America|hCoV-19/Brazil/SP-L22-CD487/2020|EPI ISL 476383|B.1.1.33|Brazil|2020-04-05	South America|hCoV-19/Brazil/RJ-2770/2020|EPI ISL 467362|B.1.1.33|Brazil|2020-04-27	0.0001368765	South America
South America|hCoV-19/Colombia/HUI-GVI-98032/2020|EPI ISL 447811|B.1.5|Colombia|2020-04-05	South America|hCoV-19/Brazil/RJ-2770/2020|EPI ISL 467362|B.1.1.33|Brazil|2020-04-27	0.0003135854	South America
South America|hCoV-19/Brazil/MG-0221/2020|EPI ISL 470587|B.1.1.33|Brazil|2020-04-05	South America|hCoV-19/Brazil/RJ-2770/2020|EPI ISL 467362|B.1.1.33|Brazil|2020-04-27	0.0002091637	South America
South America|hCoV-19/Brazil/MA-IEC-163069/2020|EPI ISL 458149|B.1.1.33|Brazil|2020-04-06	South America|hCoV-19/Brazil/RJ-2770/2020|EPI ISL 467362|B.1.1.33|Brazil|2020-04-27	0.0002692610	South America
South America|hCoV-19/Brazil/RJ-1466/2020|EPI ISL 456081|B.1.1.33|Brazil|2020-04-06	South America|hCoV-19/Brazil/RJ-2770/2020|EPI ISL 467362|B.1.1.33|Brazil|2020-04-27	0.0001346650	South America
South America|hCoV-19/Brazil/RJ-1464/2020|EPI ISL 456080|B.1.1.33|Brazil|2020-04-06	South America|hCoV-19/Brazil/RJ-2770/2020|EPI ISL 467362|B.1.1.33|Brazil|2020-04-27	0.0001683394	South America
South America|hCoV-19/Chile/RM-ISPCH-73/2020|EPI ISL 445369|B.1.1.33|Chile|2020-04-06	South America|hCoV-19/Brazil/RJ-2770/2020|EPI ISL 467362|B.1.1.33|Brazil|2020-04-27	0.0001682784	South America
South America|hCoV-19/Brazil/RJ-1798/2020|EPI ISL 541348|B.1.1.33|Brazil|2020-04-06	South America|hCoV-19/Brazil/RJ-2770/2020|EPI ISL 467362|B.1.1.33|Brazil|2020-04-27	0.0001682840	South America
South America|hCoV-19/Brazil/PE-IAM215/2020|EPI ISL 500471|B.1.1|Brazil|2020-04-06	South America|hCoV-19/Brazil/RJ-2770/2020|EPI ISL 467362|B.1.1.33|Brazil|2020-04-27	0.0002717670	South America
South America|hCoV-19/Brazil/RJ-0257/2020|EPI ISL 470625|B.1.1.33|Brazil|2020-04-06	South America|hCoV-19/Brazil/RJ-2770/2020|EPI ISL 467362|B.1.1.33|Brazil|2020-04-27	0.0001358723	South America
South America|hCoV-19/Colombia/SAN-INS-94514/2020|EPI ISL 456156|B.1.1|Colombia|2020-04-06	South America|hCoV-19/Brazil/RJ-2770/2020|EPI ISL 467362|B.1.1.33|Brazil|2020-04-27	0.0002046866	South America
South America|hCoV-19/Colombia/VAC-GVI-97223/2020|EPI ISL 447814|B.1.5|Colombia|2020-04-06	South America|hCoV-19/Brazil/RJ-2770/2020|EPI ISL 467362|B.1.1.33|Brazil|2020-04-27	0.0003760068	South America
South America|hCoV-19/Brazil/MG-0222/2020|EPI ISL 470588|B.1.1.33|Brazil|2020-04-06	South America|hCoV-19/Brazil/RJ-2770/2020|EPI ISL 467362|B.1.1.33|Brazil|2020-04-27	0.0003080487	South America
South America|hCoV-19/Brazil/SP-L20-CD436/2020|EPI ISL 476362|B.1.1.33|Brazil|2020-04-06	South America|hCoV-19/Brazil/RJ-2770/2020|EPI ISL 467362|B.1.1.33|Brazil|2020-04-27	0.0001757375	South America
South America|hCoV-19/Ecuador/USFQ-128/2020|EPI ISL 491933|B.1.5|Ecuador|2020-04-07	South America|hCoV-19/Brazil/RJ-2770/2020|EPI ISL 467362|B.1.1.33|Brazil|2020-04-27	0.0004039673	South America
South America|hCoV-19/Ecuador/USFQ-129/2020|EPI ISL 491934|B.1.1.10|Ecuador|2020-04-07	South America|hCoV-19/Brazil/RJ-2770/2020|EPI ISL 467362|B.1.1.33|Brazil|2020-04-27	0.0002692612	South America
South America|hCoV-19/Argentina/PAIS-A0019/2020|EPI ISL 430810|B.1.3|Argentina|2020-04-07	South America|hCoV-19/Brazil/RJ-2770/2020|EPI ISL 467362|B.1.1.33|Brazil|2020-04-27	0.0005387215	South America
South America|hCoV-19/Colombia/COR-GVI-97517/2020|EPI ISL 447816|B.1|Colombia|2020-04-07	South America|hCoV-19/Brazil/RJ-2770/2020|EPI ISL 467362|B.1.1.33|Brazil|2020-04-27	0.0004042396	South America
South America|hCoV-19/Brazil/PE-IAM89/2020|EPI ISL 500486|B.1.1|Brazil|2020-04-07	South America|hCoV-19/Brazil/RJ-2770/2020|EPI ISL 467362|B.1.1.33|Brazil|2020-04-27	0.0002019657	South America
South America|hCoV-19/Brazil/PE-IAM10/2020|EPI ISL 500461|B.1.1|Brazil|2020-04-07	South America|hCoV-19/Brazil/RJ-2770/2020|EPI ISL 467362|B.1.1.33|Brazil|2020-04-27	0.0002695061	South America
South America|hCoV-19/Brazil/PE-IAM08/2020|EPI ISL 500460|B.1.1|Brazil|2020-04-07	South America|hCoV-19/Brazil/RJ-2770/2020|EPI ISL 467362|B.1.1.33|Brazil|2020-04-27	0.0002359575	South America
South America|hCoV-19/Ecuador/USFQ-207/2020|EPI ISL 527819|B.1.1|Ecuador|2020-04-07	South America|hCoV-19/Brazil/RJ-2770/2020|EPI ISL 467362|B.1.1.33|Brazil|2020-04-27	0.0002708950	South America
South America|hCoV-19/Brazil/RJ-0259/2020|EPI ISL 470626|B.1.1.33|Brazil|2020-04-07	South America|hCoV-19/Brazil/RJ-2770/2020|EPI ISL 467362|B.1.1.33|Brazil|2020-04-27	0.0002377765	South America
South America|hCoV-19/Brazil/RJ-0260/2020|EPI ISL 470627|B.1.1.33|Brazil|2020-04-07	South America|hCoV-19/Brazil/RJ-2770/2020|EPI ISL 467362|B.1.1.33|Brazil|2020-04-27	0.0002717507	South America
South America|hCoV-19/Brazil/PE-IAM226/2020|EPI ISL 500474|B.1.1|Brazil|2020-04-07	South America|hCoV-19/Brazil/RJ-2770/2020|EPI ISL 467362|B.1.1.33|Brazil|2020-04-27	0.0003061670	South America
South America|hCoV-19/Brazil/SP-L1-CAMPI13/2020|EPI ISL 476155|B.1.1.33|Brazil|2020-04-07	South America|hCoV-19/Brazil/RJ-2770/2020|EPI ISL 467362|B.1.1.33|Brazil|2020-04-27	0.0001368811	South America
South America|hCoV-19/Brazil/PE-IAM18/2020|EPI ISL 500868|B.1.1|Brazil|2020-04-07	South America|hCoV-19/Brazil/RJ-2770/2020|EPI ISL 467362|B.1.1.33|Brazil|2020-04-27	0.0002745950	South America
South America|hCoV-19/Brazil/PE-IAM17/2020|EPI ISL 500866|B.1.1|Brazil|2020-04-07	South America|hCoV-19/Brazil/RJ-2770/2020|EPI ISL 467362|B.1.1.33|Brazil|2020-04-27	0.0002764294	South America
South America|hCoV-19/Brazil/PE-IAM16/2020|EPI ISL 500865|B.1.1|Brazil|2020-04-07	South America|hCoV-19/Brazil/RJ-2770/2020|EPI ISL 467362|B.1.1.33|Brazil|2020-04-27	0.0002779429	South America
South America|hCoV-19/Brazil/PE-IAM19/2020|EPI ISL 500467|B.1|Brazil|2020-04-07	South America|hCoV-19/Brazil/RJ-2770/2020|EPI ISL 467362|B.1.1.33|Brazil|2020-04-27	0.0005576005	South America
South America|hCoV-19/Brazil/SP-138/2020|EPI ISL 468305|B.1.1|Brazil|2020-04-08	South America|hCoV-19/Brazil/RJ-2770/2020|EPI ISL 467362|B.1.1.33|Brazil|2020-04-27	0.0003366298	South America
South America|hCoV-19/Brazil/RJ-INCA-C06/2020|EPI ISL 513513|B.1.1.33|Brazil|2020-04-08	South America|hCoV-19/Brazil/RJ-2770/2020|EPI ISL 467362|B.1.1.33|Brazil|2020-04-27	0.0002019317	South America
South America|hCoV-19/Brazil/PE-IAM84/2020|EPI ISL 500484|B.1.1|Brazil|2020-04-08	South America|hCoV-19/Brazil/RJ-2770/2020|EPI ISL 467362|B.1.1.33|Brazil|2020-04-27	0.0002355922	South America
South America|hCoV-19/Brazil/RJ-1702/2020|EPI ISL 456087|B.1.1.33|Brazil|2020-04-08	South America|hCoV-19/Brazil/RJ-2770/2020|EPI ISL 467362|B.1.1.33|Brazil|2020-04-27	0.0001683350	South America
South America|hCoV-19/Brazil/RJ-1690/2020|EPI ISL 456084|B.1.1.33|Brazil|2020-04-08	South America|hCoV-19/Brazil/RJ-2770/2020|EPI ISL 467362|B.1.1.33|Brazil|2020-04-27	0.0002356856	South America
South America|hCoV-19/Brazil/RJ-1701/2020|EPI ISL 456086|B.1.1.33|Brazil|2020-04-08	South America|hCoV-19/Brazil/RJ-2770/2020|EPI ISL 467362|B.1.1.33|Brazil|2020-04-27	0.0002020065	South America
South America|hCoV-19/Brazil/RJ-1691/2020|EPI ISL 456085|B.1.1.33|Brazil|2020-04-08	South America|hCoV-19/Brazil/RJ-2770/2020|EPI ISL 467362|B.1.1.33|Brazil|2020-04-27	0.0001346650	South America
South America|hCoV-19/Peru/LAM-INS-044/2020|EPI ISL 514265|B.1.1.1|Peru|2020-04-08	South America|hCoV-19/Brazil/RJ-2770/2020|EPI ISL 467362|B.1.1.33|Brazil|2020-04-27	0.0003727727	South America
South America|hCoV-19/Brazil/PE-IAM30/2020|EPI ISL 500477|B.1.1|Brazil|2020-04-08	South America|hCoV-19/Brazil/RJ-2770/2020|EPI ISL 467362|B.1.1.33|Brazil|2020-04-27	0.0002357270	South America
South America|hCoV-19/Brazil/PE-IAM29/2020|EPI ISL 500872|B.1.1|Brazil|2020-04-08	South America|hCoV-19/Brazil/RJ-2770/2020|EPI ISL 467362|B.1.1.33|Brazil|2020-04-27	0.0002697388	South America
South America|hCoV-19/Brazil/PE-IAM221/2020|EPI ISL 500473|B.1.1|Brazil|2020-04-08	South America|hCoV-19/Brazil/RJ-2770/2020|EPI ISL 467362|B.1.1.33|Brazil|2020-04-27	0.0002027641	South America
South America|hCoV-19/Brazil/PE-IAM48/2020|EPI ISL 500482|B.1.1|Brazil|2020-04-08	South America|hCoV-19/Brazil/RJ-2770/2020|EPI ISL 467362|B.1.1.33|Brazil|2020-04-27	0.0002367294	South America
South America|hCoV-19/Brazil/PE-IAM87/2020|EPI ISL 500485|B.1.1|Brazil|2020-04-08	South America|hCoV-19/Brazil/RJ-2770/2020|EPI ISL 467362|B.1.1.33|Brazil|2020-04-27	0.0002369315	South America
South America|hCoV-19/Brazil/PE-IAM39/2020|EPI ISL 500481|B.1.1|Brazil|2020-04-08	South America|hCoV-19/Brazil/RJ-2770/2020|EPI ISL 467362|B.1.1.33|Brazil|2020-04-27	0.0004069650	South America
South America|hCoV-19/Brazil/PE-IAM273/2020|EPI ISL 500476|B.1.1|Brazil|2020-04-08	South America|hCoV-19/Brazil/RJ-2770/2020|EPI ISL 467362|B.1.1.33|Brazil|2020-04-27	0.0002737215	South America
South America|hCoV-19/Brazil/SP-L1-CAMPI16/2020|EPI ISL 476158|B.1.1.33|Brazil|2020-04-08	South America|hCoV-19/Brazil/RJ-2770/2020|EPI ISL 467362|B.1.1.33|Brazil|2020-04-27	0.0001711039	South America
South America|hCoV-19/Brazil/MG-0289/2020|EPI ISL 470594|B.1.1.33|Brazil|2020-04-08	South America|hCoV-19/Brazil/RJ-2770/2020|EPI ISL 467362|B.1.1.33|Brazil|2020-04-27	0.0003080069	South America
South America|hCoV-19/Brazil/RJ-0261/2020|EPI ISL 470628|B.1.1.33|Brazil|2020-04-08	South America|hCoV-19/Brazil/RJ-2770/2020|EPI ISL 467362|B.1.1.33|Brazil|2020-04-27	0.0001370031	South America
South America|hCoV-19/Brazil/AP-IEC-163359/2020|EPI ISL 524795|B.1.1.33|Brazil|2020-04-09	South America|hCoV-19/Brazil/RJ-2770/2020|EPI ISL 467362|B.1.1.33|Brazil|2020-04-27	0.0001346152	South America
South America|hCoV-19/Brazil/RJ-1901/2020|EPI ISL 456089|B.1.1.33|Brazil|2020-04-09	South America|hCoV-19/Brazil/RJ-2770/2020|EPI ISL 467362|B.1.1.33|Brazil|2020-04-27	0.0002356966	South America
South America|hCoV-19/Brazil/RJ-1902/2020|EPI ISL 456090|B.1.1.33|Brazil|2020-04-09	South America|hCoV-19/Brazil/RJ-2770/2020|EPI ISL 467362|B.1.1.33|Brazil|2020-04-27	0.0002356905	South America
South America|hCoV-19/Brazil/RJ-1921/2020|EPI ISL 456091|B.1.1.33|Brazil|2020-04-09	South America|hCoV-19/Brazil/RJ-2770/2020|EPI ISL 467362|B.1.1.33|Brazil|2020-04-27	0.0002020212	South America
South America|hCoV-19/Colombia/MET-INS-95637/2020|EPI ISL 498164|B.1.1|Colombia|2020-04-09	South America|hCoV-19/Brazil/RJ-2770/2020|EPI ISL 467362|B.1.1.33|Brazil|2020-04-27	0.0002019589	South America
South America|hCoV-19/Colombia/RIS-INS-95663/2020|EPI ISL 498165|B.1.5|Colombia|2020-04-09	South America|hCoV-19/Brazil/RJ-2770/2020|EPI ISL 467362|B.1.1.33|Brazil|2020-04-27	0.0003703451	South America
South America|hCoV-19/Brazil/PE-IAM138/2020|EPI ISL 500463|B|Brazil|2020-04-09	South America|hCoV-19/Brazil/RJ-2770/2020|EPI ISL 467362|B.1.1.33|Brazil|2020-04-27	0.0004717609	South America
South America|hCoV-19/Colombia/COR-GVI-97527/2020|EPI ISL 447817|B.1.255|Colombia|2020-04-09	South America|hCoV-19/Brazil/RJ-2770/2020|EPI ISL 467362|B.1.1.33|Brazil|2020-04-27	0.0004041444	South America
South America|hCoV-19/Brazil/PE-IAM103/2020|EPI ISL 500462|B.1.1|Brazil|2020-04-09	South America|hCoV-19/Brazil/RJ-2770/2020|EPI ISL 467362|B.1.1.33|Brazil|2020-04-27	0.0002366575	South America
South America|hCoV-19/Brazil/RJ-0262/2020|EPI ISL 470629|B.1.1.33|Brazil|2020-04-09	South America|hCoV-19/Brazil/RJ-2770/2020|EPI ISL 467362|B.1.1.33|Brazil|2020-04-27	0.0001358631	South America
South America|hCoV-19/Brazil/PE-IAM238/2020|EPI ISL 500475|B.1.1|Brazil|2020-04-09	South America|hCoV-19/Brazil/RJ-2770/2020|EPI ISL 467362|B.1.1.33|Brazil|2020-04-27	0.0002379381	South America
South America|hCoV-19/Brazil/PE-IAM212/2020|EPI ISL 500470|B.1.1|Brazil|2020-04-09	South America|hCoV-19/Brazil/RJ-2770/2020|EPI ISL 467362|B.1.1.33|Brazil|2020-04-27	0.0003404249	South America
South America|hCoV-19/Brazil/PE-IAM220/2020|EPI ISL 500472|B.1.1|Brazil|2020-04-09	South America|hCoV-19/Brazil/RJ-2770/2020|EPI ISL 467362|B.1.1.33|Brazil|2020-04-27	0.0002389269	South America
South America|hCoV-19/Brazil/SP-L1-CAMPI19/2020|EPI ISL 476160|B.1.1.33|Brazil|2020-04-09	South America|hCoV-19/Brazil/RJ-2770/2020|EPI ISL 467362|B.1.1.33|Brazil|2020-04-27	0.0001368811	South America
South America|hCoV-19/Brazil/MG-0288/2020|EPI ISL 470593|B.1|Brazil|2020-04-09	South America|hCoV-19/Brazil/RJ-2770/2020|EPI ISL 467362|B.1.1.33|Brazil|2020-04-27	0.0003766334	South America
South America|hCoV-19/Brazil/PE-IAM167/2020|EPI ISL 500466|B.1.1|Brazil|2020-04-09	South America|hCoV-19/Brazil/RJ-2770/2020|EPI ISL 467362|B.1.1.33|Brazil|2020-04-27	0.0002747248	South America
South America|hCoV-19/Brazil/PE-IAM209/2020|EPI ISL 500468|B.1.1|Brazil|2020-04-09	South America|hCoV-19/Brazil/RJ-2770/2020|EPI ISL 467362|B.1.1.33|Brazil|2020-04-27	0.0002415666	South America
South America|hCoV-19/Brazil/PE-IAM230/2020|EPI ISL 500869|B.1.1|Brazil|2020-04-09	South America|hCoV-19/Brazil/RJ-2770/2020|EPI ISL 467362|B.1.1.33|Brazil|2020-04-27	0.0002764545	South America
South America|hCoV-19/Brazil/PE-IAM235/2020|EPI ISL 500870|B.1.1|Brazil|2020-04-09	South America|hCoV-19/Brazil/RJ-2770/2020|EPI ISL 467362|B.1.1.33|Brazil|2020-04-27	0.0002422303	South America
South America|hCoV-19/Brazil/PE-IAM171/2020|EPI ISL 500867|B.1.1|Brazil|2020-04-09	South America|hCoV-19/Brazil/RJ-2770/2020|EPI ISL 467362|B.1.1.33|Brazil|2020-04-27	0.0004162986	South America
South America|hCoV-19/Brazil/PE-IAM158/2020|EPI ISL 500465|B.1.1|Brazil|2020-04-09	South America|hCoV-19/Brazil/RJ-2770/2020|EPI ISL 467362|B.1.1.33|Brazil|2020-04-27	0.0003477441	South America
South America|hCoV-19/Brazil/PE-IAM211/2020|EPI ISL 500469|B.1.1|Brazil|2020-04-09	South America|hCoV-19/Brazil/RJ-2770/2020|EPI ISL 467362|B.1.1.33|Brazil|2020-04-27	0.0002784610	South America
South America|hCoV-19/Brazil/PE-IAM139/2020|EPI ISL 500464|B.1.1|Brazil|2020-04-09	South America|hCoV-19/Brazil/RJ-2770/2020|EPI ISL 467362|B.1.1.33|Brazil|2020-04-27	0.0002446767	South America
South America|hCoV-19/Brazil/PE-IAM248/2020|EPI ISL 500871|B.1.1|Brazil|2020-04-09	South America|hCoV-19/Brazil/RJ-2770/2020|EPI ISL 467362|B.1.1.33|Brazil|2020-04-27	0.0002475192	South America
South America|hCoV-19/Brazil/SP-181/2020|EPI ISL 523976|B.1.1.33|Brazil|2020-04-10	South America|hCoV-19/Brazil/RJ-2770/2020|EPI ISL 467362|B.1.1.33|Brazil|2020-04-27	0.0002355919	South America
South America|hCoV-19/Brazil/RJ-1923/2020|EPI ISL 456092|B.1.1.33|Brazil|2020-04-10	South America|hCoV-19/Brazil/RJ-2770/2020|EPI ISL 467362|B.1.1.33|Brazil|2020-04-27	0.0001683429	South America
South America|hCoV-19/Peru/ANC-INS-049/2020|EPI ISL 516653|C.14|Peru|2020-04-10	South America|hCoV-19/Brazil/RJ-2770/2020|EPI ISL 467362|B.1.1.33|Brazil|2020-04-27	0.0004406107	South America
South America|hCoV-19/Brazil/SP-545/2020|EPI ISL 471551|B.1.1.33|Brazil|2020-04-10	South America|hCoV-19/Brazil/RJ-2770/2020|EPI ISL 467362|B.1.1.33|Brazil|2020-04-27	0.0001682919	South America
South America|hCoV-19/Brazil/SP-176/2020|EPI ISL 523972|B.1|Brazil|2020-04-11	South America|hCoV-19/Brazil/RJ-2770/2020|EPI ISL 467362|B.1.1.33|Brazil|2020-04-27	0.0004039759	South America
South America|hCoV-19/Argentina/PAIS-A0020/2020|EPI ISL 430811|B.1.1.1|Argentina|2020-04-11	South America|hCoV-19/Brazil/RJ-2770/2020|EPI ISL 467362|B.1.1.33|Brazil|2020-04-27	0.0003702761	South America
South America|hCoV-19/Peru/ANC-INS-050/2020|EPI ISL 516654|B.1.255|Peru|2020-04-11	South America|hCoV-19/Brazil/RJ-2770/2020|EPI ISL 467362|B.1.1.33|Brazil|2020-04-27	0.0004065897	South America
South America|hCoV-19/Peru/ANC-INS-045/2020|EPI ISL 516628|B.1.255|Peru|2020-04-11	South America|hCoV-19/Brazil/RJ-2770/2020|EPI ISL 467362|B.1.1.33|Brazil|2020-04-27	0.0004066999	South America
South America|hCoV-19/Peru/LIM-INS-041/2020|EPI ISL 514226|B.1.1|Peru|2020-04-11	South America|hCoV-19/Brazil/RJ-2770/2020|EPI ISL 467362|B.1.1.33|Brazil|2020-04-27	0.0002032930	South America
South America|hCoV-19/Peru/ANC-INS-052/2020|EPI ISL 516686|B.1.1.1|Peru|2020-04-11	South America|hCoV-19/Brazil/RJ-2770/2020|EPI ISL 467362|B.1.1.33|Brazil|2020-04-27	0.0004066808	South America
South America|hCoV-19/Peru/LIM-INS-053/2020|EPI ISL 516721|B.1.1.1|Peru|2020-04-11	South America|hCoV-19/Brazil/RJ-2770/2020|EPI ISL 467362|B.1.1.33|Brazil|2020-04-27	0.0004066808	South America
South America|hCoV-19/Argentina/PAIS-A0021/2020|EPI ISL 430812|B.1.1.1|Argentina|2020-04-11	South America|hCoV-19/Brazil/RJ-2770/2020|EPI ISL 467362|B.1.1.33|Brazil|2020-04-27	0.0004377125	South America
South America|hCoV-19/Argentina/PAIS-A0022/2020|EPI ISL 430813|B.1.1.1|Argentina|2020-04-11	South America|hCoV-19/Brazil/RJ-2770/2020|EPI ISL 467362|B.1.1.33|Brazil|2020-04-27	0.0003390561	South America
South America|hCoV-19/Brazil/RJ-1927/2020|EPI ISL 456093|B.1.1.33|Brazil|2020-04-12	South America|hCoV-19/Brazil/RJ-2770/2020|EPI ISL 467362|B.1.1.33|Brazil|2020-04-27	0.0002020159	South America
South America|hCoV-19/Peru/ANC-INS-051/2020|EPI ISL 516685|B.1.1.1|Peru|2020-04-12	South America|hCoV-19/Brazil/RJ-2770/2020|EPI ISL 467362|B.1.1.33|Brazil|2020-04-27	0.0004066808	South America
South America|hCoV-19/Peru/LAL-INS-056/2020|EPI ISL 517686|C.14|Peru|2020-04-12	South America|hCoV-19/Brazil/RJ-2770/2020|EPI ISL 467362|B.1.1.33|Brazil|2020-04-27	0.0004405899	South America
South America|hCoV-19/Peru/LIM-INS-042/2020|EPI ISL 514227|B.1|Peru|2020-04-12	South America|hCoV-19/Brazil/RJ-2770/2020|EPI ISL 467362|B.1.1.33|Brazil|2020-04-27	0.0003727922	South America
South America|hCoV-19/Colombia/I30/2020|EPI ISL 526959|B.1|Colombia|2020-04-12	South America|hCoV-19/Brazil/RJ-2770/2020|EPI ISL 467362|B.1.1.33|Brazil|2020-04-27	0.0005090220	South America
South America|hCoV-19/Brazil/RJ-1953/2020|EPI ISL 541352|B.1.1.33|Brazil|2020-04-13	South America|hCoV-19/Brazil/RJ-2770/2020|EPI ISL 467362|B.1.1.33|Brazil|2020-04-27	0.0001346152	South America
South America|hCoV-19/Brazil/RJ-1948/2020|EPI ISL 456095|B.1.1.33|Brazil|2020-04-13	South America|hCoV-19/Brazil/RJ-2770/2020|EPI ISL 467362|B.1.1.33|Brazil|2020-04-27	0.0001346650	South America
South America|hCoV-19/Brazil/RJ-1952/2020|EPI ISL 456096|B.1.1.33|Brazil|2020-04-13	South America|hCoV-19/Brazil/RJ-2770/2020|EPI ISL 467362|B.1.1.33|Brazil|2020-04-27	0.0001683394	South America
South America|hCoV-19/Brazil/RJ-1943/2020|EPI ISL 456094|B.1.1.33|Brazil|2020-04-13	South America|hCoV-19/Brazil/RJ-2770/2020|EPI ISL 467362|B.1.1.33|Brazil|2020-04-27	0.0001683350	South America
South America|hCoV-19/Brazil/RJ-2000/2020|EPI ISL 456098|B.1.1.33|Brazil|2020-04-13	South America|hCoV-19/Brazil/RJ-2770/2020|EPI ISL 467362|B.1.1.33|Brazil|2020-04-27	0.0002356966	South America
South America|hCoV-19/Ecuador/USFQ-131/2020|EPI ISL 491935|B.1.1.1|Ecuador|2020-04-13	South America|hCoV-19/Brazil/RJ-2770/2020|EPI ISL 467362|B.1.1.33|Brazil|2020-04-27	0.0003369316	South America
South America|hCoV-19/Peru/ARE-INS-076/2020|EPI ISL 527789|B.1.1|Peru|2020-04-13	South America|hCoV-19/Brazil/RJ-2770/2020|EPI ISL 467362|B.1.1.33|Brazil|2020-04-27	0.0002371866	South America
South America|hCoV-19/Peru/LIM-INS-033/2020|EPI ISL 491458|B.1.1.1|Peru|2020-04-13	South America|hCoV-19/Brazil/RJ-2770/2020|EPI ISL 467362|B.1.1.33|Brazil|2020-04-27	0.0003727551	South America
South America|hCoV-19/Brazil/RJ-1966/2020|EPI ISL 456097|B.1.1.33|Brazil|2020-04-13	South America|hCoV-19/Brazil/RJ-2770/2020|EPI ISL 467362|B.1.1.33|Brazil|2020-04-27	0.0001683407	South America
South America|hCoV-19/Brazil/PE-IAM311/2020|EPI ISL 500480|B.1.1|Brazil|2020-04-13	South America|hCoV-19/Brazil/RJ-2770/2020|EPI ISL 467362|B.1.1.33|Brazil|2020-04-27	0.0002713360	South America
South America|hCoV-19/Brazil/PE-IAM355/2020|EPI ISL 500874|B.1.1|Brazil|2020-04-13	South America|hCoV-19/Brazil/RJ-2770/2020|EPI ISL 467362|B.1.1.33|Brazil|2020-04-27	0.0002041991	South America
South America|hCoV-19/Brazil/RJ-0263/2020|EPI ISL 470630|B.1.1.33|Brazil|2020-04-13	South America|hCoV-19/Brazil/RJ-2770/2020|EPI ISL 467362|B.1.1.33|Brazil|2020-04-27	0.0002053602	South America
South America|hCoV-19/Brazil/PE-IAM305/2020|EPI ISL 500478|B.1.1|Brazil|2020-04-13	South America|hCoV-19/Brazil/RJ-2770/2020|EPI ISL 467362|B.1.1.33|Brazil|2020-04-27	0.0003110399	South America
South America|hCoV-19/Brazil/MG-0258/2020|EPI ISL 470589|B.1.1.33|Brazil|2020-04-13	South America|hCoV-19/Brazil/RJ-2770/2020|EPI ISL 467362|B.1.1.33|Brazil|2020-04-27	0.0001728437	South America
South America|hCoV-19/Brazil/RJ-INCA-C15/2020|EPI ISL 513518|B.1.1.33|Brazil|2020-04-14	South America|hCoV-19/Brazil/RJ-2770/2020|EPI ISL 467362|B.1.1.33|Brazil|2020-04-27	0.0002019506	South America
South America|hCoV-19/Brazil/RJ-INCA-C13/2020|EPI ISL 513516|B.1.1.33|Brazil|2020-04-14	South America|hCoV-19/Brazil/RJ-2770/2020|EPI ISL 467362|B.1.1.33|Brazil|2020-04-27	0.0002020227	South America
South America|hCoV-19/Brazil/RJ-INCA-C12/2020|EPI ISL 513515|B.1.1.33|Brazil|2020-04-14	South America|hCoV-19/Brazil/RJ-2770/2020|EPI ISL 467362|B.1.1.33|Brazil|2020-04-27	0.0002356032	South America
South America|hCoV-19/Colombia/TOL-INS-0341-T15/2020|EPI ISL 526964|B.1|Colombia|2020-04-14	South America|hCoV-19/Brazil/RJ-2770/2020|EPI ISL 467362|B.1.1.33|Brazil|2020-04-27	0.0004720632	South America
South America|hCoV-19/Colombia/TOL-INS-0345-T20/2020|EPI ISL 526963|B.1|Colombia|2020-04-14	South America|hCoV-19/Brazil/RJ-2770/2020|EPI ISL 467362|B.1.1.33|Brazil|2020-04-27	0.0004720755	South America
South America|hCoV-19/Colombia/TOL-INS-0330-T5/2020|EPI ISL 526965|B.1|Colombia|2020-04-14	South America|hCoV-19/Brazil/RJ-2770/2020|EPI ISL 467362|B.1.1.33|Brazil|2020-04-27	0.0004051403	South America
South America|hCoV-19/Brazil/RJ-0266/2020|EPI ISL 470632|B.1.1.33|Brazil|2020-04-14	South America|hCoV-19/Brazil/RJ-2770/2020|EPI ISL 467362|B.1.1.33|Brazil|2020-04-27	0.0001698328	South America
South America|hCoV-19/Brazil/RJ-0265/2020|EPI ISL 470631|B.1.1.33|Brazil|2020-04-14	South America|hCoV-19/Brazil/RJ-2770/2020|EPI ISL 467362|B.1.1.33|Brazil|2020-04-27	0.0002038231	South America
South America|hCoV-19/Uruguay/UY-NYUMC873/2020|EPI ISL 457969|B.1.1|Uruguay|2020-04-14	South America|hCoV-19/Brazil/RJ-2770/2020|EPI ISL 467362|B.1.1.33|Brazil|2020-04-27	0.0002395173	South America
South America|hCoV-19/Brazil/RJ-INCA-C14/2020|EPI ISL 513517|B.1.1.33|Brazil|2020-04-14	South America|hCoV-19/Brazil/RJ-2770/2020|EPI ISL 467362|B.1.1.33|Brazil|2020-04-27	0.0002086664	South America
South America|hCoV-19/Brazil/RJ-UFRJ-1019/2020|EPI ISL 492032|B.1.1.33|Brazil|2020-04-15	South America|hCoV-19/Brazil/RJ-2770/2020|EPI ISL 467362|B.1.1.33|Brazil|2020-04-27	0.0002019316	South America
South America|hCoV-19/Brazil/AP-IEC-164082/2020|EPI ISL 458143|B.1.1.33|Brazil|2020-04-15	South America|hCoV-19/Brazil/RJ-2770/2020|EPI ISL 467362|B.1.1.33|Brazil|2020-04-27	0.0001346152	South America
South America|hCoV-19/Argentina/PAIS-G0001/2020|EPI ISL 499083|B.1.5|Argentina|2020-04-15	South America|hCoV-19/Brazil/RJ-2770/2020|EPI ISL 467362|B.1.1.33|Brazil|2020-04-27	0.0006061326	South America
South America|hCoV-19/Brazil/RJ-2044/2020|EPI ISL 456101|B.1.1.33|Brazil|2020-04-15	South America|hCoV-19/Brazil/RJ-2770/2020|EPI ISL 467362|B.1.1.33|Brazil|2020-04-27	0.0001683350	South America
South America|hCoV-19/Brazil/RJ-2033/2020|EPI ISL 456100|B.1.1.33|Brazil|2020-04-15	South America|hCoV-19/Brazil/RJ-2770/2020|EPI ISL 467362|B.1.1.33|Brazil|2020-04-27	0.0001346695	South America
South America|hCoV-19/Brazil/RJ-0267/2020|EPI ISL 470633|B.1.1.33|Brazil|2020-04-15	South America|hCoV-19/Brazil/RJ-2770/2020|EPI ISL 467362|B.1.1.33|Brazil|2020-04-27	0.0001698408	South America
South America|hCoV-19/Brazil/RJ-0268/2020|EPI ISL 470634|B.1.1.33|Brazil|2020-04-15	South America|hCoV-19/Brazil/RJ-2770/2020|EPI ISL 467362|B.1.1.33|Brazil|2020-04-27	0.0001358816	South America
South America|hCoV-19/Brazil/RJ-INCA-C34/2020|EPI ISL 513542|B.1.1.33|Brazil|2020-04-16	South America|hCoV-19/Brazil/RJ-2770/2020|EPI ISL 467362|B.1.1.33|Brazil|2020-04-27	0.0001682727	South America
South America|hCoV-19/Brazil/RJ-INCA-C28/2020|EPI ISL 513536|B.1.1.33|Brazil|2020-04-16	South America|hCoV-19/Brazil/RJ-2770/2020|EPI ISL 467362|B.1.1.33|Brazil|2020-04-27	0.0002019369	South America
South America|hCoV-19/Brazil/RJ-INCA-C23/2020|EPI ISL 513531|B.1.1.33|Brazil|2020-04-16	South America|hCoV-19/Brazil/RJ-2770/2020|EPI ISL 467362|B.1.1.33|Brazil|2020-04-27	0.0001682805	South America
South America|hCoV-19/Brazil/RJ-INCA-C26/2020|EPI ISL 513534|B.1.1.33|Brazil|2020-04-16	South America|hCoV-19/Brazil/RJ-2770/2020|EPI ISL 467362|B.1.1.33|Brazil|2020-04-27	0.0002356032	South America
South America|hCoV-19/Brazil/RJ-INCA-C25/2020|EPI ISL 513533|B.1.1.33|Brazil|2020-04-16	South America|hCoV-19/Brazil/RJ-2770/2020|EPI ISL 467362|B.1.1.33|Brazil|2020-04-27	0.0001682727	South America
South America|hCoV-19/Brazil/RJ-INCA-C22/2020|EPI ISL 513530|B.1.1.33|Brazil|2020-04-16	South America|hCoV-19/Brazil/RJ-2770/2020|EPI ISL 467362|B.1.1.33|Brazil|2020-04-27	0.0001346152	South America
South America|hCoV-19/Brazil/RJ-INCA-C32/2020|EPI ISL 513540|B.1.1.33|Brazil|2020-04-16	South America|hCoV-19/Brazil/RJ-2770/2020|EPI ISL 467362|B.1.1.33|Brazil|2020-04-27	0.0002019317	South America
South America|hCoV-19/Brazil/RJ-INCA-C35/2020|EPI ISL 513543|B.1.1.33|Brazil|2020-04-16	South America|hCoV-19/Brazil/RJ-2770/2020|EPI ISL 467362|B.1.1.33|Brazil|2020-04-27	0.0001682805	South America
South America|hCoV-19/Brazil/RJ-2091/2020|EPI ISL 467347|B.1.1.33|Brazil|2020-04-16	South America|hCoV-19/Brazil/RJ-2770/2020|EPI ISL 467362|B.1.1.33|Brazil|2020-04-27	0.0002356093	South America
South America|hCoV-19/Brazil/RJ-2100/2020|EPI ISL 541353|B.1.1.33|Brazil|2020-04-16	South America|hCoV-19/Brazil/RJ-2770/2020|EPI ISL 467362|B.1.1.33|Brazil|2020-04-27	0.0001682827	South America
South America|hCoV-19/Brazil/RJ-2078/2020|EPI ISL 456106|B.1.1.33|Brazil|2020-04-16	South America|hCoV-19/Brazil/RJ-2770/2020|EPI ISL 467362|B.1.1.33|Brazil|2020-04-27	0.0001683429	South America
South America|hCoV-19/Brazil/RJ-2057/2020|EPI ISL 456102|B.1.1.33|Brazil|2020-04-16	South America|hCoV-19/Brazil/RJ-2770/2020|EPI ISL 467362|B.1.1.33|Brazil|2020-04-27	0.0001683394	South America
South America|hCoV-19/Brazil/RJ-2062/2020|EPI ISL 456103|B.1.1.33|Brazil|2020-04-16	South America|hCoV-19/Brazil/RJ-2770/2020|EPI ISL 467362|B.1.1.33|Brazil|2020-04-27	0.0002356905	South America
South America|hCoV-19/Brazil/RJ-2072/2020|EPI ISL 456104|B.1.1.33|Brazil|2020-04-16	South America|hCoV-19/Brazil/RJ-2770/2020|EPI ISL 467362|B.1.1.33|Brazil|2020-04-27	0.0001346650	South America
South America|hCoV-19/Brazil/RJ-2077/2020|EPI ISL 456105|B.1.1.33|Brazil|2020-04-16	South America|hCoV-19/Brazil/RJ-2770/2020|EPI ISL 467362|B.1.1.33|Brazil|2020-04-27	0.0002020254	South America
South America|hCoV-19/Peru/ARE-INS-075/2020|EPI ISL 527787|B.1.1|Peru|2020-04-16	South America|hCoV-19/Brazil/RJ-2770/2020|EPI ISL 467362|B.1.1.33|Brazil|2020-04-27	0.0002710694	South America
South America|hCoV-19/Brazil/RJ-INCA-C30/2020|EPI ISL 513538|B.1.1.33|Brazil|2020-04-16	South America|hCoV-19/Brazil/RJ-2770/2020|EPI ISL 467362|B.1.1.33|Brazil|2020-04-27	0.0001682862	South America
South America|hCoV-19/Brazil/RJ-0269/2020|EPI ISL 470635|B.1.1.33|Brazil|2020-04-16	South America|hCoV-19/Brazil/RJ-2770/2020|EPI ISL 467362|B.1.1.33|Brazil|2020-04-27	0.0001698213	South America
South America|hCoV-19/Brazil/RJ-0270/2020|EPI ISL 470636|B.1.1.33|Brazil|2020-04-16	South America|hCoV-19/Brazil/RJ-2770/2020|EPI ISL 467362|B.1.1.33|Brazil|2020-04-27	0.0001711112	South America
South America|hCoV-19/Brazil/MG-0291/2020|EPI ISL 470596|B.1.1.33|Brazil|2020-04-16	South America|hCoV-19/Brazil/RJ-2770/2020|EPI ISL 467362|B.1.1.33|Brazil|2020-04-27	0.0001728560	South America
South America|hCoV-19/Brazil/RJ-UFRJ-54093/2020|EPI ISL 492042|B.1.1.33|Brazil|2020-04-16	South America|hCoV-19/Brazil/RJ-2770/2020|EPI ISL 467362|B.1.1.33|Brazil|2020-04-27	0.0002692793	South America
South America|hCoV-19/Brazil/RJ-UFRJ-2215/2020|EPI ISL 492034|B.1.1.33|Brazil|2020-04-17	South America|hCoV-19/Brazil/RJ-2770/2020|EPI ISL 467362|B.1.1.33|Brazil|2020-04-27	0.0001346152	South America
South America|hCoV-19/Brazil/RJ-2231/2020|EPI ISL 541356|B.1.1.33|Brazil|2020-04-17	South America|hCoV-19/Brazil/RJ-2770/2020|EPI ISL 467362|B.1.1.33|Brazil|2020-04-27	0.0002356142	South America
South America|hCoV-19/Brazil/RJ-INCA-C39/2020|EPI ISL 513547|B.1.1.33|Brazil|2020-04-17	South America|hCoV-19/Brazil/RJ-2770/2020|EPI ISL 467362|B.1.1.33|Brazil|2020-04-27	0.0001682727	South America
South America|hCoV-19/Brazil/RJ-INCA-C40/2020|EPI ISL 513548|B.1.1.33|Brazil|2020-04-17	South America|hCoV-19/Brazil/RJ-2770/2020|EPI ISL 467362|B.1.1.33|Brazil|2020-04-27	0.0001682727	South America
South America|hCoV-19/Ecuador/USFQ-065/2020|EPI ISL 481247|B.1.1|Ecuador|2020-04-17	South America|hCoV-19/Brazil/RJ-2770/2020|EPI ISL 467362|B.1.1.33|Brazil|2020-04-27	0.0002019317	South America
South America|hCoV-19/Ecuador/USFQ-026/2020|EPI ISL 481244|B.1|Ecuador|2020-04-17	South America|hCoV-19/Brazil/RJ-2770/2020|EPI ISL 467362|B.1.1.33|Brazil|2020-04-27	0.0004039675	South America
South America|hCoV-19/Brazil/SP-164/2020|EPI ISL 523961|B.1.1.33|Brazil|2020-04-17	South America|hCoV-19/Brazil/RJ-2770/2020|EPI ISL 467362|B.1.1.33|Brazil|2020-04-27	0.0002019369	South America
South America|hCoV-19/Brazil/RJ-2208/2020|EPI ISL 467350|B.1.1.33|Brazil|2020-04-17	South America|hCoV-19/Brazil/RJ-2770/2020|EPI ISL 467362|B.1.1.33|Brazil|2020-04-27	0.0001682727	South America
South America|hCoV-19/Brazil/RJ-2197/2020|EPI ISL 467349|B.1.1.33|Brazil|2020-04-17	South America|hCoV-19/Brazil/RJ-2770/2020|EPI ISL 467362|B.1.1.33|Brazil|2020-04-27	0.0003702492	South America
South America|hCoV-19/Brazil/RJ-2233/2020|EPI ISL 467351|B.1.1.33|Brazil|2020-04-17	South America|hCoV-19/Brazil/RJ-2770/2020|EPI ISL 467362|B.1.1.33|Brazil|2020-04-27	0.0001346152	South America
South America|hCoV-19/Brazil/RJ-2195/2020|EPI ISL 467348|B.1.1.33|Brazil|2020-04-17	South America|hCoV-19/Brazil/RJ-2770/2020|EPI ISL 467362|B.1.1.33|Brazil|2020-04-27	0.0001346197	South America
South America|hCoV-19/Brazil/RJ-INCA-C41/2020|EPI ISL 513549|B.1.1.33|Brazil|2020-04-17	South America|hCoV-19/Brazil/RJ-2770/2020|EPI ISL 467362|B.1.1.33|Brazil|2020-04-27	0.0001346197	South America
South America|hCoV-19/Ecuador/USFQ-054/2020|EPI ISL 481246|B.1.1|Ecuador|2020-04-17	South America|hCoV-19/Brazil/RJ-2770/2020|EPI ISL 467362|B.1.1.33|Brazil|2020-04-27	0.0002692703	South America
South America|hCoV-19/Brazil/RJ-INCA-C42/2020|EPI ISL 513550|B.1.1.33|Brazil|2020-04-17	South America|hCoV-19/Brazil/RJ-2770/2020|EPI ISL 467362|B.1.1.33|Brazil|2020-04-27	0.0002019385	South America
South America|hCoV-19/Ecuador/USFQ-045/2020|EPI ISL 471268|B.1.1|Ecuador|2020-04-17	South America|hCoV-19/Brazil/RJ-2770/2020|EPI ISL 467362|B.1.1.33|Brazil|2020-04-27	0.0003030111	South America
South America|hCoV-19/Brazil/RJ-INCA-C44/2020|EPI ISL 513551|B.1.1.33|Brazil|2020-04-17	South America|hCoV-19/Brazil/RJ-2770/2020|EPI ISL 467362|B.1.1.33|Brazil|2020-04-27	0.0001689492	South America
South America|hCoV-19/Brazil/MG-0286/2020|EPI ISL 470591|B.1.1.33|Brazil|2020-04-17	South America|hCoV-19/Brazil/RJ-2770/2020|EPI ISL 467362|B.1.1.33|Brazil|2020-04-27	0.0002395910	South America
South America|hCoV-19/Brazil/RJ-0271/2020|EPI ISL 470637|B.1.1.33|Brazil|2020-04-17	South America|hCoV-19/Brazil/RJ-2770/2020|EPI ISL 467362|B.1.1.33|Brazil|2020-04-27	0.0001711112	South America
South America|hCoV-19/Brazil/SP-512/2020|EPI ISL 471556|B.1.1|Brazil|2020-04-18	South America|hCoV-19/Brazil/RJ-2770/2020|EPI ISL 467362|B.1.1.33|Brazil|2020-04-27	0.0003366299	South America
South America|hCoV-19/Argentina/PAIS-A0025/2020|EPI ISL 430816|B.1.1|Argentina|2020-04-18	South America|hCoV-19/Brazil/RJ-2770/2020|EPI ISL 467362|B.1.1.33|Brazil|2020-04-27	0.0004071967	South America
South America|hCoV-19/Argentina/PAIS-A0027/2020|EPI ISL 430818|B.1.1|Argentina|2020-04-19	South America|hCoV-19/Brazil/RJ-2770/2020|EPI ISL 467362|B.1.1.33|Brazil|2020-04-27	0.0004071829	South America
South America|hCoV-19/Brazil/RJ-INCA-C47/2020|EPI ISL 513553|B.1.1.33|Brazil|2020-04-20	South America|hCoV-19/Brazil/RJ-2770/2020|EPI ISL 467362|B.1.1.33|Brazil|2020-04-27	0.0001682805	South America
South America|hCoV-19/Brazil/AP-IEC-164346/2020|EPI ISL 458145|B.1.1.33|Brazil|2020-04-20	South America|hCoV-19/Brazil/RJ-2770/2020|EPI ISL 467362|B.1.1.33|Brazil|2020-04-27	0.0002019411	South America
South America|hCoV-19/Brazil/RJ-2376/2020|EPI ISL 541360|B.1.1.33|Brazil|2020-04-20	South America|hCoV-19/Brazil/RJ-2770/2020|EPI ISL 467362|B.1.1.33|Brazil|2020-04-27	0.0001682771	South America
South America|hCoV-19/Brazil/RJ-2377/2020|EPI ISL 541361|B.1.1.33|Brazil|2020-04-20	South America|hCoV-19/Brazil/RJ-2770/2020|EPI ISL 467362|B.1.1.33|Brazil|2020-04-27	0.0002356032	South America
South America|hCoV-19/Brazil/SE-6579/2020|EPI ISL 541388|B.1.1.33|Brazil|2020-04-20	South America|hCoV-19/Brazil/RJ-2770/2020|EPI ISL 467362|B.1.1.33|Brazil|2020-04-27	0.0002692703	South America
South America|hCoV-19/Brazil/SE-6583/2020|EPI ISL 541389|B.1|Brazil|2020-04-20	South America|hCoV-19/Brazil/RJ-2770/2020|EPI ISL 467362|B.1.1.33|Brazil|2020-04-27	0.0004376650	South America
South America|hCoV-19/Brazil/RJ-2422/2020|EPI ISL 467352|B.1.1.33|Brazil|2020-04-20	South America|hCoV-19/Brazil/RJ-2770/2020|EPI ISL 467362|B.1.1.33|Brazil|2020-04-27	0.0001682784	South America
South America|hCoV-19/Brazil/RJ-2343/2020|EPI ISL 541358|B.1.1.33|Brazil|2020-04-20	South America|hCoV-19/Brazil/RJ-2770/2020|EPI ISL 467362|B.1.1.33|Brazil|2020-04-27	0.0001346197	South America
South America|hCoV-19/Brazil/SE-6607/2020|EPI ISL 541395|B.1.5|Brazil|2020-04-20	South America|hCoV-19/Brazil/RJ-2770/2020|EPI ISL 467362|B.1.1.33|Brazil|2020-04-27	0.0004040386	South America
South America|hCoV-19/Brazil/SE-6608/2020|EPI ISL 541396|B.1.5|Brazil|2020-04-20	South America|hCoV-19/Brazil/RJ-2770/2020|EPI ISL 467362|B.1.1.33|Brazil|2020-04-27	0.0004042019	South America
South America|hCoV-19/Brazil/RJ-INCA-C48/2020|EPI ISL 513554|B.1.1.33|Brazil|2020-04-20	South America|hCoV-19/Brazil/RJ-2770/2020|EPI ISL 467362|B.1.1.33|Brazil|2020-04-27	0.0001364749	South America
South America|hCoV-19/Brazil/RJ-INCA-C49/2020|EPI ISL 513555|B.1.1.33|Brazil|2020-04-20	South America|hCoV-19/Brazil/RJ-2770/2020|EPI ISL 467362|B.1.1.33|Brazil|2020-04-27	0.0002047549	South America
South America|hCoV-19/Brazil/RJ-INCA-C46/2020|EPI ISL 513552|B.1.1.33|Brazil|2020-04-20	South America|hCoV-19/Brazil/RJ-2770/2020|EPI ISL 467362|B.1.1.33|Brazil|2020-04-27	0.0002047452	South America
South America|hCoV-19/Brazil/RJ-2342/2020|EPI ISL 541357|B.1.1.33|Brazil|2020-04-20	South America|hCoV-19/Brazil/RJ-2770/2020|EPI ISL 467362|B.1.1.33|Brazil|2020-04-27	0.0003029677	South America
South America|hCoV-19/Brazil/SE-6606/2020|EPI ISL 541394|B.1.212|Brazil|2020-04-20	South America|hCoV-19/Brazil/RJ-2770/2020|EPI ISL 467362|B.1.1.33|Brazil|2020-04-27	0.0004387135	South America
South America|hCoV-19/Brazil/RJ-0273/2020|EPI ISL 470639|B.1.1.33|Brazil|2020-04-20	South America|hCoV-19/Brazil/RJ-2770/2020|EPI ISL 467362|B.1.1.33|Brazil|2020-04-27	0.0002717764	South America
South America|hCoV-19/Brazil/RJ-0275/2020|EPI ISL 470641|B.1.1.33|Brazil|2020-04-20	South America|hCoV-19/Brazil/RJ-2770/2020|EPI ISL 467362|B.1.1.33|Brazil|2020-04-27	0.0001358724	South America
South America|hCoV-19/Brazil/SE-6601/2020|EPI ISL 541392|B.1.1.33|Brazil|2020-04-20	South America|hCoV-19/Brazil/RJ-2770/2020|EPI ISL 467362|B.1.1.33|Brazil|2020-04-27	0.0002381648	South America
South America|hCoV-19/Brazil/RJ-0274/2020|EPI ISL 470640|B.1.1.33|Brazil|2020-04-20	South America|hCoV-19/Brazil/RJ-2770/2020|EPI ISL 467362|B.1.1.33|Brazil|2020-04-27	0.0001711252	South America
South America|hCoV-19/Brazil/SE-6603/2020|EPI ISL 541393|B.1.1|Brazil|2020-04-21	South America|hCoV-19/Brazil/RJ-2770/2020|EPI ISL 467362|B.1.1.33|Brazil|2020-04-27	0.0002692633	South America
South America|hCoV-19/Colombia/MAG-INS-101935/2020|EPI ISL 456153|B.1.255|Colombia|2020-04-22	South America|hCoV-19/Brazil/RJ-2770/2020|EPI ISL 467362|B.1.1.33|Brazil|2020-04-27	0.0004039948	South America
South America|hCoV-19/Brazil/RJ-INCA-C67/2020|EPI ISL 513559|B.1.1.33|Brazil|2020-04-22	South America|hCoV-19/Brazil/RJ-2770/2020|EPI ISL 467362|B.1.1.33|Brazil|2020-04-27	0.0002355983	South America
South America|hCoV-19/Brazil/RJ-INCA-C63/2020|EPI ISL 513556|B.1.1.33|Brazil|2020-04-22	South America|hCoV-19/Brazil/RJ-2770/2020|EPI ISL 467362|B.1.1.33|Brazil|2020-04-27	0.0001346152	South America
South America|hCoV-19/Brazil/SP-211/2020|EPI ISL 523991|B.1.1.33|Brazil|2020-04-22	South America|hCoV-19/Brazil/RJ-2770/2020|EPI ISL 467362|B.1.1.33|Brazil|2020-04-27	0.0002019411	South America
South America|hCoV-19/Brazil/RJ-INCA-C65/2020|EPI ISL 513558|B.1.1.33|Brazil|2020-04-22	South America|hCoV-19/Brazil/RJ-2770/2020|EPI ISL 467362|B.1.1.33|Brazil|2020-04-27	0.0001682805	South America
South America|hCoV-19/Peru/LOR-INS-082/2020|EPI ISL 514342|B.1.1|Peru|2020-04-22	South America|hCoV-19/Brazil/RJ-2770/2020|EPI ISL 467362|B.1.1.33|Brazil|2020-04-27	0.0004063145	South America
South America|hCoV-19/Peru/LOR-INS-080/2020|EPI ISL 514340|B.1.1|Peru|2020-04-22	South America|hCoV-19/Brazil/RJ-2770/2020|EPI ISL 467362|B.1.1.33|Brazil|2020-04-27	0.0003048376	South America
South America|hCoV-19/Peru/LOR-INS-079/2020|EPI ISL 514339|B.1.1|Peru|2020-04-22	South America|hCoV-19/Brazil/RJ-2770/2020|EPI ISL 467362|B.1.1.33|Brazil|2020-04-27	0.0002710893	South America
South America|hCoV-19/Ecuador/23055/2020|EPI ISL 491945|B.1.1|Ecuador|2020-04-22	South America|hCoV-19/Brazil/RJ-2770/2020|EPI ISL 467362|B.1.1.33|Brazil|2020-04-27	0.0002041019	South America
South America|hCoV-19/Peru/LOR-INS-081/2020|EPI ISL 514341|B.1.1|Peru|2020-04-22	South America|hCoV-19/Brazil/RJ-2770/2020|EPI ISL 467362|B.1.1.33|Brazil|2020-04-27	0.0003388721	South America
South America|hCoV-19/Brazil/SP-263/2020|EPI ISL 524467|B.1.1.33|Brazil|2020-04-22	South America|hCoV-19/Brazil/RJ-2770/2020|EPI ISL 467362|B.1.1.33|Brazil|2020-04-27	0.0002693554	South America
South America|hCoV-19/Uruguay/UY-NYUMC877/2020|EPI ISL 457973|B.1.1|Uruguay|2020-04-22	South America|hCoV-19/Brazil/RJ-2770/2020|EPI ISL 467362|B.1.1.33|Brazil|2020-04-27	0.0003771351	South America
South America|hCoV-19/Brazil/RJ-0276/2020|EPI ISL 470642|B.1.1.33|Brazil|2020-04-22	South America|hCoV-19/Brazil/RJ-2770/2020|EPI ISL 467362|B.1.1.33|Brazil|2020-04-27	0.0001711040	South America
South America|hCoV-19/Brazil/RJ-0277/2020|EPI ISL 470643|B.1.1.33|Brazil|2020-04-22	South America|hCoV-19/Brazil/RJ-2770/2020|EPI ISL 467362|B.1.1.33|Brazil|2020-04-27	0.0002395729	South America
South America|hCoV-19/Brazil/RJ-0278/2020|EPI ISL 470644|B.1.1.33|Brazil|2020-04-22	South America|hCoV-19/Brazil/RJ-2770/2020|EPI ISL 467362|B.1.1.33|Brazil|2020-04-27	0.0003080426	South America
South America|hCoV-19/Brazil/RJ-0279/2020|EPI ISL 470645|B.1.1.33|Brazil|2020-04-22	South America|hCoV-19/Brazil/RJ-2770/2020|EPI ISL 467362|B.1.1.33|Brazil|2020-04-27	0.0001712284	South America
South America|hCoV-19/Brazil/AP-IEC-164920/2020|EPI ISL 524796|B.1.1.33|Brazil|2020-04-23	South America|hCoV-19/Brazil/RJ-2770/2020|EPI ISL 467362|B.1.1.33|Brazil|2020-04-27	0.0001346152	South America
South America|hCoV-19/Brazil/SP-213/2020|EPI ISL 523992|B.1.1.33|Brazil|2020-04-23	South America|hCoV-19/Brazil/RJ-2770/2020|EPI ISL 467362|B.1.1.33|Brazil|2020-04-27	0.0002019317	South America
South America|hCoV-19/Peru/LIM-INS-029/2020|EPI ISL 491433|C.14|Peru|2020-04-23	South America|hCoV-19/Brazil/RJ-2770/2020|EPI ISL 467362|B.1.1.33|Brazil|2020-04-27	0.0004066204	South America
South America|hCoV-19/Peru/LIM-INS-031/2020|EPI ISL 491435|B.1|Peru|2020-04-23	South America|hCoV-19/Brazil/RJ-2770/2020|EPI ISL 467362|B.1.1.33|Brazil|2020-04-27	0.0003727290	South America
South America|hCoV-19/Peru/LIM-INS-030/2020|EPI ISL 491434|B.1.255|Peru|2020-04-23	South America|hCoV-19/Brazil/RJ-2770/2020|EPI ISL 467362|B.1.1.33|Brazil|2020-04-27	0.0003727999	South America
South America|hCoV-19/Brazil/RJ-0280/2020|EPI ISL 470646|B.1.1.33|Brazil|2020-04-23	South America|hCoV-19/Brazil/RJ-2770/2020|EPI ISL 467362|B.1.1.33|Brazil|2020-04-27	0.0002053435	South America
South America|hCoV-19/Brazil/RJ-INCA-C72/2020|EPI ISL 513563|B.1.1.33|Brazil|2020-04-24	South America|hCoV-19/Brazil/RJ-2770/2020|EPI ISL 467362|B.1.1.33|Brazil|2020-04-27	0.0002019411	South America
South America|hCoV-19/Brazil/RJ-INCA-C78/2020|EPI ISL 513568|B.1.1.33|Brazil|2020-04-24	South America|hCoV-19/Brazil/RJ-2770/2020|EPI ISL 467362|B.1.1.33|Brazil|2020-04-27	0.0002356032	South America
South America|hCoV-19/Brazil/RJ-INCA-C95/2020|EPI ISL 513572|B.1.1.33|Brazil|2020-04-24	South America|hCoV-19/Brazil/RJ-2770/2020|EPI ISL 467362|B.1.1.33|Brazil|2020-04-27	0.0001682805	South America
South America|hCoV-19/Brazil/RJ-INCA-C77/2020|EPI ISL 513567|B.1.1.33|Brazil|2020-04-24	South America|hCoV-19/Brazil/RJ-2770/2020|EPI ISL 467362|B.1.1.33|Brazil|2020-04-27	0.0001346152	South America
South America|hCoV-19/Brazil/RJ-INCA-C75/2020|EPI ISL 513565|B.1.1.33|Brazil|2020-04-24	South America|hCoV-19/Brazil/RJ-2770/2020|EPI ISL 467362|B.1.1.33|Brazil|2020-04-27	0.0001696737	South America
South America|hCoV-19/Brazil/MA-IEC-164827/2020|EPI ISL 524788|B.1.1.33|Brazil|2020-04-24	South America|hCoV-19/Brazil/RJ-2770/2020|EPI ISL 467362|B.1.1.33|Brazil|2020-04-27	0.0002019506	South America
South America|hCoV-19/Brazil/RJ-2676/2020|EPI ISL 467354|B.1.5|Brazil|2020-04-24	South America|hCoV-19/Brazil/RJ-2770/2020|EPI ISL 467362|B.1.1.33|Brazil|2020-04-27	0.0004376729	South America
South America|hCoV-19/Brazil/RJ-2696/2020|EPI ISL 467358|B.1.1.33|Brazil|2020-04-24	South America|hCoV-19/Brazil/RJ-2770/2020|EPI ISL 467362|B.1.1.33|Brazil|2020-04-27	0.0001346152	South America
South America|hCoV-19/Brazil/RJ-2669/2020|EPI ISL 467353|B.1.1.33|Brazil|2020-04-24	South America|hCoV-19/Brazil/RJ-2770/2020|EPI ISL 467362|B.1.1.33|Brazil|2020-04-27	0.0001682727	South America
South America|hCoV-19/Brazil/RJ-2683/2020|EPI ISL 467357|B.1.1.33|Brazil|2020-04-24	South America|hCoV-19/Brazil/RJ-2770/2020|EPI ISL 467362|B.1.1.33|Brazil|2020-04-27	0.0002019369	South America
South America|hCoV-19/Brazil/SE-6568/2020|EPI ISL 541387|B.1|Brazil|2020-04-24	South America|hCoV-19/Brazil/RJ-2770/2020|EPI ISL 467362|B.1.1.33|Brazil|2020-04-27	0.0004376502	South America
South America|hCoV-19/Brazil/RJ-2678/2020|EPI ISL 467355|B.1.1.33|Brazil|2020-04-24	South America|hCoV-19/Brazil/RJ-2770/2020|EPI ISL 467362|B.1.1.33|Brazil|2020-04-27	0.0003029641	South America
South America|hCoV-19/Brazil/RJ-INCA-C76/2020|EPI ISL 513566|B.1.1.33|Brazil|2020-04-24	South America|hCoV-19/Brazil/RJ-2770/2020|EPI ISL 467362|B.1.1.33|Brazil|2020-04-27	0.0001706135	South America
South America|hCoV-19/Brazil/RJ-INCA-C82/2020|EPI ISL 513570|B.1.1.33|Brazil|2020-04-24	South America|hCoV-19/Brazil/RJ-2770/2020|EPI ISL 467362|B.1.1.33|Brazil|2020-04-27	0.0001364935	South America
South America|hCoV-19/Brazil/SP-299/2020|EPI ISL 527864|B.1.1.33|Brazil|2020-04-24	South America|hCoV-19/Brazil/RJ-2770/2020|EPI ISL 467362|B.1.1.33|Brazil|2020-04-27	0.0002356109	South America
South America|hCoV-19/Brazil/RJ-INCA-C73/2020|EPI ISL 513564|B.1.1.33|Brazil|2020-04-24	South America|hCoV-19/Brazil/RJ-2770/2020|EPI ISL 467362|B.1.1.33|Brazil|2020-04-27	0.0001682862	South America
South America|hCoV-19/Brazil/RJ-INCA-C94/2020|EPI ISL 513571|B.1.1.33|Brazil|2020-04-24	South America|hCoV-19/Brazil/RJ-2770/2020|EPI ISL 467362|B.1.1.33|Brazil|2020-04-27	0.0002022458	South America
South America|hCoV-19/Brazil/RJ-INCA-C79/2020|EPI ISL 513569|B.1.1.33|Brazil|2020-04-24	South America|hCoV-19/Brazil/RJ-2770/2020|EPI ISL 467362|B.1.1.33|Brazil|2020-04-27	0.0002393158	South America
South America|hCoV-19/Brazil/RJ-0281/2020|EPI ISL 470647|B.1.1.33|Brazil|2020-04-24	South America|hCoV-19/Brazil/RJ-2770/2020|EPI ISL 467362|B.1.1.33|Brazil|2020-04-27	0.0002377876	South America
South America|hCoV-19/Brazil/RJ-0283/2020|EPI ISL 470649|B.1.1.33|Brazil|2020-04-24	South America|hCoV-19/Brazil/RJ-2770/2020|EPI ISL 467362|B.1.1.33|Brazil|2020-04-27	0.0002395665	South America
South America|hCoV-19/Brazil/RJ-0284/2020|EPI ISL 470650|B.1.1.33|Brazil|2020-04-24	South America|hCoV-19/Brazil/RJ-2770/2020|EPI ISL 467362|B.1.1.33|Brazil|2020-04-27	0.0001371017	South America
South America|hCoV-19/Brazil/RJ-0282/2020|EPI ISL 470648|B.1.1.33|Brazil|2020-04-24	South America|hCoV-19/Brazil/RJ-2770/2020|EPI ISL 467362|B.1.1.33|Brazil|2020-04-27	0.0002056759	South America
South America|hCoV-19/Brazil/MA-IEC-165425/2020|EPI ISL 524794|B.1.1.33|Brazil|2020-04-25	South America|hCoV-19/Brazil/RJ-2770/2020|EPI ISL 467362|B.1.1.33|Brazil|2020-04-27	0.0001682770	South America
South America|hCoV-19/Brazil/RJ-2733/2020|EPI ISL 467360|B.1.1.33|Brazil|2020-04-25	South America|hCoV-19/Brazil/RJ-2770/2020|EPI ISL 467362|B.1.1.33|Brazil|2020-04-27	0.0003030151	South America
South America|hCoV-19/Brazil/RJ-2777/2020|EPI ISL 467364|B.1.1.33|Brazil|2020-04-25	South America|hCoV-19/Brazil/RJ-2770/2020|EPI ISL 467362|B.1.1.33|Brazil|2020-04-27	0.0002019317	South America
South America|hCoV-19/Ecuador/23890/2020|EPI ISL 491944|B.1.1|Ecuador|2020-04-25	South America|hCoV-19/Brazil/RJ-2770/2020|EPI ISL 467362|B.1.1.33|Brazil|2020-04-27	0.0002041019	South America
South America|hCoV-19/Brazil/SP-306/2020|EPI ISL 534325|B.1.1.33|Brazil|2020-04-25	South America|hCoV-19/Brazil/RJ-2770/2020|EPI ISL 467362|B.1.1.33|Brazil|2020-04-27	0.0002356537	South America
South America|hCoV-19/Brazil/SP-304/2020|EPI ISL 534323|B.1.1.33|Brazil|2020-04-25	South America|hCoV-19/Brazil/RJ-2770/2020|EPI ISL 467362|B.1.1.33|Brazil|2020-04-27	0.0002019913	South America
South America|hCoV-19/Brazil/SP-L5-CAMPI95/2020|EPI ISL 476422|B.1.1.33|Brazil|2020-04-25	South America|hCoV-19/Brazil/RJ-2770/2020|EPI ISL 467362|B.1.1.33|Brazil|2020-04-27	0.0001742108	South America
South America|hCoV-19/Colombia/NAR-INS-103303/2020|EPI ISL 456154|B.1.1|Colombia|2020-04-26	South America|hCoV-19/Brazil/RJ-2770/2020|EPI ISL 467362|B.1.1.33|Brazil|2020-04-27	0.0003029317	South America
South America|hCoV-19/Brazil/SE-6544/2020|EPI ISL 541378|B.1.1|Brazil|2020-04-26	South America|hCoV-19/Brazil/RJ-2770/2020|EPI ISL 467362|B.1.1.33|Brazil|2020-04-27	0.0002692738	South America
South America|hCoV-19/Brazil/SE-6563/2020|EPI ISL 541385|B.1.1.33|Brazil|2020-04-26	South America|hCoV-19/Brazil/RJ-2770/2020|EPI ISL 467362|B.1.1.33|Brazil|2020-04-27	0.0002355922	South America
South America|hCoV-19/Brazil/SE-6549/2020|EPI ISL 541379|B.1|Brazil|2020-04-26	South America|hCoV-19/Brazil/RJ-2770/2020|EPI ISL 467362|B.1.1.33|Brazil|2020-04-27	0.0004039675	South America
South America|hCoV-19/Brazil/SE-6539/2020|EPI ISL 541377|B.1.5|Brazil|2020-04-26	South America|hCoV-19/Brazil/RJ-2770/2020|EPI ISL 467362|B.1.1.33|Brazil|2020-04-27	0.0003702953	South America
South America|hCoV-19/Brazil/PA-IEC-164684/2020|EPI ISL 458148|B.1.1.33|Brazil|2020-04-27	South America|hCoV-19/Brazil/RJ-2770/2020|EPI ISL 467362|B.1.1.33|Brazil|2020-04-27	0.0002692668	South America
South America|hCoV-19/Brazil/SE-6557/2020|EPI ISL 541383|B.1|Brazil|2020-04-27	South America|hCoV-19/Brazil/RJ-2770/2020|EPI ISL 467362|B.1.1.33|Brazil|2020-04-27	0.0004039675	South America
South America|hCoV-19/Brazil/SE-6550/2020|EPI ISL 541380|B.1.5|Brazil|2020-04-27	South America|hCoV-19/Brazil/RJ-2770/2020|EPI ISL 467362|B.1.1.33|Brazil|2020-04-27	0.0003702953	South America
South America|hCoV-19/Brazil/SE-6561/2020|EPI ISL 541384|B.1.1|Brazil|2020-04-27	South America|hCoV-19/Brazil/RJ-2770/2020|EPI ISL 467362|B.1.1.33|Brazil|2020-04-27	0.0002692612	South America
South America|hCoV-19/Brazil/RJ-2822/2020|EPI ISL 467367|B.1.1.33|Brazil|2020-04-27	South America|hCoV-19/Brazil/RJ-2770/2020|EPI ISL 467362|B.1.1.33|Brazil|2020-04-27	0.0001682727	South America
South America|hCoV-19/Brazil/RJ-2776/2020|EPI ISL 467363|B.1.1.33|Brazil|2020-04-27	South America|hCoV-19/Brazil/RJ-2770/2020|EPI ISL 467362|B.1.1.33|Brazil|2020-04-27	0.0000000000	South America
South America|hCoV-19/Brazil/RJ-2811/2020|EPI ISL 467365|B.1.1.33|Brazil|2020-04-27	South America|hCoV-19/Brazil/RJ-2770/2020|EPI ISL 467362|B.1.1.33|Brazil|2020-04-27	0.0002356142	South America
South America|hCoV-19/Brazil/SP-01/2020|EPI ISL 412964|B.1.5|Brazil|2020-02-25	South America|hCoV-19/Brazil/RJ-2769/2020|EPI ISL 467361|B.1.1.33|Brazil|2020-04-27	0.0003703328	South America
South America|hCoV-19/Brazil/SP-02/2020|EPI ISL 413016|B|Brazil|2020-02-28	South America|hCoV-19/Brazil/RJ-2769/2020|EPI ISL 467361|B.1.1.33|Brazil|2020-04-27	0.0006735473	South America
South America|hCoV-19/Brazil/SP-06/2020|EPI ISL 414015|B.1.5|Brazil|2020-02-29	South America|hCoV-19/Brazil/RJ-2769/2020|EPI ISL 467361|B.1.1.33|Brazil|2020-04-27	0.0003703328	South America
South America|hCoV-19/Brazil/ES-225/2020|EPI ISL 415128|B.40|Brazil|2020-02-29	South America|hCoV-19/Brazil/RJ-2769/2020|EPI ISL 467361|B.1.1.33|Brazil|2020-04-27	0.0007073063	South America
South America|hCoV-19/Argentina/PAIS-A0001/2020|EPI ISL 430793|B.1.1|Argentina|2020-03-01	South America|hCoV-19/Brazil/RJ-2769/2020|EPI ISL 467361|B.1.1.33|Brazil|2020-04-27	0.0002744047	South America
South America|hCoV-19/Brazil/SP-03/2020|EPI ISL 414014|B.1.1|Brazil|2020-03-02	South America|hCoV-19/Brazil/RJ-2769/2020|EPI ISL 467361|B.1.1.33|Brazil|2020-04-27	0.0003029562	South America
South America|hCoV-19/Brazil/SP-11/2020|EPI ISL 416033|B.3|Brazil|2020-03-03	South America|hCoV-19/Brazil/RJ-2769/2020|EPI ISL 467361|B.1.1.33|Brazil|2020-04-27	0.0005724532	South America
South America|hCoV-19/Brazil/SP-07/2020|EPI ISL 416028|B.1.1|Brazil|2020-03-03	South America|hCoV-19/Brazil/RJ-2769/2020|EPI ISL 467361|B.1.1.33|Brazil|2020-04-27	0.0003029562	South America
South America|hCoV-19/Chile/RM-ISPCH-1/2020|EPI ISL 414579|A.2|Chile|2020-03-03	South America|hCoV-19/Brazil/RJ-2769/2020|EPI ISL 467361|B.1.1.33|Brazil|2020-04-27	0.0007409598	South America
South America|hCoV-19/Brazil/SP-09/2020|EPI ISL 416031|B.1.5|Brazil|2020-03-04	South America|hCoV-19/Brazil/RJ-2769/2020|EPI ISL 467361|B.1.1.33|Brazil|2020-04-27	0.0003703328	South America
South America|hCoV-19/Brazil/SP-08/2020|EPI ISL 416029|B.1.1|Brazil|2020-03-04	South America|hCoV-19/Brazil/RJ-2769/2020|EPI ISL 467361|B.1.1.33|Brazil|2020-04-27	0.0003029562	South America
South America|hCoV-19/Brazil/SP-10/2020|EPI ISL 416032|B|Brazil|2020-03-04	South America|hCoV-19/Brazil/RJ-2769/2020|EPI ISL 467361|B.1.1.33|Brazil|2020-04-27	0.0006061373	South America
South America|hCoV-19/Brazil/SP-04/2020|EPI ISL 414017|B.1.1|Brazil|2020-03-04	South America|hCoV-19/Brazil/RJ-2769/2020|EPI ISL 467361|B.1.1.33|Brazil|2020-04-27	0.0003029562	South America
South America|hCoV-19/Brazil/SP-12/2020|EPI ISL 416034|B.1.1|Brazil|2020-03-04	South America|hCoV-19/Brazil/RJ-2769/2020|EPI ISL 467361|B.1.1.33|Brazil|2020-04-27	0.0003366500	South America
South America|hCoV-19/Brazil/RJ-314/2020|EPI ISL 414045|B.1.5|Brazil|2020-03-04	South America|hCoV-19/Brazil/RJ-2769/2020|EPI ISL 467361|B.1.1.33|Brazil|2020-04-27	0.0003703452	South America
South America|hCoV-19/Brazil/BA-312/2020|EPI ISL 415105|B.1.1|Brazil|2020-03-04	South America|hCoV-19/Brazil/RJ-2769/2020|EPI ISL 467361|B.1.1.33|Brazil|2020-04-27	0.0003366752	South America
South America|hCoV-19/Brazil/SP-13/2020|EPI ISL 416035|B.1.1|Brazil|2020-03-05	South America|hCoV-19/Brazil/RJ-2769/2020|EPI ISL 467361|B.1.1.33|Brazil|2020-04-27	0.0003029562	South America
South America|hCoV-19/Chile/LL-ISPCH-1/2020|EPI ISL 445246|B.1.5|Chile|2020-03-05	South America|hCoV-19/Brazil/RJ-2769/2020|EPI ISL 467361|B.1.1.33|Brazil|2020-04-27	0.0003703328	South America
South America|hCoV-19/Chile/RM-ISPCH-2/2020|EPI ISL 414580|B.1.1|Chile|2020-03-05	South America|hCoV-19/Brazil/RJ-2769/2020|EPI ISL 467361|B.1.1.33|Brazil|2020-04-27	0.0003029562	South America
South America|hCoV-19/Brazil/RJ-352/2020|EPI ISL 427299|A.2|Brazil|2020-03-05	South America|hCoV-19/Brazil/RJ-2769/2020|EPI ISL 467361|B.1.1.33|Brazil|2020-04-27	0.0007746510	South America
South America|hCoV-19/Brazil/BA-510/2020|EPI ISL 427293|B.1.1|Brazil|2020-03-06	South America|hCoV-19/Brazil/RJ-2769/2020|EPI ISL 467361|B.1.1.33|Brazil|2020-04-27	0.0003366412	South America
South America|hCoV-19/Chile/RM-MSHS-op2d1/2020|EPI ISL 415658|A.2|Chile|2020-03-06	South America|hCoV-19/Brazil/RJ-2769/2020|EPI ISL 467361|B.1.1.33|Brazil|2020-04-27	0.0007409598	South America
South America|hCoV-19/Peru/ARE-INS-026/2020|EPI ISL 491431|B.1|Peru|2020-03-06	South America|hCoV-19/Brazil/RJ-2769/2020|EPI ISL 467361|B.1.1.33|Brazil|2020-04-27	0.0004406429	South America
South America|hCoV-19/Chile/RM-ISPCH-3/2020|EPI ISL 445245|A.2|Chile|2020-03-06	South America|hCoV-19/Brazil/RJ-2769/2020|EPI ISL 467361|B.1.1.33|Brazil|2020-04-27	0.0007409599	South America
South America|hCoV-19/Colombia/DC-INS-78390/2020|EPI ISL 418262|B.1.1|Colombia|2020-03-06	South America|hCoV-19/Brazil/RJ-2769/2020|EPI ISL 467361|B.1.1.33|Brazil|2020-04-27	0.0003119647	South America
South America|hCoV-19/Argentina/C121/2020|EPI ISL 420600|B.1.1|Argentina|2020-03-07	South America|hCoV-19/Brazil/RJ-2769/2020|EPI ISL 467361|B.1.1.33|Brazil|2020-04-27	0.0002692884	South America
South America|hCoV-19/Chile/RM-MSHS-op3d1/2020|EPI ISL 415660|A.2|Chile|2020-03-07	South America|hCoV-19/Brazil/RJ-2769/2020|EPI ISL 467361|B.1.1.33|Brazil|2020-04-27	0.0007409349	South America
South America|hCoV-19/Peru/ARE-INS-087/2020|EPI ISL 516626|B.1|Peru|2020-03-07	South America|hCoV-19/Brazil/RJ-2769/2020|EPI ISL 467361|B.1.1.33|Brazil|2020-04-27	0.0004745715	South America
South America|hCoV-19/Chile/RM-MSHS-op4d1/2020|EPI ISL 415661|A.2|Chile|2020-03-08	South America|hCoV-19/Brazil/RJ-2769/2020|EPI ISL 467361|B.1.1.33|Brazil|2020-04-27	0.0007409599	South America
South America|hCoV-19/Chile/RM-ISPCH-4/2020|EPI ISL 445247|A.2|Chile|2020-03-08	South America|hCoV-19/Brazil/RJ-2769/2020|EPI ISL 467361|B.1.1.33|Brazil|2020-04-27	0.0008084313	South America
South America|hCoV-19/Brazil/MG-CV4/2020|EPI ISL 429667|B.1.255|Brazil|2020-03-09	South America|hCoV-19/Brazil/RJ-2769/2020|EPI ISL 467361|B.1.1.33|Brazil|2020-04-27	0.0004713860	South America
South America|hCoV-19/Chile/RM-ISPCH-6/2020|EPI ISL 445249|B|Chile|2020-03-09	South America|hCoV-19/Brazil/RJ-2769/2020|EPI ISL 467361|B.1.1.33|Brazil|2020-04-27	0.0005724770	South America
South America|hCoV-19/Chile/RM-ISPCH-9/2020|EPI ISL 445252|B.1.5|Chile|2020-03-09	South America|hCoV-19/Brazil/RJ-2769/2020|EPI ISL 467361|B.1.1.33|Brazil|2020-04-27	0.0004377172	South America
South America|hCoV-19/Chile/RM-ISPCH-7/2020|EPI ISL 445250|B.1.5|Chile|2020-03-09	South America|hCoV-19/Brazil/RJ-2769/2020|EPI ISL 467361|B.1.1.33|Brazil|2020-04-27	0.0004040188	South America
South America|hCoV-19/Peru/HUC-INS-008/2020|EPI ISL 489839|B.1.5|Peru|2020-03-09	South America|hCoV-19/Brazil/RJ-2769/2020|EPI ISL 467361|B.1.1.33|Brazil|2020-04-27	0.0004067297	South America
South America|hCoV-19/Peru/ICA-INS-012/2020|EPI ISL 489989|B.1.5|Peru|2020-03-09	South America|hCoV-19/Brazil/RJ-2769/2020|EPI ISL 467361|B.1.1.33|Brazil|2020-04-27	0.0004406452	South America
South America|hCoV-19/Chile/RM-ISPCH-5/2020|EPI ISL 445248|B.1.5|Chile|2020-03-09	South America|hCoV-19/Brazil/RJ-2769/2020|EPI ISL 467361|B.1.1.33|Brazil|2020-04-27	0.0004040324	South America
South America|hCoV-19/Brazil/SP-L12-CD28/2020|EPI ISL 476221|B.1.1.33|Brazil|2020-03-09	South America|hCoV-19/Brazil/RJ-2769/2020|EPI ISL 467361|B.1.1.33|Brazil|2020-04-27	0.0002039478	South America
South America|hCoV-19/Ecuador/HEE-01/2020|EPI ISL 417482|B|Ecuador|2020-03-09	South America|hCoV-19/Brazil/RJ-2769/2020|EPI ISL 467361|B.1.1.33|Brazil|2020-04-27	0.0005953406	South America
South America|hCoV-19/Chile/RM-ISPCH-8/2020|EPI ISL 445251|B.1.1|Chile|2020-03-10	South America|hCoV-19/Brazil/RJ-2769/2020|EPI ISL 467361|B.1.1.33|Brazil|2020-04-27	0.0003702963	South America
South America|hCoV-19/Peru/LIM-010/2020|EPI ISL 415787|B.1.1|Peru|2020-03-10	South America|hCoV-19/Brazil/RJ-2769/2020|EPI ISL 467361|B.1.1.33|Brazil|2020-04-27	0.0003366342	South America
South America|hCoV-19/Chile/RM-ISPCH-16/2020|EPI ISL 445259|A.2|Chile|2020-03-10	South America|hCoV-19/Brazil/RJ-2769/2020|EPI ISL 467361|B.1.1.33|Brazil|2020-04-27	0.0007409349	South America
South America|hCoV-19/Chile/RM-ISPCH-10/2020|EPI ISL 445253|B.1.255|Chile|2020-03-10	South America|hCoV-19/Brazil/RJ-2769/2020|EPI ISL 467361|B.1.1.33|Brazil|2020-04-27	0.0004377059	South America
South America|hCoV-19/Chile/RM-ISPCH-12/2020|EPI ISL 445255|B.1.1.10|Chile|2020-03-10	South America|hCoV-19/Brazil/RJ-2769/2020|EPI ISL 467361|B.1.1.33|Brazil|2020-04-27	0.0003703059	South America
South America|hCoV-19/Brazil/SC-769/2020|EPI ISL 427306|B.1|Brazil|2020-03-10	South America|hCoV-19/Brazil/RJ-2769/2020|EPI ISL 467361|B.1.1.33|Brazil|2020-04-27	0.0004377059	South America
South America|hCoV-19/Brazil/SC-766/2020|EPI ISL 427305|B.6|Brazil|2020-03-10	South America|hCoV-19/Brazil/RJ-2769/2020|EPI ISL 467361|B.1.1.33|Brazil|2020-04-27	0.0007072403	South America
South America|hCoV-19/Peru/LIM-INS-016/2020|EPI ISL 490315|B.1.1|Peru|2020-03-10	South America|hCoV-19/Brazil/RJ-2769/2020|EPI ISL 467361|B.1.1.33|Brazil|2020-04-27	0.0003389086	South America
South America|hCoV-19/Chile/RM-ISPCH-13/2020|EPI ISL 445256|B.1.1|Chile|2020-03-10	South America|hCoV-19/Brazil/RJ-2769/2020|EPI ISL 467361|B.1.1.33|Brazil|2020-04-27	0.0003703558	South America
South America|hCoV-19/Chile/RM-ISPCH-18/2020|EPI ISL 445261|B.1.5|Chile|2020-03-11	South America|hCoV-19/Brazil/RJ-2769/2020|EPI ISL 467361|B.1.1.33|Brazil|2020-04-27	0.0004377172	South America
South America|hCoV-19/Peru/LIM-INS-160/2020|EPI ISL 536553|B.1.5|Peru|2020-03-11	South America|hCoV-19/Brazil/RJ-2769/2020|EPI ISL 467361|B.1.1.33|Brazil|2020-04-27	0.0006062253	South America
South America|hCoV-19/Chile/BI-ISPCH-3/2020|EPI ISL 445332|B.1.5|Chile|2020-03-11	South America|hCoV-19/Brazil/RJ-2769/2020|EPI ISL 467361|B.1.1.33|Brazil|2020-04-27	0.0004713982	South America
South America|hCoV-19/Chile/RM-ISPCH-22/2020|EPI ISL 445265|B.1.5|Chile|2020-03-11	South America|hCoV-19/Brazil/RJ-2769/2020|EPI ISL 467361|B.1.1.33|Brazil|2020-04-27	0.0004040188	South America
South America|hCoV-19/Brazil/RJ-477/2020|EPI ISL 427300|B.1.1|Brazil|2020-03-11	South America|hCoV-19/Brazil/RJ-2769/2020|EPI ISL 467361|B.1.1.33|Brazil|2020-04-27	0.0003029641	South America
South America|hCoV-19/Chile/RM-ISPCH-19/2020|EPI ISL 445262|B.1.5|Chile|2020-03-11	South America|hCoV-19/Brazil/RJ-2769/2020|EPI ISL 467361|B.1.1.33|Brazil|2020-04-27	0.0004040272	South America
South America|hCoV-19/Brazil/RJ-477i/2020|EPI ISL 427301|B.1.1|Brazil|2020-03-11	South America|hCoV-19/Brazil/RJ-2769/2020|EPI ISL 467361|B.1.1.33|Brazil|2020-04-27	0.0003029641	South America
South America|hCoV-19/Peru/LIM-INS-011/2020|EPI ISL 489988|A.2|Peru|2020-03-11	South America|hCoV-19/Brazil/RJ-2769/2020|EPI ISL 467361|B.1.1.33|Brazil|2020-04-27	0.0007459081	South America
South America|hCoV-19/Peru/LIM-INS-015/2020|EPI ISL 490209|B.1.5|Peru|2020-03-11	South America|hCoV-19/Brazil/RJ-2769/2020|EPI ISL 467361|B.1.1.33|Brazil|2020-04-27	0.0005763491	South America
South America|hCoV-19/Peru/LIM-INS-006/2020|EPI ISL 489838|B.1.1|Peru|2020-03-11	South America|hCoV-19/Brazil/RJ-2769/2020|EPI ISL 467361|B.1.1.33|Brazil|2020-04-27	0.0003049886	South America
South America|hCoV-19/Chile/RM-ISPCH-15/2020|EPI ISL 445258|A.2|Chile|2020-03-11	South America|hCoV-19/Brazil/RJ-2769/2020|EPI ISL 467361|B.1.1.33|Brazil|2020-04-27	0.0007409599	South America
South America|hCoV-19/Chile/RM-ISPCH-17/2020|EPI ISL 445260|A.2|Chile|2020-03-11	South America|hCoV-19/Brazil/RJ-2769/2020|EPI ISL 467361|B.1.1.33|Brazil|2020-04-27	0.0008083557	South America
South America|hCoV-19/Chile/RM-ISPCH-20/2020|EPI ISL 445263|B.1.5|Chile|2020-03-11	South America|hCoV-19/Brazil/RJ-2769/2020|EPI ISL 467361|B.1.1.33|Brazil|2020-04-27	0.0004040460	South America
South America|hCoV-19/Brazil/MG-CV12/2020|EPI ISL 429674|B.1|Brazil|2020-03-11	South America|hCoV-19/Brazil/RJ-2769/2020|EPI ISL 467361|B.1.1.33|Brazil|2020-04-27	0.0005308329	South America
South America|hCoV-19/Chile/BI-ISPCH-2/2020|EPI ISL 445331|B.1.1|Chile|2020-03-12	South America|hCoV-19/Brazil/RJ-2769/2020|EPI ISL 467361|B.1.1.33|Brazil|2020-04-27	0.0003029639	South America
South America|hCoV-19/Chile/BI-ISPCH-2-2/2020|EPI ISL 445333|B.1.5|Chile|2020-03-12	South America|hCoV-19/Brazil/RJ-2769/2020|EPI ISL 467361|B.1.1.33|Brazil|2020-04-27	0.0004376968	South America
South America|hCoV-19/Chile/RM-ISPCH-21/2020|EPI ISL 445264|B.1.1.10|Chile|2020-03-12	South America|hCoV-19/Brazil/RJ-2769/2020|EPI ISL 467361|B.1.1.33|Brazil|2020-04-27	0.0003703059	South America
South America|hCoV-19/Brazil/SE-6535/2020|EPI ISL 541375|B.1.5|Brazil|2020-03-12	South America|hCoV-19/Brazil/RJ-2769/2020|EPI ISL 467361|B.1.1.33|Brazil|2020-04-27	0.0004377172	South America
South America|hCoV-19/Brazil/SC-770/2020|EPI ISL 541370|B.1.1.33|Brazil|2020-03-12	South America|hCoV-19/Brazil/RJ-2769/2020|EPI ISL 467361|B.1.1.33|Brazil|2020-04-27	0.0002356283	South America
South America|hCoV-19/Chile/ML-CMM-25343/2020|EPI ISL 459863|A|Chile|2020-03-12	South America|hCoV-19/Brazil/RJ-2769/2020|EPI ISL 467361|B.1.1.33|Brazil|2020-04-27	0.0005724621	South America
South America|hCoV-19/Colombia/DC-INS-79190/2020|EPI ISL 456120|B.1.5|Colombia|2020-03-12	South America|hCoV-19/Brazil/RJ-2769/2020|EPI ISL 467361|B.1.1.33|Brazil|2020-04-27	0.0004407382	South America
South America|hCoV-19/Brazil/UN-HIAE-SP03/2020|EPI ISL 486427|B.1.1.33|Brazil|2020-03-13	South America|hCoV-19/Brazil/RJ-2769/2020|EPI ISL 467361|B.1.1.33|Brazil|2020-04-27	0.0003029562	South America
South America|hCoV-19/Peru/LIM-INS-150/2020|EPI ISL 536545|B|Peru|2020-03-13	South America|hCoV-19/Brazil/RJ-2769/2020|EPI ISL 467361|B.1.1.33|Brazil|2020-04-27	0.0006398557	South America
South America|hCoV-19/Chile/BI-ISPCH-1/2020|EPI ISL 445271|B.1.1|Chile|2020-03-13	South America|hCoV-19/Brazil/RJ-2769/2020|EPI ISL 467361|B.1.1.33|Brazil|2020-04-27	0.0003029641	South America
South America|hCoV-19/Aruba/AW-RIVM-10101/2020|EPI ISL 547445|B.40|Aruba|2020-03-13	South America|hCoV-19/Brazil/RJ-2769/2020|EPI ISL 467361|B.1.1.33|Brazil|2020-04-27	0.0007072587	South America
South America|hCoV-19/Brazil/MG-CV6/2020|EPI ISL 429669|B.1|Brazil|2020-03-13	South America|hCoV-19/Brazil/RJ-2769/2020|EPI ISL 467361|B.1.1.33|Brazil|2020-04-27	0.0004713860	South America
South America|hCoV-19/Brazil/DF-615i/2020|EPI ISL 427294|B.1.1.33|Brazil|2020-03-13	South America|hCoV-19/Brazil/RJ-2769/2020|EPI ISL 467361|B.1.1.33|Brazil|2020-04-27	0.0002019574	South America
South America|hCoV-19/Brazil/SC-771/2020|EPI ISL 541371|B.1.5|Brazil|2020-03-13	South America|hCoV-19/Brazil/RJ-2769/2020|EPI ISL 467361|B.1.1.33|Brazil|2020-04-27	0.0004042229	South America
South America|hCoV-19/Peru/LAM-INS-073/2020|EPI ISL 523994|B.1.1|Peru|2020-03-13	South America|hCoV-19/Brazil/RJ-2769/2020|EPI ISL 467361|B.1.1.33|Brazil|2020-04-27	0.0003727805	South America
South America|hCoV-19/Peru/CAJ-INS-061/2020|EPI ISL 517770|B.1.1.1|Peru|2020-03-13	South America|hCoV-19/Brazil/RJ-2769/2020|EPI ISL 467361|B.1.1.33|Brazil|2020-04-27	0.0004067031	South America
South America|hCoV-19/Brazil/DF-0001/2020|EPI ISL 426580|B.1.1|Brazil|2020-03-13	South America|hCoV-19/Brazil/RJ-2769/2020|EPI ISL 467361|B.1.1.33|Brazil|2020-04-27	0.0002370101	South America
South America|hCoV-19/Brazil/GO-0207/2020|EPI ISL 470574|B.40|Brazil|2020-03-13	South America|hCoV-19/Brazil/RJ-2769/2020|EPI ISL 467361|B.1.1.33|Brazil|2020-04-27	0.0006848880	South America
South America|hCoV-19/Brazil/MG-CV8/2020|EPI ISL 429671|B.1.1|Brazil|2020-03-13	South America|hCoV-19/Brazil/RJ-2769/2020|EPI ISL 467361|B.1.1.33|Brazil|2020-04-27	0.0004139036	South America
South America|hCoV-19/Chile/MA-ISPCH-1/2020|EPI ISL 445268|B.1.98|Chile|2020-03-14	South America|hCoV-19/Brazil/RJ-2769/2020|EPI ISL 467361|B.1.1.33|Brazil|2020-04-27	0.0004040082	South America
South America|hCoV-19/Brazil/RN-IEC-162277/2020|EPI ISL 524798|B.1.1.33|Brazil|2020-03-14	South America|hCoV-19/Brazil/RJ-2769/2020|EPI ISL 467361|B.1.1.33|Brazil|2020-04-27	0.0002019574	South America
South America|hCoV-19/Peru/LIM-INS-159/2020|EPI ISL 536552|B.1.1|Peru|2020-03-14	South America|hCoV-19/Brazil/RJ-2769/2020|EPI ISL 467361|B.1.1.33|Brazil|2020-04-27	0.0002692885	South America
South America|hCoV-19/Peru/LIM-INS-147/2020|EPI ISL 536542|B.1.1|Peru|2020-03-14	South America|hCoV-19/Brazil/RJ-2769/2020|EPI ISL 467361|B.1.1.33|Brazil|2020-04-27	0.0003366255	South America
South America|hCoV-19/Chile/RM-CMM-23741/2020|EPI ISL 468752|B.1.1.33|Chile|2020-03-14	South America|hCoV-19/Brazil/RJ-2769/2020|EPI ISL 467361|B.1.1.33|Brazil|2020-04-27	0.0002019574	South America
South America|hCoV-19/Chile/AR-ISPCH-1/2020|EPI ISL 445270|B.1.1|Chile|2020-03-14	South America|hCoV-19/Brazil/RJ-2769/2020|EPI ISL 467361|B.1.1.33|Brazil|2020-04-27	0.0003366500	South America
South America|hCoV-19/Chile/VS-ISPCH-2/2020|EPI ISL 445285|B.1.255|Chile|2020-03-14	South America|hCoV-19/Brazil/RJ-2769/2020|EPI ISL 467361|B.1.1.33|Brazil|2020-04-27	0.0004377206	South America
South America|hCoV-19/Chile/RM-ISPCH-24/2020|EPI ISL 445303|B|Chile|2020-03-14	South America|hCoV-19/Brazil/RJ-2769/2020|EPI ISL 467361|B.1.1.33|Brazil|2020-04-27	0.0006398988	South America
South America|hCoV-19/Colombia/ATL-INS-79743/2020|EPI ISL 456145|B.1.5|Colombia|2020-03-14	South America|hCoV-19/Brazil/RJ-2769/2020|EPI ISL 467361|B.1.1.33|Brazil|2020-04-27	0.0004080016	South America
South America|hCoV-19/Brazil/MG-0211/2020|EPI ISL 470578|B.1.1|Brazil|2020-03-14	South America|hCoV-19/Brazil/RJ-2769/2020|EPI ISL 467361|B.1.1.33|Brazil|2020-04-27	0.0003112096	South America
South America|hCoV-19/Colombia/VAC-INS-79773/2020|EPI ISL 456134|B.1.5|Colombia|2020-03-14	South America|hCoV-19/Brazil/RJ-2769/2020|EPI ISL 467361|B.1.1.33|Brazil|2020-04-27	0.0004159914	South America
South America|hCoV-19/Colombia/VAC-INS-79779/2020|EPI ISL 456135|B.1.5|Colombia|2020-03-14	South America|hCoV-19/Brazil/RJ-2769/2020|EPI ISL 467361|B.1.1.33|Brazil|2020-04-27	0.0004166124	South America
South America|hCoV-19/Brazil/MG-0212/2020|EPI ISL 470579|B.1.5|Brazil|2020-03-14	South America|hCoV-19/Brazil/RJ-2769/2020|EPI ISL 467361|B.1.1.33|Brazil|2020-04-27	0.0003891701	South America
South America|hCoV-19/Brazil/CE-L10-CD171/2020|EPI ISL 476184|B.1.5|Brazil|2020-03-14	South America|hCoV-19/Brazil/RJ-2769/2020|EPI ISL 467361|B.1.1.33|Brazil|2020-04-27	0.0004275481	South America
South America|hCoV-19/Colombia/VAC-INS-79929/2020|EPI ISL 456136|B.1|Colombia|2020-03-14	South America|hCoV-19/Brazil/RJ-2769/2020|EPI ISL 467361|B.1.1.33|Brazil|2020-04-27	0.0004946207	South America
South America|hCoV-19/Chile/BI-CMM-25338/2020|EPI ISL 468760|B.1.1|Chile|2020-03-15	South America|hCoV-19/Brazil/RJ-2769/2020|EPI ISL 467361|B.1.1.33|Brazil|2020-04-27	0.0003029642	South America
South America|hCoV-19/Chile/LI-ISPCH-3/2020|EPI ISL 445275|B.1.1|Chile|2020-03-15	South America|hCoV-19/Brazil/RJ-2769/2020|EPI ISL 467361|B.1.1.33|Brazil|2020-04-27	0.0003366500	South America
South America|hCoV-19/Colombia/VAC-INS-79965/2020|EPI ISL 456150|B.1.5|Colombia|2020-03-15	South America|hCoV-19/Brazil/RJ-2769/2020|EPI ISL 467361|B.1.1.33|Brazil|2020-04-27	0.0004713982	South America
South America|hCoV-19/Chile/RM-CMM-27991/2020|EPI ISL 459857|B.1.5|Chile|2020-03-15	South America|hCoV-19/Brazil/RJ-2769/2020|EPI ISL 467361|B.1.1.33|Brazil|2020-04-27	0.0004040188	South America
South America|hCoV-19/Chile/LI-ISPCH-2/2020|EPI ISL 445274|B|Chile|2020-03-15	South America|hCoV-19/Brazil/RJ-2769/2020|EPI ISL 467361|B.1.1.33|Brazil|2020-04-27	0.0005387940	South America
South America|hCoV-19/Chile/LI-ISPCH-4/2020|EPI ISL 445276|B.1.1|Chile|2020-03-15	South America|hCoV-19/Brazil/RJ-2769/2020|EPI ISL 467361|B.1.1.33|Brazil|2020-04-27	0.0003366613	South America
South America|hCoV-19/Chile/MA-ISPCH-2/2020|EPI ISL 445269|B.1.98|Chile|2020-03-15	South America|hCoV-19/Brazil/RJ-2769/2020|EPI ISL 467361|B.1.1.33|Brazil|2020-04-27	0.0004040219	South America
South America|hCoV-19/Chile/VS-ISPCH-1/2020|EPI ISL 445272|B.1.5|Chile|2020-03-15	South America|hCoV-19/Brazil/RJ-2769/2020|EPI ISL 467361|B.1.1.33|Brazil|2020-04-27	0.0004040219	South America
South America|hCoV-19/Colombia/SAN-INS-80123/2020|EPI ISL 456149|B.1.1|Colombia|2020-03-15	South America|hCoV-19/Brazil/RJ-2769/2020|EPI ISL 467361|B.1.1.33|Brazil|2020-04-27	0.0003030888	South America
South America|hCoV-19/Brazil/RJ-MD63-1b/2020|EPI ISL 528638|B.1.1.33|Brazil|2020-03-16	South America|hCoV-19/Brazil/RJ-2769/2020|EPI ISL 467361|B.1.1.33|Brazil|2020-04-27	0.0002019574	South America
South America|hCoV-19/Chile/LI-ISPCH-1/2020|EPI ISL 445273|B.1.5|Chile|2020-03-16	South America|hCoV-19/Brazil/RJ-2769/2020|EPI ISL 467361|B.1.1.33|Brazil|2020-04-27	0.0004713982	South America
South America|hCoV-19/Chile/LI-ISPCH-5/2020|EPI ISL 445277|B.1.1|Chile|2020-03-16	South America|hCoV-19/Brazil/RJ-2769/2020|EPI ISL 467361|B.1.1.33|Brazil|2020-04-27	0.0003366500	South America
South America|hCoV-19/Chile/RM-ISPCH-26/2020|EPI ISL 445305|B.1|Chile|2020-03-16	South America|hCoV-19/Brazil/RJ-2769/2020|EPI ISL 467361|B.1.1.33|Brazil|2020-04-27	0.0005050807	South America
South America|hCoV-19/Chile/RM-ISPCH-28/2020|EPI ISL 445307|B.1|Chile|2020-03-16	South America|hCoV-19/Brazil/RJ-2769/2020|EPI ISL 467361|B.1.1.33|Brazil|2020-04-27	0.0004713982	South America
South America|hCoV-19/Chile/LI-ISPCH-6/2020|EPI ISL 445278|B.1.5|Chile|2020-03-16	South America|hCoV-19/Brazil/RJ-2769/2020|EPI ISL 467361|B.1.1.33|Brazil|2020-04-27	0.0004376968	South America
South America|hCoV-19/Brazil/RJ-MD63-1a/2020|EPI ISL 528637|B.1.1.33|Brazil|2020-03-16	South America|hCoV-19/Brazil/RJ-2769/2020|EPI ISL 467361|B.1.1.33|Brazil|2020-04-27	0.0002693080	South America
South America|hCoV-19/Peru/LIM-INS-143/2020|EPI ISL 536538|B.1.1.1|Peru|2020-03-16	South America|hCoV-19/Brazil/RJ-2769/2020|EPI ISL 467361|B.1.1.33|Brazil|2020-04-27	0.0004713518	South America
South America|hCoV-19/Brazil/MG-CV21/2020|EPI ISL 429681|B.1|Brazil|2020-03-16	South America|hCoV-19/Brazil/RJ-2769/2020|EPI ISL 467361|B.1.1.33|Brazil|2020-04-27	0.0004713860	South America
South America|hCoV-19/Chile/RM-ISPCH-30/2020|EPI ISL 445309|B.1.5|Chile|2020-03-16	South America|hCoV-19/Brazil/RJ-2769/2020|EPI ISL 467361|B.1.1.33|Brazil|2020-04-27	0.0004040188	South America
South America|hCoV-19/Brazil/AM-02/2020|EPI ISL 417034|A.2|Brazil|2020-03-16	South America|hCoV-19/Brazil/RJ-2769/2020|EPI ISL 467361|B.1.1.33|Brazil|2020-04-27	0.0008083285	South America
South America|hCoV-19/Brazil/MG-CV16/2020|EPI ISL 429676|B.1.1|Brazil|2020-03-16	South America|hCoV-19/Brazil/RJ-2769/2020|EPI ISL 467361|B.1.1.33|Brazil|2020-04-27	0.0003375660	South America
South America|hCoV-19/Peru/LAM-INS-071/2020|EPI ISL 523954|B.1.1.1|Peru|2020-03-16	South America|hCoV-19/Brazil/RJ-2769/2020|EPI ISL 467361|B.1.1.33|Brazil|2020-04-27	0.0004062901	South America
South America|hCoV-19/Peru/ANC-INS-066/2020|EPI ISL 516987|B.1.1.1|Peru|2020-03-16	South America|hCoV-19/Brazil/RJ-2769/2020|EPI ISL 467361|B.1.1.33|Brazil|2020-04-27	0.0004066893	South America
South America|hCoV-19/Chile/RM-ISPCH-29/2020|EPI ISL 445308|B.1.5|Chile|2020-03-16	South America|hCoV-19/Brazil/RJ-2769/2020|EPI ISL 467361|B.1.1.33|Brazil|2020-04-27	0.0004040324	South America
South America|hCoV-19/Brazil/PR-5619/2020|EPI ISL 541342|B.1|Brazil|2020-03-16	South America|hCoV-19/Brazil/RJ-2769/2020|EPI ISL 467361|B.1.1.33|Brazil|2020-04-27	0.0004714019	South America
South America|hCoV-19/Colombia/RIS-INS-80245/2020|EPI ISL 456155|B.1.5|Colombia|2020-03-16	South America|hCoV-19/Brazil/RJ-2769/2020|EPI ISL 467361|B.1.1.33|Brazil|2020-04-27	0.0004714935	South America
South America|hCoV-19/Colombia/VAC-INS-79943/2020|EPI ISL 456138|B.1.5|Colombia|2020-03-16	South America|hCoV-19/Brazil/RJ-2769/2020|EPI ISL 467361|B.1.1.33|Brazil|2020-04-27	0.0004736526	South America
South America|hCoV-19/Colombia/BOL-INS-80191/2020|EPI ISL 456122|B.1|Colombia|2020-03-16	South America|hCoV-19/Brazil/RJ-2769/2020|EPI ISL 467361|B.1.1.33|Brazil|2020-04-27	0.0004482382	South America
South America|hCoV-19/Peru/LIM-INS-141/2020|EPI ISL 536536|B|Peru|2020-03-16	South America|hCoV-19/Brazil/RJ-2769/2020|EPI ISL 467361|B.1.1.33|Brazil|2020-04-27	0.0006212167	South America
South America|hCoV-19/Brazil/RJ-L10-CD158/2020|EPI ISL 476180|B.1.1.33|Brazil|2020-03-16	South America|hCoV-19/Brazil/RJ-2769/2020|EPI ISL 467361|B.1.1.33|Brazil|2020-04-27	0.0002104787	South America
South America|hCoV-19/Brazil/RJ-L10-CD154/2020|EPI ISL 476178|B.1.1.33|Brazil|2020-03-16	South America|hCoV-19/Brazil/RJ-2769/2020|EPI ISL 467361|B.1.1.33|Brazil|2020-04-27	0.0002476745	South America
South America|hCoV-19/Brazil/RS-L11-CD180/2020|EPI ISL 476192|B.1.1.33|Brazil|2020-03-16	South America|hCoV-19/Brazil/RJ-2769/2020|EPI ISL 467361|B.1.1.33|Brazil|2020-04-27	0.0001768934	South America
South America|hCoV-19/Brazil/MG-CV19/2020|EPI ISL 429679|B.1.1|Brazil|2020-03-16	South America|hCoV-19/Brazil/RJ-2769/2020|EPI ISL 467361|B.1.1.33|Brazil|2020-04-27	0.0003210655	South America
South America|hCoV-19/Chile/MA-ISPCH-3/2020|EPI ISL 445280|B.1.98|Chile|2020-03-17	South America|hCoV-19/Brazil/RJ-2769/2020|EPI ISL 467361|B.1.1.33|Brazil|2020-04-27	0.0004040080	South America
South America|hCoV-19/Brazil/MG-CV31/2020|EPI ISL 429687|B.1|Brazil|2020-03-17	South America|hCoV-19/Brazil/RJ-2769/2020|EPI ISL 467361|B.1.1.33|Brazil|2020-04-27	0.0005051279	South America
South America|hCoV-19/Chile/RM-CMM-26639/2020|EPI ISL 459858|A.2|Chile|2020-03-17	South America|hCoV-19/Brazil/RJ-2769/2020|EPI ISL 467361|B.1.1.33|Brazil|2020-04-27	0.0008083494	South America
South America|hCoV-19/Chile/RM-ISPCH-35/2020|EPI ISL 445314|B.1|Chile|2020-03-17	South America|hCoV-19/Brazil/RJ-2769/2020|EPI ISL 467361|B.1.1.33|Brazil|2020-04-27	0.0004377172	South America
South America|hCoV-19/Peru/LIM-INS-138/2020|EPI ISL 536533|B.1.1|Peru|2020-03-17	South America|hCoV-19/Brazil/RJ-2769/2020|EPI ISL 467361|B.1.1.33|Brazil|2020-04-27	0.0003029562	South America
South America|hCoV-19/Brazil/MG-CV32/2020|EPI ISL 429688|B.1.1|Brazil|2020-03-17	South America|hCoV-19/Brazil/RJ-2769/2020|EPI ISL 467361|B.1.1.33|Brazil|2020-04-27	0.0003029845	South America
South America|hCoV-19/Peru/LIM-INS-139/2020|EPI ISL 536534|B.1.1|Peru|2020-03-17	South America|hCoV-19/Brazil/RJ-2769/2020|EPI ISL 467361|B.1.1.33|Brazil|2020-04-27	0.0003029641	South America
South America|hCoV-19/Chile/RM-ISPCH-38/2020|EPI ISL 445317|B.1.1|Chile|2020-03-17	South America|hCoV-19/Brazil/RJ-2769/2020|EPI ISL 467361|B.1.1.33|Brazil|2020-04-27	0.0002692885	South America
South America|hCoV-19/Brazil/AP-IEC-161167/2020|EPI ISL 450873|B.1.1.33|Brazil|2020-03-17	South America|hCoV-19/Brazil/RJ-2769/2020|EPI ISL 467361|B.1.1.33|Brazil|2020-04-27	0.0002019574	South America
South America|hCoV-19/Chile/RM-ISPCH-41/2020|EPI ISL 445320|B.1.5|Chile|2020-03-17	South America|hCoV-19/Brazil/RJ-2769/2020|EPI ISL 467361|B.1.1.33|Brazil|2020-04-27	0.0004040188	South America
South America|hCoV-19/Aruba/AW-RIVM-10113/2020|EPI ISL 547446|B.1|Aruba|2020-03-17	South America|hCoV-19/Brazil/RJ-2769/2020|EPI ISL 467361|B.1.1.33|Brazil|2020-04-27	0.0004713860	South America
South America|hCoV-19/Brazil/PR-5618/2020|EPI ISL 541341|B.1|Brazil|2020-03-17	South America|hCoV-19/Brazil/RJ-2769/2020|EPI ISL 467361|B.1.1.33|Brazil|2020-04-27	0.0004714081	South America
South America|hCoV-19/Brazil/PR-5617/2020|EPI ISL 541340|B.1|Brazil|2020-03-17	South America|hCoV-19/Brazil/RJ-2769/2020|EPI ISL 467361|B.1.1.33|Brazil|2020-04-27	0.0005050938	South America
South America|hCoV-19/Peru/JUN-INS-074/2020|EPI ISL 524471|B.1.255|Peru|2020-03-17	South America|hCoV-19/Brazil/RJ-2769/2020|EPI ISL 467361|B.1.1.33|Brazil|2020-04-27	0.0004745491	South America
South America|hCoV-19/Chile/RM-ISPCH-32/2020|EPI ISL 445311|B.1.5|Chile|2020-03-17	South America|hCoV-19/Brazil/RJ-2769/2020|EPI ISL 467361|B.1.1.33|Brazil|2020-04-27	0.0004040219	South America
South America|hCoV-19/Chile/RM-CMM-25669/2020|EPI ISL 459862|B.1.5|Chile|2020-03-17	South America|hCoV-19/Brazil/RJ-2769/2020|EPI ISL 467361|B.1.1.33|Brazil|2020-04-27	0.0003703452	South America
South America|hCoV-19/Chile/RM-ISPCH-42/2020|EPI ISL 445321|B.1.1|Chile|2020-03-17	South America|hCoV-19/Brazil/RJ-2769/2020|EPI ISL 467361|B.1.1.33|Brazil|2020-04-27	0.0002692975	South America
South America|hCoV-19/Chile/RM-ISPCH-34/2020|EPI ISL 445313|B.1.5|Chile|2020-03-17	South America|hCoV-19/Brazil/RJ-2769/2020|EPI ISL 467361|B.1.1.33|Brazil|2020-04-27	0.0004377115	South America
South America|hCoV-19/Chile/BI-ISPCH-1-2/2020|EPI ISL 445281|B.1.1|Chile|2020-03-17	South America|hCoV-19/Brazil/RJ-2769/2020|EPI ISL 467361|B.1.1.33|Brazil|2020-04-27	0.0003029743	South America
South America|hCoV-19/Chile/RM-ISPCH-33/2020|EPI ISL 445312|B.1.5|Chile|2020-03-17	South America|hCoV-19/Brazil/RJ-2769/2020|EPI ISL 467361|B.1.1.33|Brazil|2020-04-27	0.0004040324	South America
South America|hCoV-19/Peru/LIM-INS-148/2020|EPI ISL 536543|B.1.8|Peru|2020-03-17	South America|hCoV-19/Brazil/RJ-2769/2020|EPI ISL 467361|B.1.1.33|Brazil|2020-04-27	0.0004043864	South America
South America|hCoV-19/Peru/LIM-INS-136/2020|EPI ISL 536531|B.1|Peru|2020-03-17	South America|hCoV-19/Brazil/RJ-2769/2020|EPI ISL 467361|B.1.1.33|Brazil|2020-04-27	0.0005068040	South America
South America|hCoV-19/Uruguay/UY-NYUMC850/2020|EPI ISL 457946|A.2|Uruguay|2020-03-17	South America|hCoV-19/Brazil/RJ-2769/2020|EPI ISL 467361|B.1.1.33|Brazil|2020-04-27	0.0008166760	South America
South America|hCoV-19/Peru/LIM-INS-149/2020|EPI ISL 536544|B.1.5|Peru|2020-03-17	South America|hCoV-19/Brazil/RJ-2769/2020|EPI ISL 467361|B.1.1.33|Brazil|2020-04-27	0.0004743810	South America
South America|hCoV-19/Brazil/MG-CV26/2020|EPI ISL 429684|B.1.1|Brazil|2020-03-17	South America|hCoV-19/Brazil/RJ-2769/2020|EPI ISL 467361|B.1.1.33|Brazil|2020-04-27	0.0003754926	South America
South America|hCoV-19/Colombia/VAC-INS-81251/2020|EPI ISL 456139|B.1.1|Colombia|2020-03-17	South America|hCoV-19/Brazil/RJ-2769/2020|EPI ISL 467361|B.1.1.33|Brazil|2020-04-27	0.0002738036	South America
South America|hCoV-19/Colombia/ANT-INS-80370/2020|EPI ISL 456118|B.1.5|Colombia|2020-03-17	South America|hCoV-19/Brazil/RJ-2769/2020|EPI ISL 467361|B.1.1.33|Brazil|2020-04-27	0.0004147262	South America
South America|hCoV-19/Brazil/MG-CV33/2020|EPI ISL 429689|B.1.1|Brazil|2020-03-17	South America|hCoV-19/Brazil/RJ-2769/2020|EPI ISL 467361|B.1.1.33|Brazil|2020-04-27	0.0002788223	South America
South America|hCoV-19/Brazil/SP-L11-CD185-2/2020|EPI ISL 476196|B.1|Brazil|2020-03-17	South America|hCoV-19/Brazil/RJ-2769/2020|EPI ISL 467361|B.1.1.33|Brazil|2020-04-27	0.0004279803	South America
South America|hCoV-19/Brazil/MG-0214/2020|EPI ISL 470580|B.1.1.33|Brazil|2020-03-17	South America|hCoV-19/Brazil/RJ-2769/2020|EPI ISL 467361|B.1.1.33|Brazil|2020-04-27	0.0002812997	South America
South America|hCoV-19/Colombia/CAU-INS-80705/2020|EPI ISL 456124|B.1|Colombia|2020-03-17	South America|hCoV-19/Brazil/RJ-2769/2020|EPI ISL 467361|B.1.1.33|Brazil|2020-04-27	0.0004950861	South America
South America|hCoV-19/Aruba/AW-RIVM-10114/2020|EPI ISL 547447|B.1|Aruba|2020-03-18	South America|hCoV-19/Brazil/RJ-2769/2020|EPI ISL 467361|B.1.1.33|Brazil|2020-04-27	0.0004377058	South America
South America|hCoV-19/Chile/RM-ISPCH-65/2020|EPI ISL 445361|B.1.1|Chile|2020-03-18	South America|hCoV-19/Brazil/RJ-2769/2020|EPI ISL 467361|B.1.1.33|Brazil|2020-04-27	0.0003029562	South America
South America|hCoV-19/Peru/LIM-INS-145/2020|EPI ISL 536540|A.2|Peru|2020-03-18	South America|hCoV-19/Brazil/RJ-2769/2020|EPI ISL 467361|B.1.1.33|Brazil|2020-04-27	0.0007746310	South America
South America|hCoV-19/Peru/LIM-INS-130/2020|EPI ISL 536527|B.1.1.1|Peru|2020-03-18	South America|hCoV-19/Brazil/RJ-2769/2020|EPI ISL 467361|B.1.1.33|Brazil|2020-04-27	0.0004039790	South America
South America|hCoV-19/Brazil/SP02cc/2020|EPI ISL 450506|B|Brazil|2020-03-18	South America|hCoV-19/Brazil/RJ-2769/2020|EPI ISL 467361|B.1.1.33|Brazil|2020-04-27	0.0007072734	South America
South America|hCoV-19/Argentina/C1374/2020|EPI ISL 420599|B.1.255|Argentina|2020-03-18	South America|hCoV-19/Brazil/RJ-2769/2020|EPI ISL 467361|B.1.1.33|Brazil|2020-04-27	0.0005050677	South America
South America|hCoV-19/Brazil/AC-IEC-162535/2020|EPI ISL 458139|B.1.1.33|Brazil|2020-03-18	South America|hCoV-19/Brazil/RJ-2769/2020|EPI ISL 467361|B.1.1.33|Brazil|2020-04-27	0.0002693010	South America
South America|hCoV-19/Brazil/SP-624/2020|EPI ISL 515527|B.1.1.33|Brazil|2020-03-18	South America|hCoV-19/Brazil/RJ-2769/2020|EPI ISL 467361|B.1.1.33|Brazil|2020-04-27	0.0002019574	South America
South America|hCoV-19/Peru/LIM-INS-161/2020|EPI ISL 536554|B.1.1|Peru|2020-03-18	South America|hCoV-19/Brazil/RJ-2769/2020|EPI ISL 467361|B.1.1.33|Brazil|2020-04-27	0.0003366500	South America
South America|hCoV-19/Peru/ARE-INS-072/2020|EPI ISL 523979|B.1.1|Peru|2020-03-18	South America|hCoV-19/Brazil/RJ-2769/2020|EPI ISL 467361|B.1.1.33|Brazil|2020-04-27	0.0003049966	South America
South America|hCoV-19/Peru/LIM-INS-158/2020|EPI ISL 536551|B.1.5|Peru|2020-03-18	South America|hCoV-19/Brazil/RJ-2769/2020|EPI ISL 467361|B.1.1.33|Brazil|2020-04-27	0.0004377262	South America
South America|hCoV-19/Colombia/RIS-INS-81402/2020|EPI ISL 497736|B.1|Colombia|2020-03-18	South America|hCoV-19/Brazil/RJ-2769/2020|EPI ISL 467361|B.1.1.33|Brazil|2020-04-27	0.0004377353	South America
South America|hCoV-19/Peru/LIM-INS-144/2020|EPI ISL 536539|A.2|Peru|2020-03-18	South America|hCoV-19/Brazil/RJ-2769/2020|EPI ISL 467361|B.1.1.33|Brazil|2020-04-27	0.0007753360	South America
South America|hCoV-19/Colombia/NSA-INS-80656/2020|EPI ISL 456126|B.1.5|Colombia|2020-03-18	South America|hCoV-19/Brazil/RJ-2769/2020|EPI ISL 467361|B.1.1.33|Brazil|2020-04-27	0.0004404247	South America
South America|hCoV-19/Peru/JUN-INS-153/2020|EPI ISL 536546|B.1.5|Peru|2020-03-18	South America|hCoV-19/Brazil/RJ-2769/2020|EPI ISL 467361|B.1.1.33|Brazil|2020-04-27	0.0007548894	South America
South America|hCoV-19/Brazil/SC-0243/2020|EPI ISL 470652|B.1.1|Brazil|2020-03-18	South America|hCoV-19/Brazil/RJ-2769/2020|EPI ISL 467361|B.1.1.33|Brazil|2020-04-27	0.0003111880	South America
South America|hCoV-19/Brazil/GO-0208/2020|EPI ISL 470575|B.1.22|Brazil|2020-03-18	South America|hCoV-19/Brazil/RJ-2769/2020|EPI ISL 467361|B.1.1.33|Brazil|2020-04-27	0.0004888637	South America
South America|hCoV-19/Peru/LIM-INS-157/2020|EPI ISL 536550|B.1.1|Peru|2020-03-19	South America|hCoV-19/Brazil/RJ-2769/2020|EPI ISL 467361|B.1.1.33|Brazil|2020-04-27	0.0003029640	South America
South America|hCoV-19/Chile/MA-ISPCH-5/2020|EPI ISL 445283|B.1|Chile|2020-03-19	South America|hCoV-19/Brazil/RJ-2769/2020|EPI ISL 467361|B.1.1.33|Brazil|2020-04-27	0.0004377059	South America
South America|hCoV-19/Peru/LIM-INS-155/2020|EPI ISL 536548|B.1.255|Peru|2020-03-19	South America|hCoV-19/Brazil/RJ-2769/2020|EPI ISL 467361|B.1.1.33|Brazil|2020-04-27	0.0004377059	South America
South America|hCoV-19/Chile/VS-ISPCH-3/2020|EPI ISL 445286|B.1|Chile|2020-03-19	South America|hCoV-19/Brazil/RJ-2769/2020|EPI ISL 467361|B.1.1.33|Brazil|2020-04-27	0.0004713860	South America
South America|hCoV-19/Colombia/VAC-INS-82320/2020|EPI ISL 456151|B.1|Colombia|2020-03-19	South America|hCoV-19/Brazil/RJ-2769/2020|EPI ISL 467361|B.1.1.33|Brazil|2020-04-27	0.0004377059	South America
South America|hCoV-19/Peru/JUN-UPCH-0118/2020|EPI ISL 568515|B.1.255|Peru|2020-03-19	South America|hCoV-19/Brazil/RJ-2769/2020|EPI ISL 467361|B.1.1.33|Brazil|2020-04-27	0.0004713860	South America
South America|hCoV-19/Brazil/RJ-LVM161-2/2020|EPI ISL 528539|A.2|Brazil|2020-03-19	South America|hCoV-19/Brazil/RJ-2769/2020|EPI ISL 467361|B.1.1.33|Brazil|2020-04-27	0.0007746510	South America
South America|hCoV-19/Chile/MA-ISPCH-4/2020|EPI ISL 445282|B.1.5|Chile|2020-03-19	South America|hCoV-19/Brazil/RJ-2769/2020|EPI ISL 467361|B.1.1.33|Brazil|2020-04-27	0.0004040083	South America
South America|hCoV-19/Brazil/PB-IEC-161853/2020|EPI ISL 524801|B.1.5|Brazil|2020-03-19	South America|hCoV-19/Brazil/RJ-2769/2020|EPI ISL 467361|B.1.1.33|Brazil|2020-04-27	0.0004713860	South America
South America|hCoV-19/Chile/RM-ISPCH-45/2020|EPI ISL 445324|B.1.5|Chile|2020-03-19	South America|hCoV-19/Brazil/RJ-2769/2020|EPI ISL 467361|B.1.1.33|Brazil|2020-04-27	0.0004040188	South America
South America|hCoV-19/Brazil/SE-6536/2020|EPI ISL 541376|B.1.1.33|Brazil|2020-03-19	South America|hCoV-19/Brazil/RJ-2769/2020|EPI ISL 467361|B.1.1.33|Brazil|2020-04-27	0.0002356222	South America
South America|hCoV-19/Brazil/SE-6533/2020|EPI ISL 541374|B.1.1|Brazil|2020-03-19	South America|hCoV-19/Brazil/RJ-2769/2020|EPI ISL 467361|B.1.1.33|Brazil|2020-04-27	0.0003366342	South America
South America|hCoV-19/Chile/RM-ISPCH-36/2020|EPI ISL 445315|B.1.1|Chile|2020-03-19	South America|hCoV-19/Brazil/RJ-2769/2020|EPI ISL 467361|B.1.1.33|Brazil|2020-04-27	0.0003029743	South America
South America|hCoV-19/Chile/RM-ISPCH-39/2020|EPI ISL 445318|B|Chile|2020-03-19	South America|hCoV-19/Brazil/RJ-2769/2020|EPI ISL 467361|B.1.1.33|Brazil|2020-04-27	0.0006398772	South America
South America|hCoV-19/Peru/LIM-INS-162/2020|EPI ISL 536555|B.1.1|Peru|2020-03-19	South America|hCoV-19/Brazil/RJ-2769/2020|EPI ISL 467361|B.1.1.33|Brazil|2020-04-27	0.0003385026	South America
South America|hCoV-19/Chile/VS-CMM-28875/2020|EPI ISL 459864|B.1.1|Chile|2020-03-19	South America|hCoV-19/Brazil/RJ-2769/2020|EPI ISL 467361|B.1.1.33|Brazil|2020-04-27	0.0002378230	South America
South America|hCoV-19/Brazil/SP-L7-CD67/2020|EPI ISL 476435|B.1.1.33|Brazil|2020-03-19	South America|hCoV-19/Brazil/RJ-2769/2020|EPI ISL 467361|B.1.1.33|Brazil|2020-04-27	0.0002379442	South America
South America|hCoV-19/Peru/JUN-INS-154/2020|EPI ISL 536547|B.1|Peru|2020-03-19	South America|hCoV-19/Brazil/RJ-2769/2020|EPI ISL 467361|B.1.1.33|Brazil|2020-04-27	0.0004429883	South America
South America|hCoV-19/Brazil/MG-0215/2020|EPI ISL 470581|B.1|Brazil|2020-03-19	South America|hCoV-19/Brazil/RJ-2769/2020|EPI ISL 467361|B.1.1.33|Brazil|2020-04-27	0.0005478576	South America
South America|hCoV-19/Brazil/MG-0216/2020|EPI ISL 470582|B.1.1.33|Brazil|2020-03-19	South America|hCoV-19/Brazil/RJ-2769/2020|EPI ISL 467361|B.1.1.33|Brazil|2020-04-27	0.0002738506	South America
South America|hCoV-19/Brazil/SP-L7-CD76/2020|EPI ISL 476443|B.1|Brazil|2020-03-19	South America|hCoV-19/Brazil/RJ-2769/2020|EPI ISL 467361|B.1.1.33|Brazil|2020-04-27	0.0004796435	South America
South America|hCoV-19/Uruguay/UY-10/2020|EPI ISL 429257|B.31|Uruguay|2020-03-19	South America|hCoV-19/Brazil/RJ-2769/2020|EPI ISL 467361|B.1.1.33|Brazil|2020-04-27	0.0008647513	South America
South America|hCoV-19/Brazil/PI-0239/2020|EPI ISL 470613|B.1.1.33|Brazil|2020-03-19	South America|hCoV-19/Brazil/RJ-2769/2020|EPI ISL 467361|B.1.1.33|Brazil|2020-04-27	0.0002074591	South America
South America|hCoV-19/Brazil/SP-L11-CD200/2020|EPI ISL 476201|B.1.1.33|Brazil|2020-03-19	South America|hCoV-19/Brazil/RJ-2769/2020|EPI ISL 467361|B.1.1.33|Brazil|2020-04-27	0.0002104786	South America
South America|hCoV-19/Brazil/SP-L9-CD122/2020|EPI ISL 476472|B.1.255|Brazil|2020-03-19	South America|hCoV-19/Brazil/RJ-2769/2020|EPI ISL 467361|B.1.1.33|Brazil|2020-04-27	0.0004576248	South America
South America|hCoV-19/Colombia/VAC-INS-82307/2020|EPI ISL 456143|B.1|Colombia|2020-03-19	South America|hCoV-19/Brazil/RJ-2769/2020|EPI ISL 467361|B.1.1.33|Brazil|2020-04-27	0.0004563877	South America
South America|hCoV-19/Brazil/RS-L10-CD175/2020|EPI ISL 476188|B.1.1.33|Brazil|2020-03-19	South America|hCoV-19/Brazil/RJ-2769/2020|EPI ISL 467361|B.1.1.33|Brazil|2020-04-27	0.0001782684	South America
South America|hCoV-19/Chile/VS-ISPCH-4/2020|EPI ISL 445287|B.1.5|Chile|2020-03-19	South America|hCoV-19/Brazil/RJ-2769/2020|EPI ISL 467361|B.1.1.33|Brazil|2020-04-27	0.0003703443	South America
South America|hCoV-19/Aruba/AW-RIVM-10115/2020|EPI ISL 547448|B.1|Aruba|2020-03-20	South America|hCoV-19/Brazil/RJ-2769/2020|EPI ISL 467361|B.1.1.33|Brazil|2020-04-27	0.0004714080	South America
South America|hCoV-19/Brazil/PA-IEC-161548/2020|EPI ISL 450874|B.1.1.33|Brazil|2020-03-20	South America|hCoV-19/Brazil/RJ-2769/2020|EPI ISL 467361|B.1.1.33|Brazil|2020-04-27	0.0002019574	South America
South America|hCoV-19/Peru/ARE-INS-164/2020|EPI ISL 536557|B.1.5|Peru|2020-03-20	South America|hCoV-19/Brazil/RJ-2769/2020|EPI ISL 467361|B.1.1.33|Brazil|2020-04-27	0.0004041412	South America
South America|hCoV-19/Peru/LIM-UPCH-0011/2020|EPI ISL 529068|B.1.1.1|Peru|2020-03-20	South America|hCoV-19/Brazil/RJ-2769/2020|EPI ISL 467361|B.1.1.33|Brazil|2020-04-27	0.0005387760	South America
South America|hCoV-19/Colombia/ANT-INS-82457/2020|EPI ISL 456146|B.1.5|Colombia|2020-03-20	South America|hCoV-19/Brazil/RJ-2769/2020|EPI ISL 467361|B.1.1.33|Brazil|2020-04-27	0.0004040188	South America
South America|hCoV-19/Peru/ARE-INS-165/2020|EPI ISL 536558|B.1|Peru|2020-03-20	South America|hCoV-19/Brazil/RJ-2769/2020|EPI ISL 467361|B.1.1.33|Brazil|2020-04-27	0.0004713860	South America
South America|hCoV-19/Chile/RM-ISPCH-69/2020|EPI ISL 445365|B.1|Chile|2020-03-20	South America|hCoV-19/Brazil/RJ-2769/2020|EPI ISL 467361|B.1.1.33|Brazil|2020-04-27	0.0004377059	South America
South America|hCoV-19/Chile/MA-ISPCH-7/2020|EPI ISL 445288|B.1|Chile|2020-03-20	South America|hCoV-19/Brazil/RJ-2769/2020|EPI ISL 467361|B.1.1.33|Brazil|2020-04-27	0.0004713982	South America
South America|hCoV-19/Peru/LIM-INS-156/2020|EPI ISL 536549|B.1.5|Peru|2020-03-20	South America|hCoV-19/Brazil/RJ-2769/2020|EPI ISL 467361|B.1.1.33|Brazil|2020-04-27	0.0004040188	South America
South America|hCoV-19/Peru/ICA-INS-166/2020|EPI ISL 536559|B.1.1|Peru|2020-03-20	South America|hCoV-19/Brazil/RJ-2769/2020|EPI ISL 467361|B.1.1.33|Brazil|2020-04-27	0.0003366500	South America
South America|hCoV-19/Peru/ARE-UPCH-0111/2020|EPI ISL 540988|B.1|Peru|2020-03-20	South America|hCoV-19/Brazil/RJ-2769/2020|EPI ISL 467361|B.1.1.33|Brazil|2020-04-27	0.0004713860	South America
South America|hCoV-19/Brazil/RJ-763/2020|EPI ISL 427302|B.1.1.33|Brazil|2020-03-20	South America|hCoV-19/Brazil/RJ-2769/2020|EPI ISL 467361|B.1.1.33|Brazil|2020-04-27	0.0002019574	South America
South America|hCoV-19/Brazil/SE-6530/2020|EPI ISL 541373|B.1.1|Brazil|2020-03-20	South America|hCoV-19/Brazil/RJ-2769/2020|EPI ISL 467361|B.1.1.33|Brazil|2020-04-27	0.0003366255	South America
South America|hCoV-19/Brazil/MG-CV42/2020|EPI ISL 429695|B.1|Brazil|2020-03-20	South America|hCoV-19/Brazil/RJ-2769/2020|EPI ISL 467361|B.1.1.33|Brazil|2020-04-27	0.0004049405	South America
South America|hCoV-19/Peru/ARE-UPCH-0110/2020|EPI ISL 540987|B.1.5|Peru|2020-03-20	South America|hCoV-19/Brazil/RJ-2769/2020|EPI ISL 467361|B.1.1.33|Brazil|2020-04-27	0.0004041413	South America
South America|hCoV-19/Colombia/MAG-INS-81035/2020|EPI ISL 456125|B.1.255|Colombia|2020-03-20	South America|hCoV-19/Brazil/RJ-2769/2020|EPI ISL 467361|B.1.1.33|Brazil|2020-04-27	0.0004762276	South America
South America|hCoV-19/Brazil/MG-0217/2020|EPI ISL 470583|B.1.1.33|Brazil|2020-03-20	South America|hCoV-19/Brazil/RJ-2769/2020|EPI ISL 467361|B.1.1.33|Brazil|2020-04-27	0.0002096403	South America
South America|hCoV-19/Chile/RM-ISPCH-47/2020|EPI ISL 445326|B.1.5|Chile|2020-03-21	South America|hCoV-19/Brazil/RJ-2769/2020|EPI ISL 467361|B.1.1.33|Brazil|2020-04-27	0.0004376965	South America
South America|hCoV-19/Chile/MA-ISPCH-14/2020|EPI ISL 445295|B.1.98|Chile|2020-03-21	South America|hCoV-19/Brazil/RJ-2769/2020|EPI ISL 467361|B.1.1.33|Brazil|2020-04-27	0.0004040083	South America
South America|hCoV-19/Chile/RM-ISPCH-71/2020|EPI ISL 445367|B.1.1.33|Chile|2020-03-21	South America|hCoV-19/Brazil/RJ-2769/2020|EPI ISL 467361|B.1.1.33|Brazil|2020-04-27	0.0002356332	South America
South America|hCoV-19/Peru/LIM-UPCH-0119/2020|EPI ISL 568516|B.1.1|Peru|2020-03-21	South America|hCoV-19/Brazil/RJ-2769/2020|EPI ISL 467361|B.1.1.33|Brazil|2020-04-27	0.0003029641	South America
South America|hCoV-19/Chile/RM-ISPCH-23/2020|EPI ISL 445302|B.1.1|Chile|2020-03-21	South America|hCoV-19/Brazil/RJ-2769/2020|EPI ISL 467361|B.1.1.33|Brazil|2020-04-27	0.0002692885	South America
South America|hCoV-19/Chile/MA-ISPCH-9/2020|EPI ISL 445290|B.1|Chile|2020-03-21	South America|hCoV-19/Brazil/RJ-2769/2020|EPI ISL 467361|B.1.1.33|Brazil|2020-04-27	0.0004377059	South America
South America|hCoV-19/Chile/RM-ISPCH-48/2020|EPI ISL 445327|B.1.5|Chile|2020-03-21	South America|hCoV-19/Brazil/RJ-2769/2020|EPI ISL 467361|B.1.1.33|Brazil|2020-04-27	0.0004713640	South America
South America|hCoV-19/Chile/RM-ISPCH-70/2020|EPI ISL 445366|B.1.5|Chile|2020-03-21	South America|hCoV-19/Brazil/RJ-2769/2020|EPI ISL 467361|B.1.1.33|Brazil|2020-04-27	0.0004040188	South America
South America|hCoV-19/Chile/MA-ISPCH-13/2020|EPI ISL 445294|B.1|Chile|2020-03-21	South America|hCoV-19/Brazil/RJ-2769/2020|EPI ISL 467361|B.1.1.33|Brazil|2020-04-27	0.0004377206	South America
South America|hCoV-19/Chile/MA-ISPCH-10/2020|EPI ISL 445291|B.1|Chile|2020-03-21	South America|hCoV-19/Brazil/RJ-2769/2020|EPI ISL 467361|B.1.1.33|Brazil|2020-04-27	0.0004377353	South America
South America|hCoV-19/Brazil/CE-L12-CD224/2020|EPI ISL 476218|B.1.5|Brazil|2020-03-21	South America|hCoV-19/Brazil/RJ-2769/2020|EPI ISL 467361|B.1.1.33|Brazil|2020-04-27	0.0004628698	South America
South America|hCoV-19/Chile/RM-ISPCH-59/2020|EPI ISL 445355|B.1.5|Chile|2020-03-22	South America|hCoV-19/Brazil/RJ-2769/2020|EPI ISL 467361|B.1.1.33|Brazil|2020-04-27	0.0004377166	South America
South America|hCoV-19/Chile/MA-ISPCH-11/2020|EPI ISL 445292|B.1|Chile|2020-03-22	South America|hCoV-19/Brazil/RJ-2769/2020|EPI ISL 467361|B.1.1.33|Brazil|2020-04-27	0.0004713982	South America
South America|hCoV-19/Argentina/C3013/2020|EPI ISL 420598|B.1.220|Argentina|2020-03-22	South America|hCoV-19/Brazil/RJ-2769/2020|EPI ISL 467361|B.1.1.33|Brazil|2020-04-27	0.0004713640	South America
South America|hCoV-19/Brazil/SP-144/2020|EPI ISL 468310|B.1.1.33|Brazil|2020-03-22	South America|hCoV-19/Brazil/RJ-2769/2020|EPI ISL 467361|B.1.1.33|Brazil|2020-04-27	0.0002356283	South America
South America|hCoV-19/Peru/LIM-INS-168/2020|EPI ISL 536561|A.2|Peru|2020-03-22	South America|hCoV-19/Brazil/RJ-2769/2020|EPI ISL 467361|B.1.1.33|Brazil|2020-04-27	0.0007746310	South America
South America|hCoV-19/Chile/MA-ISPCH-15/2020|EPI ISL 445299|B.1|Chile|2020-03-22	South America|hCoV-19/Brazil/RJ-2769/2020|EPI ISL 467361|B.1.1.33|Brazil|2020-04-27	0.0004713860	South America
South America|hCoV-19/Aruba/AW-RIVM-10122/2020|EPI ISL 547449|B.40|Aruba|2020-03-22	South America|hCoV-19/Brazil/RJ-2769/2020|EPI ISL 467361|B.1.1.33|Brazil|2020-04-27	0.0007072587	South America
South America|hCoV-19/Brazil/DF-891/2020|EPI ISL 427298|B.1.1.33|Brazil|2020-03-22	South America|hCoV-19/Brazil/RJ-2769/2020|EPI ISL 467361|B.1.1.33|Brazil|2020-04-27	0.0002019574	South America
South America|hCoV-19/Colombia/BOL-INS-84730/2020|EPI ISL 497738|B.1|Colombia|2020-03-22	South America|hCoV-19/Brazil/RJ-2769/2020|EPI ISL 467361|B.1.1.33|Brazil|2020-04-27	0.0004040764	South America
South America|hCoV-19/Colombia/DC-INS-84861/2020|EPI ISL 456116|B.1.5|Colombia|2020-03-22	South America|hCoV-19/Brazil/RJ-2769/2020|EPI ISL 467361|B.1.1.33|Brazil|2020-04-27	0.0004148412	South America
South America|hCoV-19/Brazil/MG-CV49/2020|EPI ISL 429702|B.1.5|Brazil|2020-03-22	South America|hCoV-19/Brazil/RJ-2769/2020|EPI ISL 467361|B.1.1.33|Brazil|2020-04-27	0.0004515946	South America
South America|hCoV-19/Brazil/SP-L7-CD63/2020|EPI ISL 476432|B.1.255|Brazil|2020-03-22	South America|hCoV-19/Brazil/RJ-2769/2020|EPI ISL 467361|B.1.1.33|Brazil|2020-04-27	0.0004277818	South America
South America|hCoV-19/Brazil/SP-602/2020|EPI ISL 515526|B.1.1|Brazil|2020-03-23	South America|hCoV-19/Brazil/RJ-2769/2020|EPI ISL 467361|B.1.1.33|Brazil|2020-04-27	0.0003366405	South America
South America|hCoV-19/Peru/LAL-UPCH-0109/2020|EPI ISL 540986|B.1.1|Peru|2020-03-23	South America|hCoV-19/Brazil/RJ-2769/2020|EPI ISL 467361|B.1.1.33|Brazil|2020-04-27	0.0003703136	South America
South America|hCoV-19/Brazil/SP-279/2020|EPI ISL 527858|B.1.1.33|Brazil|2020-03-23	South America|hCoV-19/Brazil/RJ-2769/2020|EPI ISL 467361|B.1.1.33|Brazil|2020-04-27	0.0002693010	South America
South America|hCoV-19/Brazil/RJ-DCVN01/2020|EPI ISL 483065|B.1.3|Brazil|2020-03-23	South America|hCoV-19/Brazil/RJ-2769/2020|EPI ISL 467361|B.1.1.33|Brazil|2020-04-27	0.0005724770	South America
South America|hCoV-19/Brazil/DF-861/2020|EPI ISL 427296|B.1.1.33|Brazil|2020-03-23	South America|hCoV-19/Brazil/RJ-2769/2020|EPI ISL 467361|B.1.1.33|Brazil|2020-04-27	0.0002356222	South America
South America|hCoV-19/Brazil/DF-862/2020|EPI ISL 427297|B.1.1.33|Brazil|2020-03-23	South America|hCoV-19/Brazil/RJ-2769/2020|EPI ISL 467361|B.1.1.33|Brazil|2020-04-27	0.0002019574	South America
South America|hCoV-19/Chile/LI-ISPCH-9/2020|EPI ISL 445300|B.1.1|Chile|2020-03-23	South America|hCoV-19/Brazil/RJ-2769/2020|EPI ISL 467361|B.1.1.33|Brazil|2020-04-27	0.0003029664	South America
South America|hCoV-19/Chile/RM-ISPCH-51/2020|EPI ISL 445330|B.1|Chile|2020-03-23	South America|hCoV-19/Brazil/RJ-2769/2020|EPI ISL 467361|B.1.1.33|Brazil|2020-04-27	0.0004377206	South America
South America|hCoV-19/Chile/RM-ISPCH-50/2020|EPI ISL 445329|B|Chile|2020-03-23	South America|hCoV-19/Brazil/RJ-2769/2020|EPI ISL 467361|B.1.1.33|Brazil|2020-04-27	0.0005725199	South America
South America|hCoV-19/Chile/LI-ISPCH-8/2020|EPI ISL 445298|B.1.1|Chile|2020-03-23	South America|hCoV-19/Brazil/RJ-2769/2020|EPI ISL 467361|B.1.1.33|Brazil|2020-04-27	0.0003366726	South America
South America|hCoV-19/Colombia/CES-INS-87973/2020|EPI ISL 498153|B.1.255|Colombia|2020-03-23	South America|hCoV-19/Brazil/RJ-2769/2020|EPI ISL 467361|B.1.1.33|Brazil|2020-04-27	0.0004377353	South America
South America|hCoV-19/Colombia/QUI-INS-85082/2020|EPI ISL 497744|B|Colombia|2020-03-23	South America|hCoV-19/Brazil/RJ-2769/2020|EPI ISL 467361|B.1.1.33|Brazil|2020-04-27	0.0003703951	South America
South America|hCoV-19/Uruguay/UY-NYUMC857/2020|EPI ISL 457953|B.1.1.33|Uruguay|2020-03-23	South America|hCoV-19/Brazil/RJ-2769/2020|EPI ISL 467361|B.1.1.33|Brazil|2020-04-27	0.0002045596	South America
South America|hCoV-19/Peru/CAL-INS-137/2020|EPI ISL 536532|B.1.1.1|Peru|2020-03-23	South America|hCoV-19/Brazil/RJ-2769/2020|EPI ISL 467361|B.1.1.33|Brazil|2020-04-27	0.0003738134	South America
South America|hCoV-19/Brazil/MG-0218/2020|EPI ISL 470584|B.1.1.33|Brazil|2020-03-23	South America|hCoV-19/Brazil/RJ-2769/2020|EPI ISL 467361|B.1.1.33|Brazil|2020-04-27	0.0002053786	South America
South America|hCoV-19/Brazil/RJ-0247/2020|EPI ISL 470615|B.1.1.33|Brazil|2020-03-23	South America|hCoV-19/Brazil/RJ-2769/2020|EPI ISL 467361|B.1.1.33|Brazil|2020-04-27	0.0002745081	South America
South America|hCoV-19/Brazil/SP-L9-CD137/2020|EPI ISL 476484|B.1.1.33|Brazil|2020-03-23	South America|hCoV-19/Brazil/RJ-2769/2020|EPI ISL 467361|B.1.1.33|Brazil|2020-04-27	0.0002791995	South America
South America|hCoV-19/Brazil/SP-L7-CD70/2020|EPI ISL 476437|B.1.255|Brazil|2020-03-23	South America|hCoV-19/Brazil/RJ-2769/2020|EPI ISL 467361|B.1.1.33|Brazil|2020-04-27	0.0004192407	South America
South America|hCoV-19/Brazil/SP-L8-CD101/2020|EPI ISL 476450|B.1.1.33|Brazil|2020-03-23	South America|hCoV-19/Brazil/RJ-2769/2020|EPI ISL 467361|B.1.1.33|Brazil|2020-04-27	0.0001408935	South America
South America|hCoV-19/Brazil/CE-L11-CD196/2020|EPI ISL 476200|B.1.212|Brazil|2020-03-23	South America|hCoV-19/Brazil/RJ-2769/2020|EPI ISL 467361|B.1.1.33|Brazil|2020-04-27	0.0004626593	South America
South America|hCoV-19/Brazil/MA-IEC-162157/2020|EPI ISL 524797|B.1.1.33|Brazil|2020-03-24	South America|hCoV-19/Brazil/RJ-2769/2020|EPI ISL 467361|B.1.1.33|Brazil|2020-04-27	0.0002019571	South America
South America|hCoV-19/Brazil/SP-165/2020|EPI ISL 523963|B.1|Brazil|2020-03-24	South America|hCoV-19/Brazil/RJ-2769/2020|EPI ISL 467361|B.1.1.33|Brazil|2020-04-27	0.0004377059	South America
South America|hCoV-19/Peru/LIM-INS-019/2020|EPI ISL 491172|B.1.1.1|Peru|2020-03-24	South America|hCoV-19/Brazil/RJ-2769/2020|EPI ISL 467361|B.1.1.33|Brazil|2020-04-27	0.0004405899	South America
South America|hCoV-19/Peru/LIM-INS-022/2020|EPI ISL 491428|B.1.1.1|Peru|2020-03-24	South America|hCoV-19/Brazil/RJ-2769/2020|EPI ISL 467361|B.1.1.33|Brazil|2020-04-27	0.0004066893	South America
South America|hCoV-19/Brazil/SP-L7-CD72/2020|EPI ISL 476439|B.1.1.33|Brazil|2020-03-24	South America|hCoV-19/Brazil/RJ-2769/2020|EPI ISL 467361|B.1.1.33|Brazil|2020-04-27	0.0002719498	South America
South America|hCoV-19/Brazil/SP-L9-CD91/2020|EPI ISL 476490|B.1.255|Brazil|2020-03-24	South America|hCoV-19/Brazil/RJ-2769/2020|EPI ISL 467361|B.1.1.33|Brazil|2020-04-27	0.0004760335	South America
South America|hCoV-19/Brazil/SC-L16-CD314/2020|EPI ISL 476278|B.1.1.33|Brazil|2020-03-24	South America|hCoV-19/Brazil/RJ-2769/2020|EPI ISL 467361|B.1.1.33|Brazil|2020-04-27	0.0002720273	South America
South America|hCoV-19/Brazil/RJ-0248/2020|EPI ISL 470616|B.1.5|Brazil|2020-03-24	South America|hCoV-19/Brazil/RJ-2769/2020|EPI ISL 467361|B.1.1.33|Brazil|2020-04-27	0.0004451866	South America
South America|hCoV-19/Brazil/SP-L9-CD140/2020|EPI ISL 476487|B.1.1.33|Brazil|2020-03-24	South America|hCoV-19/Brazil/RJ-2769/2020|EPI ISL 467361|B.1.1.33|Brazil|2020-04-27	0.0002397206	South America
South America|hCoV-19/Brazil/SP-L9-CD139/2020|EPI ISL 476486|B.1.1.33|Brazil|2020-03-24	South America|hCoV-19/Brazil/RJ-2769/2020|EPI ISL 467361|B.1.1.33|Brazil|2020-04-27	0.0002111450	South America
South America|hCoV-19/Chile/MA-CMM-31600/2020|EPI ISL 459861|B.1|Chile|2020-03-25	South America|hCoV-19/Brazil/RJ-2769/2020|EPI ISL 467361|B.1.1.33|Brazil|2020-04-27	0.0004377056	South America
South America|hCoV-19/Brazil/SP-625/2020|EPI ISL 515528|B.1.1.33|Brazil|2020-03-25	South America|hCoV-19/Brazil/RJ-2769/2020|EPI ISL 467361|B.1.1.33|Brazil|2020-04-27	0.0002019574	South America
South America|hCoV-19/Brazil/RJ-818/2020|EPI ISL 427303|B.1.1.33|Brazil|2020-03-25	South America|hCoV-19/Brazil/RJ-2769/2020|EPI ISL 467361|B.1.1.33|Brazil|2020-04-27	0.0002356222	South America
South America|hCoV-19/Brazil/RJ-1111/2020|EPI ISL 456076|B.1.1.33|Brazil|2020-03-25	South America|hCoV-19/Brazil/RJ-2769/2020|EPI ISL 467361|B.1.1.33|Brazil|2020-04-27	0.0002356222	South America
South America|hCoV-19/Brazil/RJ-1119/2020|EPI ISL 456077|B.1.1.33|Brazil|2020-03-25	South America|hCoV-19/Brazil/RJ-2769/2020|EPI ISL 467361|B.1.1.33|Brazil|2020-04-27	0.0002019574	South America
South America|hCoV-19/Peru/LIM-INS-017/2020|EPI ISL 490316|B.1.255|Peru|2020-03-25	South America|hCoV-19/Brazil/RJ-2769/2020|EPI ISL 467361|B.1.1.33|Brazil|2020-04-27	0.0004406429	South America
South America|hCoV-19/Peru/LIM-INS-024/2020|EPI ISL 491429|A.2|Peru|2020-03-25	South America|hCoV-19/Brazil/RJ-2769/2020|EPI ISL 467361|B.1.1.33|Brazil|2020-04-27	0.0007459275	South America
South America|hCoV-19/Peru/LIM-INS-018/2020|EPI ISL 490975|B.1|Peru|2020-03-25	South America|hCoV-19/Brazil/RJ-2769/2020|EPI ISL 467361|B.1.1.33|Brazil|2020-04-27	0.0005084941	South America
South America|hCoV-19/Brazil/SP-636/2020|EPI ISL 515550|B.1.1.33|Brazil|2020-03-25	South America|hCoV-19/Brazil/RJ-2769/2020|EPI ISL 467361|B.1.1.33|Brazil|2020-04-27	0.0002019642	South America
South America|hCoV-19/Colombia/ANT-UdeA-200325-01/2020|EPI ISL 536399|B.1.5|Colombia|2020-03-25	South America|hCoV-19/Brazil/RJ-2769/2020|EPI ISL 467361|B.1.1.33|Brazil|2020-04-27	0.0004040460	South America
South America|hCoV-19/Colombia/MAG-INS-87968/2020|EPI ISL 498152|B.1|Colombia|2020-03-25	South America|hCoV-19/Brazil/RJ-2769/2020|EPI ISL 467361|B.1.1.33|Brazil|2020-04-27	0.0005388304	South America
South America|hCoV-19/Chile/AR-ISPCH-14/2020|EPI ISL 445348|B.1.255|Chile|2020-03-25	South America|hCoV-19/Brazil/RJ-2769/2020|EPI ISL 467361|B.1.1.33|Brazil|2020-04-27	0.0004377501	South America
South America|hCoV-19/Colombia/ATL-INS-88612/2020|EPI ISL 498155|B.1|Colombia|2020-03-25	South America|hCoV-19/Brazil/RJ-2769/2020|EPI ISL 467361|B.1.1.33|Brazil|2020-04-27	0.0004040627	South America
South America|hCoV-19/Uruguay/UY-NYUMC861/2020|EPI ISL 457957|B.1.1.1|Uruguay|2020-03-25	South America|hCoV-19/Brazil/RJ-2769/2020|EPI ISL 467361|B.1.1.33|Brazil|2020-04-27	0.0004422894	South America
South America|hCoV-19/Brazil/SP-L11-CD93/2020|EPI ISL 476204|B.1.1.33|Brazil|2020-03-25	South America|hCoV-19/Brazil/RJ-2769/2020|EPI ISL 467361|B.1.1.33|Brazil|2020-04-27	0.0003113273	South America
South America|hCoV-19/Brazil/RJ-0249/2020|EPI ISL 470617|B.1.1.33|Brazil|2020-03-25	South America|hCoV-19/Brazil/RJ-2769/2020|EPI ISL 467361|B.1.1.33|Brazil|2020-04-27	0.0002074446	South America
South America|hCoV-19/Brazil/RJ-872/2020|EPI ISL 427304|B.1.1.33|Brazil|2020-03-26	South America|hCoV-19/Brazil/RJ-2769/2020|EPI ISL 467361|B.1.1.33|Brazil|2020-04-27	0.0002693010	South America
South America|hCoV-19/Brazil/PR-5623/2020|EPI ISL 541346|B.1.3|Brazil|2020-03-26	South America|hCoV-19/Brazil/RJ-2769/2020|EPI ISL 467361|B.1.1.33|Brazil|2020-04-27	0.0005724503	South America
South America|hCoV-19/Colombia/CAL-GUR-0072/2020|EPI ISL 447734|A.2|Colombia|2020-03-26	South America|hCoV-19/Brazil/RJ-2769/2020|EPI ISL 467361|B.1.1.33|Brazil|2020-04-27	0.0008083558	South America
South America|hCoV-19/Colombia/VAC-GUR-0084/2020|EPI ISL 447735|B.1|Colombia|2020-03-26	South America|hCoV-19/Brazil/RJ-2769/2020|EPI ISL 467361|B.1.1.33|Brazil|2020-04-27	0.0004377648	South America
South America|hCoV-19/Colombia/VAC-GUR-0135/2020|EPI ISL 447737|B.1|Colombia|2020-03-26	South America|hCoV-19/Brazil/RJ-2769/2020|EPI ISL 467361|B.1.1.33|Brazil|2020-04-27	0.0004717354	South America
South America|hCoV-19/Colombia/BOY-INS-88871/2020|EPI ISL 498158|B|Colombia|2020-03-26	South America|hCoV-19/Brazil/RJ-2769/2020|EPI ISL 467361|B.1.1.33|Brazil|2020-04-27	0.0003703826	South America
South America|hCoV-19/Colombia/VAC-GUR-0094/2020|EPI ISL 447736|B.1|Colombia|2020-03-26	South America|hCoV-19/Brazil/RJ-2769/2020|EPI ISL 467361|B.1.1.33|Brazil|2020-04-27	0.0004734963	South America
South America|hCoV-19/Uruguay/UY-NYUMC863/2020|EPI ISL 457959|B|Uruguay|2020-03-26	South America|hCoV-19/Brazil/RJ-2769/2020|EPI ISL 467361|B.1.1.33|Brazil|2020-04-27	0.0006826264	South America
South America|hCoV-19/Brazil/SC-L17-CD322/2020|EPI ISL 476297|B.1.1.33|Brazil|2020-03-26	South America|hCoV-19/Brazil/RJ-2769/2020|EPI ISL 467361|B.1.1.33|Brazil|2020-04-27	0.0002039478	South America
South America|hCoV-19/Brazil/RJ-0250/2020|EPI ISL 470618|B.1.1.33|Brazil|2020-03-26	South America|hCoV-19/Brazil/RJ-2769/2020|EPI ISL 467361|B.1.1.33|Brazil|2020-04-27	0.0002041629	South America
South America|hCoV-19/Brazil/SP-L14-CD241/2020|EPI ISL 476245|B.1.1.33|Brazil|2020-03-26	South America|hCoV-19/Brazil/RJ-2769/2020|EPI ISL 467361|B.1.1.33|Brazil|2020-04-27	0.0001747855	South America
South America|hCoV-19/Argentina/PAIS-A0003/2020|EPI ISL 430795|B.1|Argentina|2020-03-26	South America|hCoV-19/Brazil/RJ-2769/2020|EPI ISL 467361|B.1.1.33|Brazil|2020-04-27	0.0004942421	South America
South America|hCoV-19/Argentina/PAIS-A0004/2020|EPI ISL 430796|B.1.5|Argentina|2020-03-27	South America|hCoV-19/Brazil/RJ-2769/2020|EPI ISL 467361|B.1.1.33|Brazil|2020-04-27	0.0005051026	South America
South America|hCoV-19/Argentina/PAIS-A0005/2020|EPI ISL 430797|B.1.1|Argentina|2020-03-27	South America|hCoV-19/Brazil/RJ-2769/2020|EPI ISL 467361|B.1.1.33|Brazil|2020-04-27	0.0003371335	South America
South America|hCoV-19/Chile/RM-CMM-32205/2020|EPI ISL 459859|B.1.5|Chile|2020-03-27	South America|hCoV-19/Brazil/RJ-2769/2020|EPI ISL 467361|B.1.1.33|Brazil|2020-04-27	0.0004040188	South America
South America|hCoV-19/Peru/LIM-INS-020/2020|EPI ISL 490976|B.1.1.1|Peru|2020-03-27	South America|hCoV-19/Brazil/RJ-2769/2020|EPI ISL 467361|B.1.1.33|Brazil|2020-04-27	0.0004068961	South America
South America|hCoV-19/Brazil/RJ-0251/2020|EPI ISL 470619|B.1|Brazil|2020-03-27	South America|hCoV-19/Brazil/RJ-2769/2020|EPI ISL 467361|B.1.1.33|Brazil|2020-04-27	0.0004109211	South America
South America|hCoV-19/Brazil/SP-L14-CD260/2020|EPI ISL 476256|B.1|Brazil|2020-03-27	South America|hCoV-19/Brazil/RJ-2769/2020|EPI ISL 467361|B.1.1.33|Brazil|2020-04-27	0.0004110479	South America
South America|hCoV-19/Brazil/SP-L14-CD242/2020|EPI ISL 476246|B.1.1.33|Brazil|2020-03-27	South America|hCoV-19/Brazil/RJ-2769/2020|EPI ISL 467361|B.1.1.33|Brazil|2020-04-27	0.0002055616	South America
South America|hCoV-19/Brazil/SP-L17-CD324/2020|EPI ISL 476298|B.1.1|Brazil|2020-03-27	South America|hCoV-19/Brazil/RJ-2769/2020|EPI ISL 467361|B.1.1.33|Brazil|2020-04-27	0.0003138304	South America
South America|hCoV-19/Brazil/SP-L17-CD327/2020|EPI ISL 476299|B.1.212|Brazil|2020-03-27	South America|hCoV-19/Brazil/RJ-2769/2020|EPI ISL 467361|B.1.1.33|Brazil|2020-04-27	0.0004572708	South America
South America|hCoV-19/Chile/RM-ISPCH-75/2020|EPI ISL 445371|B.1.5|Chile|2020-03-28	South America|hCoV-19/Brazil/RJ-2769/2020|EPI ISL 467361|B.1.1.33|Brazil|2020-04-27	0.0004377081	South America
South America|hCoV-19/Argentina/PAIS-A0006/2020|EPI ISL 430798|B.1.3|Argentina|2020-03-28	South America|hCoV-19/Brazil/RJ-2769/2020|EPI ISL 467361|B.1.1.33|Brazil|2020-04-27	0.0005387648	South America
South America|hCoV-19/Colombia/CUN-GUR-0454/2020|EPI ISL 447744|B.1.255|Colombia|2020-03-28	South America|hCoV-19/Brazil/RJ-2769/2020|EPI ISL 467361|B.1.1.33|Brazil|2020-04-27	0.0004377206	South America
South America|hCoV-19/Colombia/RIS-INS-87267/2020|EPI ISL 497745|B.1|Colombia|2020-03-28	South America|hCoV-19/Brazil/RJ-2769/2020|EPI ISL 467361|B.1.1.33|Brazil|2020-04-27	0.0004377353	South America
South America|hCoV-19/Brazil/SP-120/2020|EPI ISL 515521|B.1.1.33|Brazil|2020-03-28	South America|hCoV-19/Brazil/RJ-2769/2020|EPI ISL 467361|B.1.1.33|Brazil|2020-04-27	0.0002020254	South America
South America|hCoV-19/Brazil/PR-5622/2020|EPI ISL 541345|B.1|Brazil|2020-03-28	South America|hCoV-19/Brazil/RJ-2769/2020|EPI ISL 467361|B.1.1.33|Brazil|2020-04-27	0.0004722286	South America
South America|hCoV-19/Uruguay/UY-NYUMC865/2020|EPI ISL 457961|B|Uruguay|2020-03-28	South America|hCoV-19/Brazil/RJ-2769/2020|EPI ISL 467361|B.1.1.33|Brazil|2020-04-27	0.0006799579	South America
South America|hCoV-19/Uruguay/UY-NYUMC867/2020|EPI ISL 457963|B.1.1.1|Uruguay|2020-03-28	South America|hCoV-19/Brazil/RJ-2769/2020|EPI ISL 467361|B.1.1.33|Brazil|2020-04-27	0.0004417935	South America
South America|hCoV-19/Brazil/CE-L16-CD332/2020|EPI ISL 476281|B.1.1.33|Brazil|2020-03-28	South America|hCoV-19/Brazil/RJ-2769/2020|EPI ISL 467361|B.1.1.33|Brazil|2020-04-27	0.0001741039	South America
South America|hCoV-19/Brazil/SP-551/2020|EPI ISL 471554|B.1.1.33|Brazil|2020-03-29	South America|hCoV-19/Brazil/RJ-2769/2020|EPI ISL 467361|B.1.1.33|Brazil|2020-04-27	0.0002019573	South America
South America|hCoV-19/Colombia/NAR-GUR-0627/2020|EPI ISL 447749|B.1.1|Colombia|2020-03-29	South America|hCoV-19/Brazil/RJ-2769/2020|EPI ISL 467361|B.1.1.33|Brazil|2020-04-27	0.0003442255	South America
South America|hCoV-19/Argentina/PAIS-A0007/2020|EPI ISL 430799|B.1.5|Argentina|2020-03-30	South America|hCoV-19/Brazil/RJ-2769/2020|EPI ISL 467361|B.1.1.33|Brazil|2020-04-27	0.0004040187	South America
South America|hCoV-19/Chile/MA-ISPCH-17/2020|EPI ISL 445372|B.1|Chile|2020-03-30	South America|hCoV-19/Brazil/RJ-2769/2020|EPI ISL 467361|B.1.1.33|Brazil|2020-04-27	0.0004377059	South America
South America|hCoV-19/Colombia/HUI-GUR-0900/2020|EPI ISL 447752|B.1|Colombia|2020-03-30	South America|hCoV-19/Brazil/RJ-2769/2020|EPI ISL 467361|B.1.1.33|Brazil|2020-04-27	0.0005391922	South America
South America|hCoV-19/Colombia/CHO-GUR-0787/2020|EPI ISL 447750|B.1|Colombia|2020-03-30	South America|hCoV-19/Brazil/RJ-2769/2020|EPI ISL 467361|B.1.1.33|Brazil|2020-04-27	0.0004714239	South America
South America|hCoV-19/Brazil/RJ-899/2020|EPI ISL 456071|B.1.1.33|Brazil|2020-03-30	South America|hCoV-19/Brazil/RJ-2769/2020|EPI ISL 467361|B.1.1.33|Brazil|2020-04-27	0.0002694077	South America
South America|hCoV-19/Colombia/NAR-INS-94679/2020|EPI ISL 498162|A.2|Colombia|2020-03-30	South America|hCoV-19/Brazil/RJ-2769/2020|EPI ISL 467361|B.1.1.33|Brazil|2020-04-27	0.0007746831	South America
South America|hCoV-19/Colombia/ATL-INS-88712/2020|EPI ISL 498156|B.1.5|Colombia|2020-03-30	South America|hCoV-19/Brazil/RJ-2769/2020|EPI ISL 467361|B.1.1.33|Brazil|2020-04-27	0.0004040460	South America
South America|hCoV-19/Chile/VS-ISPCH-5/2020|EPI ISL 445337|B.1|Chile|2020-03-30	South America|hCoV-19/Brazil/RJ-2769/2020|EPI ISL 467361|B.1.1.33|Brazil|2020-04-27	0.0004714336	South America
South America|hCoV-19/Colombia/BOY-INS-88859/2020|EPI ISL 498157|B.1.255|Colombia|2020-03-30	South America|hCoV-19/Brazil/RJ-2769/2020|EPI ISL 467361|B.1.1.33|Brazil|2020-04-27	0.0004377648	South America
South America|hCoV-19/Colombia/BOL-INS-94411/2020|EPI ISL 498161|B.1|Colombia|2020-03-30	South America|hCoV-19/Brazil/RJ-2769/2020|EPI ISL 467361|B.1.1.33|Brazil|2020-04-27	0.0004714654	South America
South America|hCoV-19/Brazil/RJ-0252/2020|EPI ISL 470620|B.1.1.33|Brazil|2020-03-30	South America|hCoV-19/Brazil/RJ-2769/2020|EPI ISL 467361|B.1.1.33|Brazil|2020-04-27	0.0002718168	South America
South America|hCoV-19/Brazil/CE-L16-CD344/2020|EPI ISL 476288|B.1.5|Brazil|2020-03-30	South America|hCoV-19/Brazil/RJ-2769/2020|EPI ISL 467361|B.1.1.33|Brazil|2020-04-27	0.0004420455	South America
South America|hCoV-19/Brazil/CE-L16-CD346/2020|EPI ISL 476289|B.1.212|Brazil|2020-03-30	South America|hCoV-19/Brazil/RJ-2769/2020|EPI ISL 467361|B.1.1.33|Brazil|2020-04-27	0.0005441622	South America
South America|hCoV-19/Ecuador/HGSQ-USFQ-018/2020|EPI ISL 422563|B.1.1|Ecuador|2020-03-30	South America|hCoV-19/Brazil/RJ-2769/2020|EPI ISL 467361|B.1.1.33|Brazil|2020-04-27	0.0003797906	South America
South America|hCoV-19/Brazil/SP-L15-CD272/2020|EPI ISL 476265|B.1.255|Brazil|2020-03-30	South America|hCoV-19/Brazil/RJ-2769/2020|EPI ISL 467361|B.1.1.33|Brazil|2020-04-27	0.0004453210	South America
South America|hCoV-19/Brazil/SC-L16-CD350/2020|EPI ISL 476292|B.1.1.33|Brazil|2020-03-30	South America|hCoV-19/Brazil/RJ-2769/2020|EPI ISL 467361|B.1.1.33|Brazil|2020-04-27	0.0002054842	South America
South America|hCoV-19/Brazil/SP-L16-CD339/2020|EPI ISL 476286|B.1.1.33|Brazil|2020-03-30	South America|hCoV-19/Brazil/RJ-2769/2020|EPI ISL 467361|B.1.1.33|Brazil|2020-04-27	0.0002055053	South America
South America|hCoV-19/Brazil/SP-L15-CD274/2020|EPI ISL 476267|B.1.1|Brazil|2020-03-30	South America|hCoV-19/Brazil/RJ-2769/2020|EPI ISL 467361|B.1.1.33|Brazil|2020-04-27	0.0003806452	South America
South America|hCoV-19/Uruguay/UY-NYUMC866/2020|EPI ISL 457962|B.1.1.1|Uruguay|2020-03-30	South America|hCoV-19/Brazil/RJ-2769/2020|EPI ISL 467361|B.1.1.33|Brazil|2020-04-27	0.0004534096	South America
South America|hCoV-19/Brazil/SP-L15-CD283/2020|EPI ISL 476274|B.1.1.33|Brazil|2020-03-30	South America|hCoV-19/Brazil/RJ-2769/2020|EPI ISL 467361|B.1.1.33|Brazil|2020-04-27	0.0001743467	South America
South America|hCoV-19/Colombia/HUI-GUR-0920/2020|EPI ISL 447753|B.1.5|Colombia|2020-03-30	South America|hCoV-19/Brazil/RJ-2769/2020|EPI ISL 467361|B.1.1.33|Brazil|2020-04-27	0.0004565224	South America
South America|hCoV-19/Peru/ANC-INS-132/2020|EPI ISL 536529|B.1.1.1|Peru|2020-03-31	South America|hCoV-19/Brazil/RJ-2769/2020|EPI ISL 467361|B.1.1.33|Brazil|2020-04-27	0.0004376527	South America
South America|hCoV-19/Argentina/PAIS-A0009/2020|EPI ISL 430801|B.1.5|Argentina|2020-03-31	South America|hCoV-19/Brazil/RJ-2769/2020|EPI ISL 467361|B.1.1.33|Brazil|2020-04-27	0.0004040188	South America
South America|hCoV-19/Brazil/SP-122/2020|EPI ISL 515522|B.1.1.33|Brazil|2020-03-31	South America|hCoV-19/Brazil/RJ-2769/2020|EPI ISL 467361|B.1.1.33|Brazil|2020-04-27	0.0002019574	South America
South America|hCoV-19/Argentina/PAIS-A0011/2020|EPI ISL 430802|B.1.1|Argentina|2020-03-31	South America|hCoV-19/Brazil/RJ-2769/2020|EPI ISL 467361|B.1.1.33|Brazil|2020-04-27	0.0003029704	South America
South America|hCoV-19/Colombia/RIS-GUV-92087/2020|EPI ISL 447760|B.1.8|Colombia|2020-03-31	South America|hCoV-19/Brazil/RJ-2769/2020|EPI ISL 467361|B.1.1.33|Brazil|2020-04-27	0.0004040324	South America
South America|hCoV-19/Colombia/HUI-GUV-92061/2020|EPI ISL 447759|B.1.5|Colombia|2020-03-31	South America|hCoV-19/Brazil/RJ-2769/2020|EPI ISL 467361|B.1.1.33|Brazil|2020-04-27	0.0004041548	South America
South America|hCoV-19/Colombia/VAC-GUV-92034/2020|EPI ISL 447755|B.1.5|Colombia|2020-03-31	South America|hCoV-19/Brazil/RJ-2769/2020|EPI ISL 467361|B.1.1.33|Brazil|2020-04-27	0.0005053595	South America
South America|hCoV-19/Colombia/VAC-GUV-92042/2020|EPI ISL 447756|B.1.5|Colombia|2020-03-31	South America|hCoV-19/Brazil/RJ-2769/2020|EPI ISL 467361|B.1.1.33|Brazil|2020-04-27	0.0004379826	South America
South America|hCoV-19/Peru/ICA-INS-040/2020|EPI ISL 491462|B.1.1.1|Peru|2020-03-31	South America|hCoV-19/Brazil/RJ-2769/2020|EPI ISL 467361|B.1.1.33|Brazil|2020-04-27	0.0004406107	South America
South America|hCoV-19/Colombia/MAG-INS-95839/2020|EPI ISL 498166|B.1.255|Colombia|2020-03-31	South America|hCoV-19/Brazil/RJ-2769/2020|EPI ISL 467361|B.1.1.33|Brazil|2020-04-27	0.0004714398	South America
South America|hCoV-19/Colombia/CAU-INS-89002/2020|EPI ISL 498159|B.1|Colombia|2020-03-31	South America|hCoV-19/Brazil/RJ-2769/2020|EPI ISL 467361|B.1.1.33|Brazil|2020-04-27	0.0003703701	South America
South America|hCoV-19/Colombia/CES-INS-89781/2020|EPI ISL 498160|B.1.255|Colombia|2020-03-31	South America|hCoV-19/Brazil/RJ-2769/2020|EPI ISL 467361|B.1.1.33|Brazil|2020-04-27	0.0004377501	South America
South America|hCoV-19/Colombia/ANT-GUV-92256/2020|EPI ISL 447768|B.1|Colombia|2020-03-31	South America|hCoV-19/Brazil/RJ-2769/2020|EPI ISL 467361|B.1.1.33|Brazil|2020-04-27	0.0004380745	South America
South America|hCoV-19/Colombia/ANT-GUV-92146/2020|EPI ISL 447761|B|Colombia|2020-03-31	South America|hCoV-19/Brazil/RJ-2769/2020|EPI ISL 467361|B.1.1.33|Brazil|2020-04-27	0.0005399169	South America
South America|hCoV-19/Brazil/MA-L17-CD363/2020|EPI ISL 476309|B.1.1.33|Brazil|2020-03-31	South America|hCoV-19/Brazil/RJ-2769/2020|EPI ISL 467361|B.1.1.33|Brazil|2020-04-27	0.0002397206	South America
South America|hCoV-19/Brazil/BA-L17-CD359/2020|EPI ISL 476305|B.1.1.33|Brazil|2020-03-31	South America|hCoV-19/Brazil/RJ-2769/2020|EPI ISL 467361|B.1.1.33|Brazil|2020-04-27	0.0002397206	South America
South America|hCoV-19/Brazil/PR-L17-CD365/2020|EPI ISL 476311|B.1.1|Brazil|2020-03-31	South America|hCoV-19/Brazil/RJ-2769/2020|EPI ISL 467361|B.1.1.33|Brazil|2020-04-27	0.0003082513	South America
South America|hCoV-19/Brazil/SC-L17-CD372/2020|EPI ISL 476317|B.1.1.33|Brazil|2020-03-31	South America|hCoV-19/Brazil/RJ-2769/2020|EPI ISL 467361|B.1.1.33|Brazil|2020-04-27	0.0002071724	South America
South America|hCoV-19/Brazil/CE-L17-CD361/2020|EPI ISL 476307|B.1.212|Brazil|2020-03-31	South America|hCoV-19/Brazil/RJ-2769/2020|EPI ISL 467361|B.1.1.33|Brazil|2020-04-27	0.0005180897	South America
South America|hCoV-19/Brazil/SP-L17-CD357/2020|EPI ISL 476303|B.1.1.33|Brazil|2020-03-31	South America|hCoV-19/Brazil/RJ-2769/2020|EPI ISL 467361|B.1.1.33|Brazil|2020-04-27	0.0002417067	South America
South America|hCoV-19/Colombia/HUI-GUV-92060/2020|EPI ISL 447758|B.1.5|Colombia|2020-03-31	South America|hCoV-19/Brazil/RJ-2769/2020|EPI ISL 467361|B.1.1.33|Brazil|2020-04-27	0.0004210880	South America
South America|hCoV-19/Peru/CAL-INS-135/2020|EPI ISL 536530|B.1.1|Peru|2020-03-31	South America|hCoV-19/Brazil/RJ-2769/2020|EPI ISL 467361|B.1.1.33|Brazil|2020-04-27	0.0004944242	South America
South America|hCoV-19/Argentina/PAIS-A0012/2020|EPI ISL 430803|B.1.5|Argentina|2020-04-01	South America|hCoV-19/Brazil/RJ-2769/2020|EPI ISL 467361|B.1.1.33|Brazil|2020-04-27	0.0004713755	South America
South America|hCoV-19/Brazil/SP-137/2020|EPI ISL 515543|B.1.1.33|Brazil|2020-04-01	South America|hCoV-19/Brazil/RJ-2769/2020|EPI ISL 467361|B.1.1.33|Brazil|2020-04-27	0.0002356332	South America
South America|hCoV-19/Peru/LAM-INS-126/2020|EPI ISL 536524|C.14|Peru|2020-04-01	South America|hCoV-19/Brazil/RJ-2769/2020|EPI ISL 467361|B.1.1.33|Brazil|2020-04-27	0.0004713518	South America
South America|hCoV-19/Chile/RM-ISPCH-56/2020|EPI ISL 445352|B.1.1.33|Chile|2020-04-01	South America|hCoV-19/Brazil/RJ-2769/2020|EPI ISL 467361|B.1.1.33|Brazil|2020-04-27	0.0002019574	South America
South America|hCoV-19/Peru/JUN-INS-131/2020|EPI ISL 536528|B.1|Peru|2020-04-01	South America|hCoV-19/Brazil/RJ-2769/2020|EPI ISL 467361|B.1.1.33|Brazil|2020-04-27	0.0005387508	South America
South America|hCoV-19/Peru/LAM-INS-125/2020|EPI ISL 536523|C.14|Peru|2020-04-01	South America|hCoV-19/Brazil/RJ-2769/2020|EPI ISL 467361|B.1.1.33|Brazil|2020-04-27	0.0005050546	South America
South America|hCoV-19/Argentina/PAIS-A0013/2020|EPI ISL 430804|B.1.5|Argentina|2020-04-01	South America|hCoV-19/Brazil/RJ-2769/2020|EPI ISL 467361|B.1.1.33|Brazil|2020-04-27	0.0004040188	South America
South America|hCoV-19/Peru/LAM-INS-169/2020|EPI ISL 536562|B.1.1.1|Peru|2020-04-01	South America|hCoV-19/Brazil/RJ-2769/2020|EPI ISL 467361|B.1.1.33|Brazil|2020-04-27	0.0004713518	South America
South America|hCoV-19/Argentina/PAIS-A0014/2020|EPI ISL 430805|B.1.1|Argentina|2020-04-01	South America|hCoV-19/Brazil/RJ-2769/2020|EPI ISL 467361|B.1.1.33|Brazil|2020-04-27	0.0003708551	South America
South America|hCoV-19/Chile/RM-ISPCH-54/2020|EPI ISL 445350|B.1.1.1|Chile|2020-04-01	South America|hCoV-19/Brazil/RJ-2769/2020|EPI ISL 467361|B.1.1.33|Brazil|2020-04-27	0.0004376536	South America
South America|hCoV-19/Brazil/RJ-1065/2020|EPI ISL 456074|B.1.1.33|Brazil|2020-04-01	South America|hCoV-19/Brazil/RJ-2769/2020|EPI ISL 467361|B.1.1.33|Brazil|2020-04-27	0.0002356222	South America
South America|hCoV-19/Brazil/RJ-1056/2020|EPI ISL 456072|B.1.1.33|Brazil|2020-04-01	South America|hCoV-19/Brazil/RJ-2769/2020|EPI ISL 467361|B.1.1.33|Brazil|2020-04-27	0.0002019574	South America
South America|hCoV-19/Colombia/MAG-GVI-93457/2020|EPI ISL 447778|B.1.255|Colombia|2020-04-01	South America|hCoV-19/Brazil/RJ-2769/2020|EPI ISL 467361|B.1.1.33|Brazil|2020-04-27	0.0004714239	South America
South America|hCoV-19/Colombia/VAC-GVI-93366/2020|EPI ISL 447774|B.1|Colombia|2020-04-01	South America|hCoV-19/Brazil/RJ-2769/2020|EPI ISL 467361|B.1.1.33|Brazil|2020-04-27	0.0004378533	South America
South America|hCoV-19/Colombia/ANT-GUV-92250/2020|EPI ISL 447766|B.1|Colombia|2020-04-01	South America|hCoV-19/Brazil/RJ-2769/2020|EPI ISL 467361|B.1.1.33|Brazil|2020-04-27	0.0004378533	South America
South America|hCoV-19/Colombia/VAC-GVI-93467/2020|EPI ISL 447779|B.1.1|Colombia|2020-04-01	South America|hCoV-19/Brazil/RJ-2769/2020|EPI ISL 467361|B.1.1.33|Brazil|2020-04-27	0.0003030582	South America
South America|hCoV-19/Colombia/MAG-GVI-93450/2020|EPI ISL 447777|B.1.255|Colombia|2020-04-01	South America|hCoV-19/Brazil/RJ-2769/2020|EPI ISL 467361|B.1.1.33|Brazil|2020-04-27	0.0004379713	South America
South America|hCoV-19/Colombia/VAC-GVI-93470/2020|EPI ISL 447780|B.1|Colombia|2020-04-01	South America|hCoV-19/Brazil/RJ-2769/2020|EPI ISL 467361|B.1.1.33|Brazil|2020-04-27	0.0004718430	South America
South America|hCoV-19/Colombia/VAC-GVI-93381/2020|EPI ISL 447775|B.1|Colombia|2020-04-01	South America|hCoV-19/Brazil/RJ-2769/2020|EPI ISL 467361|B.1.1.33|Brazil|2020-04-27	0.0004381484	South America
South America|hCoV-19/Peru/LAM-INS-034/2020|EPI ISL 491459|C.14|Peru|2020-04-01	South America|hCoV-19/Brazil/RJ-2769/2020|EPI ISL 467361|B.1.1.33|Brazil|2020-04-27	0.0004745144	South America
South America|hCoV-19/Peru/LIM-INS-060/2020|EPI ISL 524473|B.1.1|Peru|2020-04-01	South America|hCoV-19/Brazil/RJ-2769/2020|EPI ISL 467361|B.1.1.33|Brazil|2020-04-27	0.0003388998	South America
South America|hCoV-19/Peru/LAM-INS-038/2020|EPI ISL 491461|C.14|Peru|2020-04-01	South America|hCoV-19/Brazil/RJ-2769/2020|EPI ISL 467361|B.1.1.33|Brazil|2020-04-27	0.0005084435	South America
South America|hCoV-19/Peru/LAM-INS-035/2020|EPI ISL 491460|B.1.1.1|Peru|2020-04-01	South America|hCoV-19/Brazil/RJ-2769/2020|EPI ISL 467361|B.1.1.33|Brazil|2020-04-27	0.0004745144	South America
South America|hCoV-19/Peru/CAJ-INS-057/2020|EPI ISL 517713|B.1.1.1|Peru|2020-04-01	South America|hCoV-19/Brazil/RJ-2769/2020|EPI ISL 467361|B.1.1.33|Brazil|2020-04-27	0.0004406107	South America
South America|hCoV-19/Chile/RM-ISPCH-53/2020|EPI ISL 449800|B.1.5|Chile|2020-04-01	South America|hCoV-19/Brazil/RJ-2769/2020|EPI ISL 467361|B.1.1.33|Brazil|2020-04-27	0.0008086243	South America
South America|hCoV-19/Brazil/RJ-1058/2020|EPI ISL 456073|B.1.1.33|Brazil|2020-04-01	South America|hCoV-19/Brazil/RJ-2769/2020|EPI ISL 467361|B.1.1.33|Brazil|2020-04-27	0.0002357204	South America
South America|hCoV-19/Colombia/VAC-GVI-93352/2020|EPI ISL 447771|B.1|Colombia|2020-04-01	South America|hCoV-19/Brazil/RJ-2769/2020|EPI ISL 467361|B.1.1.33|Brazil|2020-04-27	0.0004378975	South America
South America|hCoV-19/Colombia/COR-INS-95319/2020|EPI ISL 498163|B.1|Colombia|2020-04-01	South America|hCoV-19/Brazil/RJ-2769/2020|EPI ISL 467361|B.1.1.33|Brazil|2020-04-27	0.0003703826	South America
South America|hCoV-19/Colombia/VAC-INS-96183/2020|EPI ISL 456147|B.1|Colombia|2020-04-01	South America|hCoV-19/Brazil/RJ-2769/2020|EPI ISL 467361|B.1.1.33|Brazil|2020-04-27	0.0004716621	South America
South America|hCoV-19/Colombia/VAC-INS-96176/2020|EPI ISL 456152|B|Colombia|2020-04-01	South America|hCoV-19/Brazil/RJ-2769/2020|EPI ISL 467361|B.1.1.33|Brazil|2020-04-27	0.0006744592	South America
South America|hCoV-19/Peru/JUN-INS-127/2020|EPI ISL 536525|B.1|Peru|2020-04-01	South America|hCoV-19/Brazil/RJ-2769/2020|EPI ISL 467361|B.1.1.33|Brazil|2020-04-27	0.0004055319	South America
South America|hCoV-19/Colombia/ANT-GUV-92252/2020|EPI ISL 447767|B|Colombia|2020-04-01	South America|hCoV-19/Brazil/RJ-2769/2020|EPI ISL 467361|B.1.1.33|Brazil|2020-04-27	0.0006436480	South America
South America|hCoV-19/Colombia/CUN-GVI-93301/2020|EPI ISL 447769|B.1.255|Colombia|2020-04-01	South America|hCoV-19/Brazil/RJ-2769/2020|EPI ISL 467361|B.1.1.33|Brazil|2020-04-27	0.0005083707	South America
South America|hCoV-19/Peru/LAM-INS-170/2020|EPI ISL 536563|B.1.1.1|Peru|2020-04-01	South America|hCoV-19/Brazil/RJ-2769/2020|EPI ISL 467361|B.1.1.33|Brazil|2020-04-27	0.0005076139	South America
South America|hCoV-19/Peru/LAM-INS-171/2020|EPI ISL 536564|B.1.5|Peru|2020-04-01	South America|hCoV-19/Brazil/RJ-2769/2020|EPI ISL 467361|B.1.1.33|Brazil|2020-04-27	0.0005768572	South America
South America|hCoV-19/Brazil/PA-0227/2020|EPI ISL 470601|B.1.1.33|Brazil|2020-04-01	South America|hCoV-19/Brazil/RJ-2769/2020|EPI ISL 467361|B.1.1.33|Brazil|2020-04-27	0.0002738332	South America
South America|hCoV-19/Brazil/SC-L19-CD399/2020|EPI ISL 476324|B.1.1.33|Brazil|2020-04-01	South America|hCoV-19/Brazil/RJ-2769/2020|EPI ISL 467361|B.1.1.33|Brazil|2020-04-27	0.0002053576	South America
South America|hCoV-19/Brazil/SP-L19-CD391/2020|EPI ISL 476320|B.1.212|Brazil|2020-04-01	South America|hCoV-19/Brazil/RJ-2769/2020|EPI ISL 467361|B.1.1.33|Brazil|2020-04-27	0.0004793022	South America
South America|hCoV-19/Brazil/RS-L19-CD390/2020|EPI ISL 476319|B.1.1.33|Brazil|2020-04-01	South America|hCoV-19/Brazil/RJ-2769/2020|EPI ISL 467361|B.1.1.33|Brazil|2020-04-27	0.0002738318	South America
South America|hCoV-19/Brazil/PA-0229/2020|EPI ISL 470603|B.1.1.1|Brazil|2020-04-01	South America|hCoV-19/Brazil/RJ-2769/2020|EPI ISL 467361|B.1.1.33|Brazil|2020-04-27	0.0004450598	South America
South America|hCoV-19/Brazil/RJ-0254/2020|EPI ISL 470622|B.39|Brazil|2020-04-01	South America|hCoV-19/Brazil/RJ-2769/2020|EPI ISL 467361|B.1.1.33|Brazil|2020-04-27	0.0007192225	South America
South America|hCoV-19/Brazil/AM-0201/2020|EPI ISL 470568|B.1|Brazil|2020-04-01	South America|hCoV-19/Brazil/RJ-2769/2020|EPI ISL 467361|B.1.1.33|Brazil|2020-04-27	0.0004795117	South America
South America|hCoV-19/Peru/JUN-INS-128/2020|EPI ISL 536526|B.1.5|Peru|2020-04-01	South America|hCoV-19/Brazil/RJ-2769/2020|EPI ISL 467361|B.1.1.33|Brazil|2020-04-27	0.0005480291	South America
South America|hCoV-19/Colombia/un-CIAT-01/2020|EPI ISL 445085|B.1|Colombia|2020-04-02	South America|hCoV-19/Brazil/RJ-2769/2020|EPI ISL 467361|B.1.1.33|Brazil|2020-04-27	0.0004714077	South America
South America|hCoV-19/Argentina/PAIS-A0016/2020|EPI ISL 430807|B.1.1|Argentina|2020-04-02	South America|hCoV-19/Brazil/RJ-2769/2020|EPI ISL 467361|B.1.1.33|Brazil|2020-04-27	0.0003366342	South America
South America|hCoV-19/Brazil/SP-124/2020|EPI ISL 515523|B.1.1.33|Brazil|2020-04-02	South America|hCoV-19/Brazil/RJ-2769/2020|EPI ISL 467361|B.1.1.33|Brazil|2020-04-27	0.0002019574	South America
South America|hCoV-19/Brazil/RJ-1595/2020|EPI ISL 467346|B.39|Brazil|2020-04-02	South America|hCoV-19/Brazil/RJ-2769/2020|EPI ISL 467361|B.1.1.33|Brazil|2020-04-27	0.0009094962	South America
South America|hCoV-19/Brazil/RJ-1100/2020|EPI ISL 456075|B.1.1.33|Brazil|2020-04-02	South America|hCoV-19/Brazil/RJ-2769/2020|EPI ISL 467361|B.1.1.33|Brazil|2020-04-27	0.0002356222	South America
South America|hCoV-19/Brazil/RJ-1574/2020|EPI ISL 467345|B.1.1.33|Brazil|2020-04-02	South America|hCoV-19/Brazil/RJ-2769/2020|EPI ISL 467361|B.1.1.33|Brazil|2020-04-27	0.0002356222	South America
South America|hCoV-19/Brazil/RJ-1555/2020|EPI ISL 467344|B.39|Brazil|2020-04-02	South America|hCoV-19/Brazil/RJ-2769/2020|EPI ISL 467361|B.1.1.33|Brazil|2020-04-27	0.0007746873	South America
South America|hCoV-19/Colombia/VAC-GVI-93511/2020|EPI ISL 447785|B.1|Colombia|2020-04-02	South America|hCoV-19/Brazil/RJ-2769/2020|EPI ISL 467361|B.1.1.33|Brazil|2020-04-27	0.0004378533	South America
South America|hCoV-19/Brazil/RJ-1600/2020|EPI ISL 456082|B.1.1.33|Brazil|2020-04-02	South America|hCoV-19/Brazil/RJ-2769/2020|EPI ISL 467361|B.1.1.33|Brazil|2020-04-27	0.0002357125	South America
South America|hCoV-19/Peru/LOR-INS-058/2020|EPI ISL 514317|B.1.1|Peru|2020-04-02	South America|hCoV-19/Brazil/RJ-2769/2020|EPI ISL 467361|B.1.1.33|Brazil|2020-04-27	0.0003049886	South America
South America|hCoV-19/Chile/RM-ISPCH-57/2020|EPI ISL 445353|B.1.1|Chile|2020-04-02	South America|hCoV-19/Brazil/RJ-2769/2020|EPI ISL 467361|B.1.1.33|Brazil|2020-04-27	0.0003029806	South America
South America|hCoV-19/Chile/RM-ISPCH-55/2020|EPI ISL 445351|B.40|Chile|2020-04-02	South America|hCoV-19/Brazil/RJ-2769/2020|EPI ISL 467361|B.1.1.33|Brazil|2020-04-27	0.0007410040	South America
South America|hCoV-19/Venezuela/VEN-89312/2020|EPI ISL 476702|B.1.1|Venezuela|2020-04-02	South America|hCoV-19/Brazil/RJ-2769/2020|EPI ISL 467361|B.1.1.33|Brazil|2020-04-27	0.0003042646	South America
South America|hCoV-19/Brazil/RJ-0255/2020|EPI ISL 470623|B.1.1.33|Brazil|2020-04-02	South America|hCoV-19/Brazil/RJ-2769/2020|EPI ISL 467361|B.1.1.33|Brazil|2020-04-27	0.0002378393	South America
South America|hCoV-19/Brazil/AM-0203/2020|EPI ISL 470570|B.1.1.33|Brazil|2020-04-02	South America|hCoV-19/Brazil/RJ-2769/2020|EPI ISL 467361|B.1.1.33|Brazil|2020-04-27	0.0002738261	South America
South America|hCoV-19/Brazil/GO-L19-CD413/2020|EPI ISL 476336|B.1.5|Brazil|2020-04-02	South America|hCoV-19/Brazil/RJ-2769/2020|EPI ISL 467361|B.1.1.33|Brazil|2020-04-27	0.0004450797	South America
South America|hCoV-19/Brazil/MA-L19-CD403/2020|EPI ISL 476327|B.1.1.33|Brazil|2020-04-02	South America|hCoV-19/Brazil/RJ-2769/2020|EPI ISL 467361|B.1.1.33|Brazil|2020-04-27	0.0002396006	South America
South America|hCoV-19/Brazil/CE-L19-CD408/2020|EPI ISL 476331|B.1.212|Brazil|2020-04-02	South America|hCoV-19/Brazil/RJ-2769/2020|EPI ISL 467361|B.1.1.33|Brazil|2020-04-27	0.0004793186	South America
South America|hCoV-19/Brazil/CE-0206/2020|EPI ISL 470573|B.1.212|Brazil|2020-04-02	South America|hCoV-19/Brazil/RJ-2769/2020|EPI ISL 467361|B.1.1.33|Brazil|2020-04-27	0.0005147615	South America
South America|hCoV-19/Brazil/RS-L19-CD412/2020|EPI ISL 476335|B.1.1.33|Brazil|2020-04-02	South America|hCoV-19/Brazil/RJ-2769/2020|EPI ISL 467361|B.1.1.33|Brazil|2020-04-27	0.0002070651	South America
South America|hCoV-19/Brazil/MA-L19-CD407/2020|EPI ISL 476330|B.1.1.33|Brazil|2020-04-02	South America|hCoV-19/Brazil/RJ-2769/2020|EPI ISL 467361|B.1.1.33|Brazil|2020-04-27	0.0002420356	South America
South America|hCoV-19/Brazil/PA-0232/2020|EPI ISL 470606|B.1.1.33|Brazil|2020-04-02	South America|hCoV-19/Brazil/RJ-2769/2020|EPI ISL 467361|B.1.1.33|Brazil|2020-04-27	0.0002420493	South America
South America|hCoV-19/Brazil/AM-0204/2020|EPI ISL 470571|B.1|Brazil|2020-04-02	South America|hCoV-19/Brazil/RJ-2769/2020|EPI ISL 467361|B.1.1.33|Brazil|2020-04-27	0.0004535087	South America
South America|hCoV-19/Brazil/SP-L20-CD416/2020|EPI ISL 476351|B.1.1.33|Brazil|2020-04-02	South America|hCoV-19/Brazil/RJ-2769/2020|EPI ISL 467361|B.1.1.33|Brazil|2020-04-27	0.0002440827	South America
South America|hCoV-19/Brazil/GO-L19-CD410/2020|EPI ISL 476333|B.1.5|Brazil|2020-04-02	South America|hCoV-19/Brazil/RJ-2769/2020|EPI ISL 467361|B.1.1.33|Brazil|2020-04-27	0.0004187190	South America
South America|hCoV-19/Brazil/SP-L22-CD475/2020|EPI ISL 476374|B.1.1.33|Brazil|2020-04-02	South America|hCoV-19/Brazil/RJ-2769/2020|EPI ISL 467361|B.1.1.33|Brazil|2020-04-27	0.0002442358	South America
South America|hCoV-19/Colombia/VAC-GVI-93476/2020|EPI ISL 447782|B.1|Colombia|2020-04-02	South America|hCoV-19/Brazil/RJ-2769/2020|EPI ISL 467361|B.1.1.33|Brazil|2020-04-27	0.0004559395	South America
South America|hCoV-19/Colombia/VAC-GVI-93496/2020|EPI ISL 447784|B.1|Colombia|2020-04-02	South America|hCoV-19/Brazil/RJ-2769/2020|EPI ISL 467361|B.1.1.33|Brazil|2020-04-27	0.0004573505	South America
South America|hCoV-19/Brazil/AP-IEC-162620/2020|EPI ISL 524792|B.1.1.33|Brazil|2020-04-03	South America|hCoV-19/Brazil/RJ-2769/2020|EPI ISL 467361|B.1.1.33|Brazil|2020-04-27	0.0002356222	South America
South America|hCoV-19/Brazil/SP-177/2020|EPI ISL 523973|B.1.1.33|Brazil|2020-04-03	South America|hCoV-19/Brazil/RJ-2769/2020|EPI ISL 467361|B.1.1.33|Brazil|2020-04-27	0.0002692885	South America
South America|hCoV-19/Argentina/PAIS-A0017/2020|EPI ISL 430808|B.1.1.1|Argentina|2020-04-03	South America|hCoV-19/Brazil/RJ-2769/2020|EPI ISL 467361|B.1.1.33|Brazil|2020-04-27	0.0004713738	South America
South America|hCoV-19/Brazil/AP-IEC-162741/2020|EPI ISL 458138|B.1.1.33|Brazil|2020-04-03	South America|hCoV-19/Brazil/RJ-2769/2020|EPI ISL 467361|B.1.1.33|Brazil|2020-04-27	0.0002692885	South America
South America|hCoV-19/Colombia/VAC-GVI-93534/2020|EPI ISL 447786|B.1|Colombia|2020-04-03	South America|hCoV-19/Brazil/RJ-2769/2020|EPI ISL 467361|B.1.1.33|Brazil|2020-04-27	0.0004377059	South America
South America|hCoV-19/Colombia/VAC-GVI-93538/2020|EPI ISL 447790|B.1|Colombia|2020-04-03	South America|hCoV-19/Brazil/RJ-2769/2020|EPI ISL 467361|B.1.1.33|Brazil|2020-04-27	0.0005052850	South America
South America|hCoV-19/Colombia/VAC-GVI-93537/2020|EPI ISL 447789|B.1.1|Colombia|2020-04-03	South America|hCoV-19/Brazil/RJ-2769/2020|EPI ISL 467361|B.1.1.33|Brazil|2020-04-27	0.0004041046	South America
South America|hCoV-19/Brazil/RJ-1402/2020|EPI ISL 456079|B.1.1.33|Brazil|2020-04-03	South America|hCoV-19/Brazil/RJ-2769/2020|EPI ISL 467361|B.1.1.33|Brazil|2020-04-27	0.0002357015	South America
South America|hCoV-19/Colombia/VAC-GVI-97210/2020|EPI ISL 447794|B.1.1|Colombia|2020-04-03	South America|hCoV-19/Brazil/RJ-2769/2020|EPI ISL 467361|B.1.1.33|Brazil|2020-04-27	0.0003367903	South America
South America|hCoV-19/Colombia/VAC-GVI-97203/2020|EPI ISL 447793|B.1|Colombia|2020-04-03	South America|hCoV-19/Brazil/RJ-2769/2020|EPI ISL 467361|B.1.1.33|Brazil|2020-04-27	0.0004379565	South America
South America|hCoV-19/Colombia/VAC-GVI-97161/2020|EPI ISL 447791|B.1|Colombia|2020-04-03	South America|hCoV-19/Brazil/RJ-2769/2020|EPI ISL 467361|B.1.1.33|Brazil|2020-04-27	0.0004381484	South America
South America|hCoV-19/Chile/RM-ISPCH-76/2020|EPI ISL 445373|B.1.1.33|Chile|2020-04-03	South America|hCoV-19/Brazil/RJ-2769/2020|EPI ISL 467361|B.1.1.33|Brazil|2020-04-27	0.0002356380	South America
South America|hCoV-19/Colombia/CUN-INS-96791/2020|EPI ISL 498167|B.1|Colombia|2020-04-03	South America|hCoV-19/Brazil/RJ-2769/2020|EPI ISL 467361|B.1.1.33|Brazil|2020-04-27	0.0003703826	South America
South America|hCoV-19/Colombia/VAC-GVI-97181/2020|EPI ISL 447792|B.1.255|Colombia|2020-04-03	South America|hCoV-19/Brazil/RJ-2769/2020|EPI ISL 467361|B.1.1.33|Brazil|2020-04-27	0.0005727010	South America
South America|hCoV-19/Brazil/RJ-0256/2020|EPI ISL 470624|B.1.1.33|Brazil|2020-04-03	South America|hCoV-19/Brazil/RJ-2769/2020|EPI ISL 467361|B.1.1.33|Brazil|2020-04-27	0.0003058152	South America
South America|hCoV-19/Brazil/MG-0219/2020|EPI ISL 470585|B.1.1.33|Brazil|2020-04-03	South America|hCoV-19/Brazil/RJ-2769/2020|EPI ISL 467361|B.1.1.33|Brazil|2020-04-27	0.0002053505	South America
South America|hCoV-19/Brazil/SP-L19-CD409/2020|EPI ISL 476332|B.1.1.33|Brazil|2020-04-03	South America|hCoV-19/Brazil/RJ-2769/2020|EPI ISL 467361|B.1.1.33|Brazil|2020-04-27	0.0002395892	South America
South America|hCoV-19/Brazil/SP-L20-CD415/2020|EPI ISL 476350|B.1.1.33|Brazil|2020-04-03	South America|hCoV-19/Brazil/RJ-2769/2020|EPI ISL 467361|B.1.1.33|Brazil|2020-04-27	0.0002395974	South America
South America|hCoV-19/Brazil/GO-0209/2020|EPI ISL 470576|B.1.5|Brazil|2020-04-03	South America|hCoV-19/Brazil/RJ-2769/2020|EPI ISL 467361|B.1.1.33|Brazil|2020-04-27	0.0004108649	South America
South America|hCoV-19/Brazil/PE-L20-CD432/2020|EPI ISL 476359|B.1.1|Brazil|2020-04-03	South America|hCoV-19/Brazil/RJ-2769/2020|EPI ISL 467361|B.1.1.33|Brazil|2020-04-27	0.0002738693	South America
South America|hCoV-19/Brazil/PA-0237/2020|EPI ISL 470611|B.1.1.33|Brazil|2020-04-03	South America|hCoV-19/Brazil/RJ-2769/2020|EPI ISL 467361|B.1.1.33|Brazil|2020-04-27	0.0002766150	South America
South America|hCoV-19/Brazil/PA-0235/2020|EPI ISL 470609|B.1.1.33|Brazil|2020-04-03	South America|hCoV-19/Brazil/RJ-2769/2020|EPI ISL 467361|B.1.1.33|Brazil|2020-04-27	0.0002420493	South America
South America|hCoV-19/Brazil/SP-L1-CAMPI8/2020|EPI ISL 476170|B.1.1.33|Brazil|2020-04-03	South America|hCoV-19/Brazil/RJ-2769/2020|EPI ISL 467361|B.1.1.33|Brazil|2020-04-27	0.0002091654	South America
South America|hCoV-19/Brazil/SP-L20-CD418/2020|EPI ISL 476352|B.1.1.33|Brazil|2020-04-03	South America|hCoV-19/Brazil/RJ-2769/2020|EPI ISL 467361|B.1.1.33|Brazil|2020-04-27	0.0002801696	South America
South America|hCoV-19/Brazil/SP-131/2020|EPI ISL 471543|B.1.5|Brazil|2020-04-04	South America|hCoV-19/Brazil/RJ-2769/2020|EPI ISL 467361|B.1.1.33|Brazil|2020-04-27	0.0004377170	South America
South America|hCoV-19/Chile/RM-ISPCH-79/2020|EPI ISL 445376|B.1|Chile|2020-04-04	South America|hCoV-19/Brazil/RJ-2769/2020|EPI ISL 467361|B.1.1.33|Brazil|2020-04-27	0.0005724532	South America
South America|hCoV-19/Chile/RM-ISPCH-78/2020|EPI ISL 445375|B.1.1.1|Chile|2020-04-04	South America|hCoV-19/Brazil/RJ-2769/2020|EPI ISL 467361|B.1.1.33|Brazil|2020-04-27	0.0004376537	South America
South America|hCoV-19/Colombia/CUN-GVI-97718/2020|EPI ISL 447800|B.1.255|Colombia|2020-04-04	South America|hCoV-19/Brazil/RJ-2769/2020|EPI ISL 467361|B.1.1.33|Brazil|2020-04-27	0.0004377206	South America
South America|hCoV-19/Colombia/NAR-GVI-97417/2020|EPI ISL 447798|B.1.1|Colombia|2020-04-04	South America|hCoV-19/Brazil/RJ-2769/2020|EPI ISL 467361|B.1.1.33|Brazil|2020-04-27	0.0003029664	South America
South America|hCoV-19/Brazil/RJ-1830/2020|EPI ISL 541349|B.1.1.33|Brazil|2020-04-04	South America|hCoV-19/Brazil/RJ-2769/2020|EPI ISL 467361|B.1.1.33|Brazil|2020-04-27	0.0002693010	South America
South America|hCoV-19/Colombia/VAC-GVI-97321/2020|EPI ISL 447796|B.1.1|Colombia|2020-04-04	South America|hCoV-19/Brazil/RJ-2769/2020|EPI ISL 467361|B.1.1.33|Brazil|2020-04-27	0.0003030457	South America
South America|hCoV-19/Colombia/VAC-GVI-97212/2020|EPI ISL 447795|B.1|Colombia|2020-04-04	South America|hCoV-19/Brazil/RJ-2769/2020|EPI ISL 467361|B.1.1.33|Brazil|2020-04-27	0.0005051658	South America
South America|hCoV-19/Colombia/MET-GVI-97782/2020|EPI ISL 447803|B.1.1|Colombia|2020-04-04	South America|hCoV-19/Brazil/RJ-2769/2020|EPI ISL 467361|B.1.1.33|Brazil|2020-04-27	0.0003367136	South America
South America|hCoV-19/Colombia/MET-GVI-97769/2020|EPI ISL 447802|B.1.1|Colombia|2020-04-04	South America|hCoV-19/Brazil/RJ-2769/2020|EPI ISL 467361|B.1.1.33|Brazil|2020-04-27	0.0002693610	South America
South America|hCoV-19/Colombia/RIS-GVI-98006/2020|EPI ISL 447809|B.1.3|Colombia|2020-04-04	South America|hCoV-19/Brazil/RJ-2769/2020|EPI ISL 467361|B.1.1.33|Brazil|2020-04-27	0.0005726550	South America
South America|hCoV-19/Colombia/BOY-GVI-97349/2020|EPI ISL 447797|B.1.255|Colombia|2020-04-04	South America|hCoV-19/Brazil/RJ-2769/2020|EPI ISL 467361|B.1.1.33|Brazil|2020-04-27	0.0005052207	South America
South America|hCoV-19/Colombia/MET-GVI-97783/2020|EPI ISL 447804|B.1.1|Colombia|2020-04-04	South America|hCoV-19/Brazil/RJ-2769/2020|EPI ISL 467361|B.1.1.33|Brazil|2020-04-27	0.0003367476	South America
South America|hCoV-19/Chile/RM-ISPCH-77/2020|EPI ISL 445374|B.1.1.1|Chile|2020-04-04	South America|hCoV-19/Brazil/RJ-2769/2020|EPI ISL 467361|B.1.1.33|Brazil|2020-04-27	0.0004376684	South America
South America|hCoV-19/Chile/BI-ISPCH-4/2020|EPI ISL 445378|B.1.1|Chile|2020-04-04	South America|hCoV-19/Brazil/RJ-2769/2020|EPI ISL 467361|B.1.1.33|Brazil|2020-04-27	0.0003029743	South America
South America|hCoV-19/Brazil/RJ-1862/2020|EPI ISL 541350|B.1.1.33|Brazil|2020-04-04	South America|hCoV-19/Brazil/RJ-2769/2020|EPI ISL 467361|B.1.1.33|Brazil|2020-04-27	0.0002356490	South America
South America|hCoV-19/Brazil/RJ-1783/2020|EPI ISL 541347|B.1.1.33|Brazil|2020-04-04	South America|hCoV-19/Brazil/RJ-2769/2020|EPI ISL 467361|B.1.1.33|Brazil|2020-04-27	0.0002359318	South America
South America|hCoV-19/Argentina/PAIS-A0018/2020|EPI ISL 430809|B.1.1.1|Argentina|2020-04-04	South America|hCoV-19/Brazil/RJ-2769/2020|EPI ISL 467361|B.1.1.33|Brazil|2020-04-27	0.0004721943	South America
South America|hCoV-19/Brazil/MG-0220/2020|EPI ISL 470586|B.1.1.33|Brazil|2020-04-04	South America|hCoV-19/Brazil/RJ-2769/2020|EPI ISL 467361|B.1.1.33|Brazil|2020-04-27	0.0003080548	South America
South America|hCoV-19/Brazil/GO-0210/2020|EPI ISL 470577|B.1.1.33|Brazil|2020-04-04	South America|hCoV-19/Brazil/RJ-2769/2020|EPI ISL 467361|B.1.1.33|Brazil|2020-04-27	0.0002053646	South America
South America|hCoV-19/Chile/RM-ISPCH-74/2020|EPI ISL 445370|B.1.1.33|Chile|2020-04-05	South America|hCoV-19/Brazil/RJ-2769/2020|EPI ISL 467361|B.1.1.33|Brazil|2020-04-27	0.0002019573	South America
South America|hCoV-19/Chile/RM-ISPCH-80/2020|EPI ISL 445377|B.1.1|Chile|2020-04-05	South America|hCoV-19/Brazil/RJ-2769/2020|EPI ISL 467361|B.1.1.33|Brazil|2020-04-27	0.0003029562	South America
South America|hCoV-19/Brazil/RJ-1870/2020|EPI ISL 541351|B.1|Brazil|2020-04-05	South America|hCoV-19/Brazil/RJ-2769/2020|EPI ISL 467361|B.1.1.33|Brazil|2020-04-27	0.0004041004	South America
South America|hCoV-19/Colombia/RIS-GVI-98011/2020|EPI ISL 447810|B.1.3|Colombia|2020-04-05	South America|hCoV-19/Brazil/RJ-2769/2020|EPI ISL 467361|B.1.1.33|Brazil|2020-04-27	0.0006062881	South America
South America|hCoV-19/Colombia/CUN-GVI-98087/2020|EPI ISL 447812|B.1.255|Colombia|2020-04-05	South America|hCoV-19/Brazil/RJ-2769/2020|EPI ISL 467361|B.1.1.33|Brazil|2020-04-27	0.0004377943	South America
South America|hCoV-19/Colombia/CUN-GVI-98290/2020|EPI ISL 447813|B.1.255|Colombia|2020-04-05	South America|hCoV-19/Brazil/RJ-2769/2020|EPI ISL 467361|B.1.1.33|Brazil|2020-04-27	0.0005389491	South America
South America|hCoV-19/Brazil/SP-L22-CD487/2020|EPI ISL 476383|B.1.1.33|Brazil|2020-04-05	South America|hCoV-19/Brazil/RJ-2769/2020|EPI ISL 467361|B.1.1.33|Brazil|2020-04-27	0.0002053505	South America
South America|hCoV-19/Colombia/HUI-GVI-98032/2020|EPI ISL 447811|B.1.5|Colombia|2020-04-05	South America|hCoV-19/Brazil/RJ-2769/2020|EPI ISL 467361|B.1.1.33|Brazil|2020-04-27	0.0003833257	South America
South America|hCoV-19/Brazil/MG-0221/2020|EPI ISL 470587|B.1.1.33|Brazil|2020-04-05	South America|hCoV-19/Brazil/RJ-2769/2020|EPI ISL 467361|B.1.1.33|Brazil|2020-04-27	0.0002789344	South America
South America|hCoV-19/Brazil/MA-IEC-163069/2020|EPI ISL 458149|B.1.1.33|Brazil|2020-04-06	South America|hCoV-19/Brazil/RJ-2769/2020|EPI ISL 467361|B.1.1.33|Brazil|2020-04-27	0.0003366339	South America
South America|hCoV-19/Brazil/RJ-1466/2020|EPI ISL 456081|B.1.1.33|Brazil|2020-04-06	South America|hCoV-19/Brazil/RJ-2769/2020|EPI ISL 467361|B.1.1.33|Brazil|2020-04-27	0.0002020254	South America
South America|hCoV-19/Brazil/RJ-1464/2020|EPI ISL 456080|B.1.1.33|Brazil|2020-04-06	South America|hCoV-19/Brazil/RJ-2769/2020|EPI ISL 467361|B.1.1.33|Brazil|2020-04-27	0.0002357076	South America
South America|hCoV-19/Chile/RM-ISPCH-73/2020|EPI ISL 445369|B.1.1.33|Chile|2020-04-06	South America|hCoV-19/Brazil/RJ-2769/2020|EPI ISL 467361|B.1.1.33|Brazil|2020-04-27	0.0002356301	South America
South America|hCoV-19/Brazil/RJ-1798/2020|EPI ISL 541348|B.1.1.33|Brazil|2020-04-06	South America|hCoV-19/Brazil/RJ-2769/2020|EPI ISL 467361|B.1.1.33|Brazil|2020-04-27	0.0002356301	South America
South America|hCoV-19/Brazil/PE-IAM215/2020|EPI ISL 500471|B.1.1|Brazil|2020-04-06	South America|hCoV-19/Brazil/RJ-2769/2020|EPI ISL 467361|B.1.1.33|Brazil|2020-04-27	0.0003397675	South America
South America|hCoV-19/Brazil/RJ-0257/2020|EPI ISL 470625|B.1.1.33|Brazil|2020-04-06	South America|hCoV-19/Brazil/RJ-2769/2020|EPI ISL 467361|B.1.1.33|Brazil|2020-04-27	0.0002038437	South America
South America|hCoV-19/Colombia/SAN-INS-94514/2020|EPI ISL 456156|B.1.1|Colombia|2020-04-06	South America|hCoV-19/Brazil/RJ-2769/2020|EPI ISL 467361|B.1.1.33|Brazil|2020-04-27	0.0002729629	South America
South America|hCoV-19/Colombia/VAC-GVI-97223/2020|EPI ISL 447814|B.1.5|Colombia|2020-04-06	South America|hCoV-19/Brazil/RJ-2769/2020|EPI ISL 467361|B.1.1.33|Brazil|2020-04-27	0.0004444337	South America
South America|hCoV-19/Brazil/MG-0222/2020|EPI ISL 470588|B.1.1.33|Brazil|2020-04-06	South America|hCoV-19/Brazil/RJ-2769/2020|EPI ISL 467361|B.1.1.33|Brazil|2020-04-27	0.0003765695	South America
South America|hCoV-19/Brazil/SP-L20-CD436/2020|EPI ISL 476362|B.1.1.33|Brazil|2020-04-06	South America|hCoV-19/Brazil/RJ-2769/2020|EPI ISL 467361|B.1.1.33|Brazil|2020-04-27	0.0002460765	South America
South America|hCoV-19/Ecuador/USFQ-128/2020|EPI ISL 491933|B.1.5|Ecuador|2020-04-07	South America|hCoV-19/Brazil/RJ-2769/2020|EPI ISL 467361|B.1.1.33|Brazil|2020-04-27	0.0004713760	South America
South America|hCoV-19/Ecuador/USFQ-129/2020|EPI ISL 491934|B.1.1.10|Ecuador|2020-04-07	South America|hCoV-19/Brazil/RJ-2769/2020|EPI ISL 467361|B.1.1.33|Brazil|2020-04-27	0.0003366342	South America
South America|hCoV-19/Argentina/PAIS-A0019/2020|EPI ISL 430810|B.1.3|Argentina|2020-04-07	South America|hCoV-19/Brazil/RJ-2769/2020|EPI ISL 467361|B.1.1.33|Brazil|2020-04-27	0.0006061656	South America
South America|hCoV-19/Colombia/COR-GVI-97517/2020|EPI ISL 447816|B.1|Colombia|2020-04-07	South America|hCoV-19/Brazil/RJ-2769/2020|EPI ISL 467361|B.1.1.33|Brazil|2020-04-27	0.0004716779	South America
South America|hCoV-19/Brazil/PE-IAM89/2020|EPI ISL 500486|B.1.1|Brazil|2020-04-07	South America|hCoV-19/Brazil/RJ-2769/2020|EPI ISL 467361|B.1.1.33|Brazil|2020-04-27	0.0002693338	South America
South America|hCoV-19/Brazil/PE-IAM10/2020|EPI ISL 500461|B.1.1|Brazil|2020-04-07	South America|hCoV-19/Brazil/RJ-2769/2020|EPI ISL 467361|B.1.1.33|Brazil|2020-04-27	0.0003369405	South America
South America|hCoV-19/Brazil/PE-IAM08/2020|EPI ISL 500460|B.1.1|Brazil|2020-04-07	South America|hCoV-19/Brazil/RJ-2769/2020|EPI ISL 467361|B.1.1.33|Brazil|2020-04-27	0.0003034260	South America
South America|hCoV-19/Ecuador/USFQ-207/2020|EPI ISL 527819|B.1.1|Ecuador|2020-04-07	South America|hCoV-19/Brazil/RJ-2769/2020|EPI ISL 467361|B.1.1.33|Brazil|2020-04-27	0.0003386772	South America
South America|hCoV-19/Brazil/RJ-0259/2020|EPI ISL 470626|B.1.1.33|Brazil|2020-04-07	South America|hCoV-19/Brazil/RJ-2769/2020|EPI ISL 467361|B.1.1.33|Brazil|2020-04-27	0.0003057656	South America
South America|hCoV-19/Brazil/RJ-0260/2020|EPI ISL 470627|B.1.1.33|Brazil|2020-04-07	South America|hCoV-19/Brazil/RJ-2769/2020|EPI ISL 467361|B.1.1.33|Brazil|2020-04-27	0.0003397472	South America
South America|hCoV-19/Brazil/PE-IAM226/2020|EPI ISL 500474|B.1.1|Brazil|2020-04-07	South America|hCoV-19/Brazil/RJ-2769/2020|EPI ISL 467361|B.1.1.33|Brazil|2020-04-27	0.0003742689	South America
South America|hCoV-19/Brazil/SP-L1-CAMPI13/2020|EPI ISL 476155|B.1.1.33|Brazil|2020-04-07	South America|hCoV-19/Brazil/RJ-2769/2020|EPI ISL 467361|B.1.1.33|Brazil|2020-04-27	0.0002053575	South America
South America|hCoV-19/Brazil/PE-IAM18/2020|EPI ISL 500868|B.1.1|Brazil|2020-04-07	South America|hCoV-19/Brazil/RJ-2769/2020|EPI ISL 467361|B.1.1.33|Brazil|2020-04-27	0.0003433037	South America
South America|hCoV-19/Brazil/PE-IAM17/2020|EPI ISL 500866|B.1.1|Brazil|2020-04-07	South America|hCoV-19/Brazil/RJ-2769/2020|EPI ISL 467361|B.1.1.33|Brazil|2020-04-27	0.0003455976	South America
South America|hCoV-19/Brazil/PE-IAM16/2020|EPI ISL 500865|B.1.1|Brazil|2020-04-07	South America|hCoV-19/Brazil/RJ-2769/2020|EPI ISL 467361|B.1.1.33|Brazil|2020-04-27	0.0003474901	South America
South America|hCoV-19/Brazil/PE-IAM19/2020|EPI ISL 500467|B.1|Brazil|2020-04-07	South America|hCoV-19/Brazil/RJ-2769/2020|EPI ISL 467361|B.1.1.33|Brazil|2020-04-27	0.0006274119	South America
South America|hCoV-19/Brazil/SP-138/2020|EPI ISL 468305|B.1.1|Brazil|2020-04-08	South America|hCoV-19/Brazil/RJ-2769/2020|EPI ISL 467361|B.1.1.33|Brazil|2020-04-27	0.0004040250	South America
South America|hCoV-19/Brazil/RJ-INCA-C06/2020|EPI ISL 513513|B.1.1.33|Brazil|2020-04-08	South America|hCoV-19/Brazil/RJ-2769/2020|EPI ISL 467361|B.1.1.33|Brazil|2020-04-27	0.0002692885	South America
South America|hCoV-19/Brazil/PE-IAM84/2020|EPI ISL 500484|B.1.1|Brazil|2020-04-08	South America|hCoV-19/Brazil/RJ-2769/2020|EPI ISL 467361|B.1.1.33|Brazil|2020-04-27	0.0003029562	South America
South America|hCoV-19/Brazil/RJ-1702/2020|EPI ISL 456087|B.1.1.33|Brazil|2020-04-08	South America|hCoV-19/Brazil/RJ-2769/2020|EPI ISL 467361|B.1.1.33|Brazil|2020-04-27	0.0002357015	South America
South America|hCoV-19/Brazil/RJ-1690/2020|EPI ISL 456084|B.1.1.33|Brazil|2020-04-08	South America|hCoV-19/Brazil/RJ-2769/2020|EPI ISL 467361|B.1.1.33|Brazil|2020-04-27	0.0003030661	South America
South America|hCoV-19/Brazil/RJ-1701/2020|EPI ISL 456086|B.1.1.33|Brazil|2020-04-08	South America|hCoV-19/Brazil/RJ-2769/2020|EPI ISL 467361|B.1.1.33|Brazil|2020-04-27	0.0002693791	South America
South America|hCoV-19/Brazil/RJ-1691/2020|EPI ISL 456085|B.1.1.33|Brazil|2020-04-08	South America|hCoV-19/Brazil/RJ-2769/2020|EPI ISL 467361|B.1.1.33|Brazil|2020-04-27	0.0002020254	South America
South America|hCoV-19/Peru/LAM-INS-044/2020|EPI ISL 514265|B.1.1.1|Peru|2020-04-08	South America|hCoV-19/Brazil/RJ-2769/2020|EPI ISL 467361|B.1.1.33|Brazil|2020-04-27	0.0004406107	South America
South America|hCoV-19/Brazil/PE-IAM30/2020|EPI ISL 500477|B.1.1|Brazil|2020-04-08	South America|hCoV-19/Brazil/RJ-2769/2020|EPI ISL 467361|B.1.1.33|Brazil|2020-04-27	0.0003031296	South America
South America|hCoV-19/Brazil/PE-IAM29/2020|EPI ISL 500872|B.1.1|Brazil|2020-04-08	South America|hCoV-19/Brazil/RJ-2769/2020|EPI ISL 467361|B.1.1.33|Brazil|2020-04-27	0.0003372314	South America
South America|hCoV-19/Brazil/PE-IAM221/2020|EPI ISL 500473|B.1.1|Brazil|2020-04-08	South America|hCoV-19/Brazil/RJ-2769/2020|EPI ISL 467361|B.1.1.33|Brazil|2020-04-27	0.0002703986	South America
South America|hCoV-19/Brazil/PE-IAM48/2020|EPI ISL 500482|B.1.1|Brazil|2020-04-08	South America|hCoV-19/Brazil/RJ-2769/2020|EPI ISL 467361|B.1.1.33|Brazil|2020-04-27	0.0003044188	South America
South America|hCoV-19/Brazil/PE-IAM87/2020|EPI ISL 500485|B.1.1|Brazil|2020-04-08	South America|hCoV-19/Brazil/RJ-2769/2020|EPI ISL 467361|B.1.1.33|Brazil|2020-04-27	0.0003046788	South America
South America|hCoV-19/Brazil/PE-IAM39/2020|EPI ISL 500481|B.1.1|Brazil|2020-04-08	South America|hCoV-19/Brazil/RJ-2769/2020|EPI ISL 467361|B.1.1.33|Brazil|2020-04-27	0.0004748746	South America
South America|hCoV-19/Brazil/PE-IAM273/2020|EPI ISL 500476|B.1.1|Brazil|2020-04-08	South America|hCoV-19/Brazil/RJ-2769/2020|EPI ISL 467361|B.1.1.33|Brazil|2020-04-27	0.0003422115	South America
South America|hCoV-19/Brazil/SP-L1-CAMPI16/2020|EPI ISL 476158|B.1.1.33|Brazil|2020-04-08	South America|hCoV-19/Brazil/RJ-2769/2020|EPI ISL 467361|B.1.1.33|Brazil|2020-04-27	0.0002395872	South America
South America|hCoV-19/Brazil/MG-0289/2020|EPI ISL 470594|B.1.1.33|Brazil|2020-04-08	South America|hCoV-19/Brazil/RJ-2769/2020|EPI ISL 467361|B.1.1.33|Brazil|2020-04-27	0.0003765185	South America
South America|hCoV-19/Brazil/RJ-0261/2020|EPI ISL 470628|B.1.1.33|Brazil|2020-04-08	South America|hCoV-19/Brazil/RJ-2769/2020|EPI ISL 467361|B.1.1.33|Brazil|2020-04-27	0.0002055404	South America
South America|hCoV-19/Brazil/AP-IEC-163359/2020|EPI ISL 524795|B.1.1.33|Brazil|2020-04-09	South America|hCoV-19/Brazil/RJ-2769/2020|EPI ISL 467361|B.1.1.33|Brazil|2020-04-27	0.0002019573	South America
South America|hCoV-19/Brazil/RJ-1901/2020|EPI ISL 456089|B.1.1.33|Brazil|2020-04-09	South America|hCoV-19/Brazil/RJ-2769/2020|EPI ISL 467361|B.1.1.33|Brazil|2020-04-27	0.0003030803	South America
South America|hCoV-19/Brazil/RJ-1902/2020|EPI ISL 456090|B.1.1.33|Brazil|2020-04-09	South America|hCoV-19/Brazil/RJ-2769/2020|EPI ISL 467361|B.1.1.33|Brazil|2020-04-27	0.0003030724	South America
South America|hCoV-19/Brazil/RJ-1921/2020|EPI ISL 456091|B.1.1.33|Brazil|2020-04-09	South America|hCoV-19/Brazil/RJ-2769/2020|EPI ISL 467361|B.1.1.33|Brazil|2020-04-27	0.0002693987	South America
South America|hCoV-19/Colombia/MET-INS-95637/2020|EPI ISL 498164|B.1.1|Colombia|2020-04-09	South America|hCoV-19/Brazil/RJ-2769/2020|EPI ISL 467361|B.1.1.33|Brazil|2020-04-27	0.0002693247	South America
South America|hCoV-19/Colombia/RIS-INS-95663/2020|EPI ISL 498165|B.1.5|Colombia|2020-04-09	South America|hCoV-19/Brazil/RJ-2769/2020|EPI ISL 467361|B.1.1.33|Brazil|2020-04-27	0.0004377557	South America
South America|hCoV-19/Brazil/PE-IAM138/2020|EPI ISL 500463|B|Brazil|2020-04-09	South America|hCoV-19/Brazil/RJ-2769/2020|EPI ISL 467361|B.1.1.33|Brazil|2020-04-27	0.0005392479	South America
South America|hCoV-19/Colombia/COR-GVI-97527/2020|EPI ISL 447817|B.1.255|Colombia|2020-04-09	South America|hCoV-19/Brazil/RJ-2769/2020|EPI ISL 467361|B.1.1.33|Brazil|2020-04-27	0.0004715668	South America
South America|hCoV-19/Brazil/PE-IAM103/2020|EPI ISL 500462|B.1.1|Brazil|2020-04-09	South America|hCoV-19/Brazil/RJ-2769/2020|EPI ISL 467361|B.1.1.33|Brazil|2020-04-27	0.0003043263	South America
South America|hCoV-19/Brazil/RJ-0262/2020|EPI ISL 470629|B.1.1.33|Brazil|2020-04-09	South America|hCoV-19/Brazil/RJ-2769/2020|EPI ISL 467361|B.1.1.33|Brazil|2020-04-27	0.0002038299	South America
South America|hCoV-19/Brazil/PE-IAM238/2020|EPI ISL 500475|B.1.1|Brazil|2020-04-09	South America|hCoV-19/Brazil/RJ-2769/2020|EPI ISL 467361|B.1.1.33|Brazil|2020-04-27	0.0003059733	South America
South America|hCoV-19/Brazil/PE-IAM212/2020|EPI ISL 500470|B.1.1|Brazil|2020-04-09	South America|hCoV-19/Brazil/RJ-2769/2020|EPI ISL 467361|B.1.1.33|Brazil|2020-04-27	0.0004085807	South America
South America|hCoV-19/Brazil/PE-IAM220/2020|EPI ISL 500472|B.1.1|Brazil|2020-04-09	South America|hCoV-19/Brazil/RJ-2769/2020|EPI ISL 467361|B.1.1.33|Brazil|2020-04-27	0.0003072451	South America
South America|hCoV-19/Brazil/SP-L1-CAMPI19/2020|EPI ISL 476160|B.1.1.33|Brazil|2020-04-09	South America|hCoV-19/Brazil/RJ-2769/2020|EPI ISL 467361|B.1.1.33|Brazil|2020-04-27	0.0002053575	South America
South America|hCoV-19/Brazil/MG-0288/2020|EPI ISL 470593|B.1|Brazil|2020-04-09	South America|hCoV-19/Brazil/RJ-2769/2020|EPI ISL 467361|B.1.1.33|Brazil|2020-04-27	0.0004451899	South America
South America|hCoV-19/Brazil/PE-IAM167/2020|EPI ISL 500466|B.1.1|Brazil|2020-04-09	South America|hCoV-19/Brazil/RJ-2769/2020|EPI ISL 467361|B.1.1.33|Brazil|2020-04-27	0.0003434661	South America
South America|hCoV-19/Brazil/PE-IAM209/2020|EPI ISL 500468|B.1.1|Brazil|2020-04-09	South America|hCoV-19/Brazil/RJ-2769/2020|EPI ISL 467361|B.1.1.33|Brazil|2020-04-27	0.0003106403	South America
South America|hCoV-19/Brazil/PE-IAM230/2020|EPI ISL 500869|B.1.1|Brazil|2020-04-09	South America|hCoV-19/Brazil/RJ-2769/2020|EPI ISL 467361|B.1.1.33|Brazil|2020-04-27	0.0003456289	South America
South America|hCoV-19/Brazil/PE-IAM235/2020|EPI ISL 500870|B.1.1|Brazil|2020-04-09	South America|hCoV-19/Brazil/RJ-2769/2020|EPI ISL 467361|B.1.1.33|Brazil|2020-04-27	0.0003114938	South America
South America|hCoV-19/Brazil/PE-IAM171/2020|EPI ISL 500867|B.1.1|Brazil|2020-04-09	South America|hCoV-19/Brazil/RJ-2769/2020|EPI ISL 467361|B.1.1.33|Brazil|2020-04-27	0.0004857675	South America
South America|hCoV-19/Brazil/PE-IAM158/2020|EPI ISL 500465|B.1.1|Brazil|2020-04-09	South America|hCoV-19/Brazil/RJ-2769/2020|EPI ISL 467361|B.1.1.33|Brazil|2020-04-27	0.0004173668	South America
South America|hCoV-19/Brazil/PE-IAM211/2020|EPI ISL 500469|B.1.1|Brazil|2020-04-09	South America|hCoV-19/Brazil/RJ-2769/2020|EPI ISL 467361|B.1.1.33|Brazil|2020-04-27	0.0003481379	South America
South America|hCoV-19/Brazil/PE-IAM139/2020|EPI ISL 500464|B.1.1|Brazil|2020-04-09	South America|hCoV-19/Brazil/RJ-2769/2020|EPI ISL 467361|B.1.1.33|Brazil|2020-04-27	0.0003146404	South America
South America|hCoV-19/Brazil/PE-IAM248/2020|EPI ISL 500871|B.1.1|Brazil|2020-04-09	South America|hCoV-19/Brazil/RJ-2769/2020|EPI ISL 467361|B.1.1.33|Brazil|2020-04-27	0.0003182963	South America
South America|hCoV-19/Brazil/SP-181/2020|EPI ISL 523976|B.1.1.33|Brazil|2020-04-10	South America|hCoV-19/Brazil/RJ-2769/2020|EPI ISL 467361|B.1.1.33|Brazil|2020-04-27	0.0003029559	South America
South America|hCoV-19/Brazil/RJ-1923/2020|EPI ISL 456092|B.1.1.33|Brazil|2020-04-10	South America|hCoV-19/Brazil/RJ-2769/2020|EPI ISL 467361|B.1.1.33|Brazil|2020-04-27	0.0002357125	South America
South America|hCoV-19/Peru/ANC-INS-049/2020|EPI ISL 516653|C.14|Peru|2020-04-10	South America|hCoV-19/Brazil/RJ-2769/2020|EPI ISL 467361|B.1.1.33|Brazil|2020-04-27	0.0005084675	South America
South America|hCoV-19/Brazil/SP-545/2020|EPI ISL 471551|B.1.1.33|Brazil|2020-04-10	South America|hCoV-19/Brazil/RJ-2769/2020|EPI ISL 467361|B.1.1.33|Brazil|2020-04-27	0.0002356490	South America
South America|hCoV-19/Brazil/SP-176/2020|EPI ISL 523972|B.1|Brazil|2020-04-11	South America|hCoV-19/Brazil/RJ-2769/2020|EPI ISL 467361|B.1.1.33|Brazil|2020-04-27	0.0004713860	South America
South America|hCoV-19/Argentina/PAIS-A0020/2020|EPI ISL 430811|B.1.1.1|Argentina|2020-04-11	South America|hCoV-19/Brazil/RJ-2769/2020|EPI ISL 467361|B.1.1.33|Brazil|2020-04-27	0.0004376741	South America
South America|hCoV-19/Peru/ANC-INS-050/2020|EPI ISL 516654|B.1.255|Peru|2020-04-11	South America|hCoV-19/Brazil/RJ-2769/2020|EPI ISL 467361|B.1.1.33|Brazil|2020-04-27	0.0004744205	South America
South America|hCoV-19/Peru/ANC-INS-045/2020|EPI ISL 516628|B.1.255|Peru|2020-04-11	South America|hCoV-19/Brazil/RJ-2769/2020|EPI ISL 467361|B.1.1.33|Brazil|2020-04-27	0.0004745491	South America
South America|hCoV-19/Peru/LIM-INS-041/2020|EPI ISL 514226|B.1.1|Peru|2020-04-11	South America|hCoV-19/Brazil/RJ-2769/2020|EPI ISL 467361|B.1.1.33|Brazil|2020-04-27	0.0002710949	South America
South America|hCoV-19/Peru/ANC-INS-052/2020|EPI ISL 516686|B.1.1.1|Peru|2020-04-11	South America|hCoV-19/Brazil/RJ-2769/2020|EPI ISL 467361|B.1.1.33|Brazil|2020-04-27	0.0004745268	South America
South America|hCoV-19/Peru/LIM-INS-053/2020|EPI ISL 516721|B.1.1.1|Peru|2020-04-11	South America|hCoV-19/Brazil/RJ-2769/2020|EPI ISL 467361|B.1.1.33|Brazil|2020-04-27	0.0004745268	South America
South America|hCoV-19/Argentina/PAIS-A0021/2020|EPI ISL 430812|B.1.1.1|Argentina|2020-04-11	South America|hCoV-19/Brazil/RJ-2769/2020|EPI ISL 467361|B.1.1.33|Brazil|2020-04-27	0.0005051396	South America
South America|hCoV-19/Argentina/PAIS-A0022/2020|EPI ISL 430813|B.1.1.1|Argentina|2020-04-11	South America|hCoV-19/Brazil/RJ-2769/2020|EPI ISL 467361|B.1.1.33|Brazil|2020-04-27	0.0004069376	South America
South America|hCoV-19/Brazil/RJ-1927/2020|EPI ISL 456093|B.1.1.33|Brazil|2020-04-12	South America|hCoV-19/Brazil/RJ-2769/2020|EPI ISL 467361|B.1.1.33|Brazil|2020-04-27	0.0002693917	South America
South America|hCoV-19/Peru/ANC-INS-051/2020|EPI ISL 516685|B.1.1.1|Peru|2020-04-12	South America|hCoV-19/Brazil/RJ-2769/2020|EPI ISL 467361|B.1.1.33|Brazil|2020-04-27	0.0004745268	South America
South America|hCoV-19/Peru/LAL-INS-056/2020|EPI ISL 517686|C.14|Peru|2020-04-12	South America|hCoV-19/Brazil/RJ-2769/2020|EPI ISL 467361|B.1.1.33|Brazil|2020-04-27	0.0005084436	South America
South America|hCoV-19/Peru/LIM-INS-042/2020|EPI ISL 514227|B.1|Peru|2020-04-12	South America|hCoV-19/Brazil/RJ-2769/2020|EPI ISL 467361|B.1.1.33|Brazil|2020-04-27	0.0004406337	South America
South America|hCoV-19/Colombia/I30/2020|EPI ISL 526959|B.1|Colombia|2020-04-12	South America|hCoV-19/Brazil/RJ-2769/2020|EPI ISL 467361|B.1.1.33|Brazil|2020-04-27	0.0005769914	South America
South America|hCoV-19/Brazil/RJ-1953/2020|EPI ISL 541352|B.1.1.33|Brazil|2020-04-13	South America|hCoV-19/Brazil/RJ-2769/2020|EPI ISL 467361|B.1.1.33|Brazil|2020-04-27	0.0002019574	South America
South America|hCoV-19/Brazil/RJ-1948/2020|EPI ISL 456095|B.1.1.33|Brazil|2020-04-13	South America|hCoV-19/Brazil/RJ-2769/2020|EPI ISL 467361|B.1.1.33|Brazil|2020-04-27	0.0002020254	South America
South America|hCoV-19/Brazil/RJ-1952/2020|EPI ISL 456096|B.1.1.33|Brazil|2020-04-13	South America|hCoV-19/Brazil/RJ-2769/2020|EPI ISL 467361|B.1.1.33|Brazil|2020-04-27	0.0002357076	South America
South America|hCoV-19/Brazil/RJ-1943/2020|EPI ISL 456094|B.1.1.33|Brazil|2020-04-13	South America|hCoV-19/Brazil/RJ-2769/2020|EPI ISL 467361|B.1.1.33|Brazil|2020-04-27	0.0002357015	South America
South America|hCoV-19/Brazil/RJ-2000/2020|EPI ISL 456098|B.1.1.33|Brazil|2020-04-13	South America|hCoV-19/Brazil/RJ-2769/2020|EPI ISL 467361|B.1.1.33|Brazil|2020-04-27	0.0003030803	South America
South America|hCoV-19/Ecuador/USFQ-131/2020|EPI ISL 491935|B.1.1.1|Ecuador|2020-04-13	South America|hCoV-19/Brazil/RJ-2769/2020|EPI ISL 467361|B.1.1.33|Brazil|2020-04-27	0.0004043738	South America
South America|hCoV-19/Peru/ARE-INS-076/2020|EPI ISL 527789|B.1.1|Peru|2020-04-13	South America|hCoV-19/Brazil/RJ-2769/2020|EPI ISL 467361|B.1.1.33|Brazil|2020-04-27	0.0003049966	South America
South America|hCoV-19/Peru/LIM-INS-033/2020|EPI ISL 491458|B.1.1.1|Peru|2020-04-13	South America|hCoV-19/Brazil/RJ-2769/2020|EPI ISL 467361|B.1.1.33|Brazil|2020-04-27	0.0004405899	South America
South America|hCoV-19/Brazil/RJ-1966/2020|EPI ISL 456097|B.1.1.33|Brazil|2020-04-13	South America|hCoV-19/Brazil/RJ-2769/2020|EPI ISL 467361|B.1.1.33|Brazil|2020-04-27	0.0002357094	South America
South America|hCoV-19/Brazil/PE-IAM311/2020|EPI ISL 500480|B.1.1|Brazil|2020-04-13	South America|hCoV-19/Brazil/RJ-2769/2020|EPI ISL 467361|B.1.1.33|Brazil|2020-04-27	0.0003392285	South America
South America|hCoV-19/Brazil/PE-IAM355/2020|EPI ISL 500874|B.1.1|Brazil|2020-04-13	South America|hCoV-19/Brazil/RJ-2769/2020|EPI ISL 467361|B.1.1.33|Brazil|2020-04-27	0.0002723127	South America
South America|hCoV-19/Brazil/RJ-0263/2020|EPI ISL 470630|B.1.1.33|Brazil|2020-04-13	South America|hCoV-19/Brazil/RJ-2769/2020|EPI ISL 467361|B.1.1.33|Brazil|2020-04-27	0.0002738613	South America
South America|hCoV-19/Brazil/PE-IAM305/2020|EPI ISL 500478|B.1.1|Brazil|2020-04-13	South America|hCoV-19/Brazil/RJ-2769/2020|EPI ISL 467361|B.1.1.33|Brazil|2020-04-27	0.0003802268	South America
South America|hCoV-19/Brazil/MG-0258/2020|EPI ISL 470589|B.1.1.33|Brazil|2020-04-13	South America|hCoV-19/Brazil/RJ-2769/2020|EPI ISL 467361|B.1.1.33|Brazil|2020-04-27	0.0002420238	South America
South America|hCoV-19/Brazil/RJ-INCA-C15/2020|EPI ISL 513518|B.1.1.33|Brazil|2020-04-14	South America|hCoV-19/Brazil/RJ-2769/2020|EPI ISL 467361|B.1.1.33|Brazil|2020-04-27	0.0002693136	South America
South America|hCoV-19/Brazil/RJ-INCA-C13/2020|EPI ISL 513516|B.1.1.33|Brazil|2020-04-14	South America|hCoV-19/Brazil/RJ-2769/2020|EPI ISL 467361|B.1.1.33|Brazil|2020-04-27	0.0002694098	South America
South America|hCoV-19/Brazil/RJ-INCA-C12/2020|EPI ISL 513515|B.1.1.33|Brazil|2020-04-14	South America|hCoV-19/Brazil/RJ-2769/2020|EPI ISL 467361|B.1.1.33|Brazil|2020-04-27	0.0003029704	South America
South America|hCoV-19/Colombia/TOL-INS-0341-T15/2020|EPI ISL 526964|B.1|Colombia|2020-04-14	South America|hCoV-19/Brazil/RJ-2769/2020|EPI ISL 467361|B.1.1.33|Brazil|2020-04-27	0.0005395753	South America
South America|hCoV-19/Colombia/TOL-INS-0345-T20/2020|EPI ISL 526963|B.1|Colombia|2020-04-14	South America|hCoV-19/Brazil/RJ-2769/2020|EPI ISL 467361|B.1.1.33|Brazil|2020-04-27	0.0005395894	South America
South America|hCoV-19/Colombia/TOL-INS-0330-T5/2020|EPI ISL 526965|B.1|Colombia|2020-04-14	South America|hCoV-19/Brazil/RJ-2769/2020|EPI ISL 467361|B.1.1.33|Brazil|2020-04-27	0.0004727290	South America
South America|hCoV-19/Brazil/RJ-0266/2020|EPI ISL 470632|B.1.1.33|Brazil|2020-04-14	South America|hCoV-19/Brazil/RJ-2769/2020|EPI ISL 467361|B.1.1.33|Brazil|2020-04-27	0.0002378071	South America
South America|hCoV-19/Brazil/RJ-0265/2020|EPI ISL 470631|B.1.1.33|Brazil|2020-04-14	South America|hCoV-19/Brazil/RJ-2769/2020|EPI ISL 467361|B.1.1.33|Brazil|2020-04-27	0.0002718111	South America
South America|hCoV-19/Uruguay/UY-NYUMC873/2020|EPI ISL 457969|B.1.1|Uruguay|2020-04-14	South America|hCoV-19/Brazil/RJ-2769/2020|EPI ISL 467361|B.1.1.33|Brazil|2020-04-27	0.0003079939	South America
South America|hCoV-19/Brazil/RJ-INCA-C14/2020|EPI ISL 513517|B.1.1.33|Brazil|2020-04-14	South America|hCoV-19/Brazil/RJ-2769/2020|EPI ISL 467361|B.1.1.33|Brazil|2020-04-27	0.0002782614	South America
South America|hCoV-19/Brazil/RJ-UFRJ-1019/2020|EPI ISL 492032|B.1.1.33|Brazil|2020-04-15	South America|hCoV-19/Brazil/RJ-2769/2020|EPI ISL 467361|B.1.1.33|Brazil|2020-04-27	0.0002692883	South America
South America|hCoV-19/Brazil/AP-IEC-164082/2020|EPI ISL 458143|B.1.1.33|Brazil|2020-04-15	South America|hCoV-19/Brazil/RJ-2769/2020|EPI ISL 467361|B.1.1.33|Brazil|2020-04-27	0.0002019574	South America
South America|hCoV-19/Argentina/PAIS-G0001/2020|EPI ISL 499083|B.1.5|Argentina|2020-04-15	South America|hCoV-19/Brazil/RJ-2769/2020|EPI ISL 467361|B.1.1.33|Brazil|2020-04-27	0.0006735962	South America
South America|hCoV-19/Brazil/RJ-2044/2020|EPI ISL 456101|B.1.1.33|Brazil|2020-04-15	South America|hCoV-19/Brazil/RJ-2769/2020|EPI ISL 467361|B.1.1.33|Brazil|2020-04-27	0.0002357015	South America
South America|hCoV-19/Brazil/RJ-2033/2020|EPI ISL 456100|B.1.1.33|Brazil|2020-04-15	South America|hCoV-19/Brazil/RJ-2769/2020|EPI ISL 467361|B.1.1.33|Brazil|2020-04-27	0.0002020322	South America
South America|hCoV-19/Brazil/RJ-0267/2020|EPI ISL 470633|B.1.1.33|Brazil|2020-04-15	South America|hCoV-19/Brazil/RJ-2769/2020|EPI ISL 467361|B.1.1.33|Brazil|2020-04-27	0.0002378183	South America
South America|hCoV-19/Brazil/RJ-0268/2020|EPI ISL 470634|B.1.1.33|Brazil|2020-04-15	South America|hCoV-19/Brazil/RJ-2769/2020|EPI ISL 467361|B.1.1.33|Brazil|2020-04-27	0.0002038577	South America
South America|hCoV-19/Brazil/RJ-INCA-C34/2020|EPI ISL 513542|B.1.1.33|Brazil|2020-04-16	South America|hCoV-19/Brazil/RJ-2769/2020|EPI ISL 467361|B.1.1.33|Brazil|2020-04-27	0.0002356221	South America
South America|hCoV-19/Brazil/RJ-INCA-C28/2020|EPI ISL 513536|B.1.1.33|Brazil|2020-04-16	South America|hCoV-19/Brazil/RJ-2769/2020|EPI ISL 467361|B.1.1.33|Brazil|2020-04-27	0.0002692954	South America
South America|hCoV-19/Brazil/RJ-INCA-C23/2020|EPI ISL 513531|B.1.1.33|Brazil|2020-04-16	South America|hCoV-19/Brazil/RJ-2769/2020|EPI ISL 467361|B.1.1.33|Brazil|2020-04-27	0.0002356332	South America
South America|hCoV-19/Brazil/RJ-INCA-C26/2020|EPI ISL 513534|B.1.1.33|Brazil|2020-04-16	South America|hCoV-19/Brazil/RJ-2769/2020|EPI ISL 467361|B.1.1.33|Brazil|2020-04-27	0.0003029704	South America
South America|hCoV-19/Brazil/RJ-INCA-C25/2020|EPI ISL 513533|B.1.1.33|Brazil|2020-04-16	South America|hCoV-19/Brazil/RJ-2769/2020|EPI ISL 467361|B.1.1.33|Brazil|2020-04-27	0.0002356222	South America
South America|hCoV-19/Brazil/RJ-INCA-C22/2020|EPI ISL 513530|B.1.1.33|Brazil|2020-04-16	South America|hCoV-19/Brazil/RJ-2769/2020|EPI ISL 467361|B.1.1.33|Brazil|2020-04-27	0.0002019574	South America
South America|hCoV-19/Brazil/RJ-INCA-C32/2020|EPI ISL 513540|B.1.1.33|Brazil|2020-04-16	South America|hCoV-19/Brazil/RJ-2769/2020|EPI ISL 467361|B.1.1.33|Brazil|2020-04-27	0.0002692885	South America
South America|hCoV-19/Brazil/RJ-INCA-C35/2020|EPI ISL 513543|B.1.1.33|Brazil|2020-04-16	South America|hCoV-19/Brazil/RJ-2769/2020|EPI ISL 467361|B.1.1.33|Brazil|2020-04-27	0.0002356332	South America
South America|hCoV-19/Brazil/RJ-2091/2020|EPI ISL 467347|B.1.1.33|Brazil|2020-04-16	South America|hCoV-19/Brazil/RJ-2769/2020|EPI ISL 467361|B.1.1.33|Brazil|2020-04-27	0.0003029782	South America
South America|hCoV-19/Brazil/RJ-2100/2020|EPI ISL 541353|B.1.1.33|Brazil|2020-04-16	South America|hCoV-19/Brazil/RJ-2769/2020|EPI ISL 467361|B.1.1.33|Brazil|2020-04-27	0.0002356283	South America
South America|hCoV-19/Brazil/RJ-2078/2020|EPI ISL 456106|B.1.1.33|Brazil|2020-04-16	South America|hCoV-19/Brazil/RJ-2769/2020|EPI ISL 467361|B.1.1.33|Brazil|2020-04-27	0.0002357125	South America
South America|hCoV-19/Brazil/RJ-2057/2020|EPI ISL 456102|B.1.1.33|Brazil|2020-04-16	South America|hCoV-19/Brazil/RJ-2769/2020|EPI ISL 467361|B.1.1.33|Brazil|2020-04-27	0.0002357076	South America
South America|hCoV-19/Brazil/RJ-2062/2020|EPI ISL 456103|B.1.1.33|Brazil|2020-04-16	South America|hCoV-19/Brazil/RJ-2769/2020|EPI ISL 467361|B.1.1.33|Brazil|2020-04-27	0.0003030724	South America
South America|hCoV-19/Brazil/RJ-2072/2020|EPI ISL 456104|B.1.1.33|Brazil|2020-04-16	South America|hCoV-19/Brazil/RJ-2769/2020|EPI ISL 467361|B.1.1.33|Brazil|2020-04-27	0.0002020254	South America
South America|hCoV-19/Brazil/RJ-2077/2020|EPI ISL 456105|B.1.1.33|Brazil|2020-04-16	South America|hCoV-19/Brazil/RJ-2769/2020|EPI ISL 467361|B.1.1.33|Brazil|2020-04-27	0.0002694043	South America
South America|hCoV-19/Peru/ARE-INS-075/2020|EPI ISL 527787|B.1.1|Peru|2020-04-16	South America|hCoV-19/Brazil/RJ-2769/2020|EPI ISL 467361|B.1.1.33|Brazil|2020-04-27	0.0003388838	South America
South America|hCoV-19/Brazil/RJ-INCA-C30/2020|EPI ISL 513538|B.1.1.33|Brazil|2020-04-16	South America|hCoV-19/Brazil/RJ-2769/2020|EPI ISL 467361|B.1.1.33|Brazil|2020-04-27	0.0002356411	South America
South America|hCoV-19/Brazil/RJ-0269/2020|EPI ISL 470635|B.1.1.33|Brazil|2020-04-16	South America|hCoV-19/Brazil/RJ-2769/2020|EPI ISL 467361|B.1.1.33|Brazil|2020-04-27	0.0002377909	South America
South America|hCoV-19/Brazil/RJ-0270/2020|EPI ISL 470636|B.1.1.33|Brazil|2020-04-16	South America|hCoV-19/Brazil/RJ-2769/2020|EPI ISL 467361|B.1.1.33|Brazil|2020-04-27	0.0002395974	South America
South America|hCoV-19/Brazil/MG-0291/2020|EPI ISL 470596|B.1.1.33|Brazil|2020-04-16	South America|hCoV-19/Brazil/RJ-2769/2020|EPI ISL 467361|B.1.1.33|Brazil|2020-04-27	0.0002420410	South America
South America|hCoV-19/Brazil/RJ-UFRJ-54093/2020|EPI ISL 492042|B.1.1.33|Brazil|2020-04-16	South America|hCoV-19/Brazil/RJ-2769/2020|EPI ISL 467361|B.1.1.33|Brazil|2020-04-27	0.0003366569	South America
South America|hCoV-19/Brazil/RJ-UFRJ-2215/2020|EPI ISL 492034|B.1.1.33|Brazil|2020-04-17	South America|hCoV-19/Brazil/RJ-2769/2020|EPI ISL 467361|B.1.1.33|Brazil|2020-04-27	0.0002019574	South America
South America|hCoV-19/Brazil/RJ-2231/2020|EPI ISL 541356|B.1.1.33|Brazil|2020-04-17	South America|hCoV-19/Brazil/RJ-2769/2020|EPI ISL 467361|B.1.1.33|Brazil|2020-04-27	0.0003029845	South America
South America|hCoV-19/Brazil/RJ-INCA-C39/2020|EPI ISL 513547|B.1.1.33|Brazil|2020-04-17	South America|hCoV-19/Brazil/RJ-2769/2020|EPI ISL 467361|B.1.1.33|Brazil|2020-04-27	0.0002356222	South America
South America|hCoV-19/Brazil/RJ-INCA-C40/2020|EPI ISL 513548|B.1.1.33|Brazil|2020-04-17	South America|hCoV-19/Brazil/RJ-2769/2020|EPI ISL 467361|B.1.1.33|Brazil|2020-04-27	0.0002356222	South America
South America|hCoV-19/Ecuador/USFQ-065/2020|EPI ISL 481247|B.1.1|Ecuador|2020-04-17	South America|hCoV-19/Brazil/RJ-2769/2020|EPI ISL 467361|B.1.1.33|Brazil|2020-04-27	0.0002692885	South America
South America|hCoV-19/Ecuador/USFQ-026/2020|EPI ISL 481244|B.1|Ecuador|2020-04-17	South America|hCoV-19/Brazil/RJ-2769/2020|EPI ISL 467361|B.1.1.33|Brazil|2020-04-27	0.0004713762	South America
South America|hCoV-19/Brazil/SP-164/2020|EPI ISL 523961|B.1.1.33|Brazil|2020-04-17	South America|hCoV-19/Brazil/RJ-2769/2020|EPI ISL 467361|B.1.1.33|Brazil|2020-04-27	0.0002692954	South America
South America|hCoV-19/Brazil/RJ-2208/2020|EPI ISL 467350|B.1.1.33|Brazil|2020-04-17	South America|hCoV-19/Brazil/RJ-2769/2020|EPI ISL 467361|B.1.1.33|Brazil|2020-04-27	0.0002356222	South America
South America|hCoV-19/Brazil/RJ-2197/2020|EPI ISL 467349|B.1.1.33|Brazil|2020-04-17	South America|hCoV-19/Brazil/RJ-2769/2020|EPI ISL 467361|B.1.1.33|Brazil|2020-04-27	0.0004376423	South America
South America|hCoV-19/Brazil/RJ-2233/2020|EPI ISL 467351|B.1.1.33|Brazil|2020-04-17	South America|hCoV-19/Brazil/RJ-2769/2020|EPI ISL 467361|B.1.1.33|Brazil|2020-04-27	0.0002019574	South America
South America|hCoV-19/Brazil/RJ-2195/2020|EPI ISL 467348|B.1.1.33|Brazil|2020-04-17	South America|hCoV-19/Brazil/RJ-2769/2020|EPI ISL 467361|B.1.1.33|Brazil|2020-04-27	0.0002019574	South America
South America|hCoV-19/Brazil/RJ-INCA-C41/2020|EPI ISL 513549|B.1.1.33|Brazil|2020-04-17	South America|hCoV-19/Brazil/RJ-2769/2020|EPI ISL 467361|B.1.1.33|Brazil|2020-04-27	0.0002019642	South America
South America|hCoV-19/Ecuador/USFQ-054/2020|EPI ISL 481246|B.1.1|Ecuador|2020-04-17	South America|hCoV-19/Brazil/RJ-2769/2020|EPI ISL 467361|B.1.1.33|Brazil|2020-04-27	0.0003366456	South America
South America|hCoV-19/Brazil/RJ-INCA-C42/2020|EPI ISL 513550|B.1.1.33|Brazil|2020-04-17	South America|hCoV-19/Brazil/RJ-2769/2020|EPI ISL 467361|B.1.1.33|Brazil|2020-04-27	0.0002692975	South America
South America|hCoV-19/Ecuador/USFQ-045/2020|EPI ISL 471268|B.1.1|Ecuador|2020-04-17	South America|hCoV-19/Brazil/RJ-2769/2020|EPI ISL 467361|B.1.1.33|Brazil|2020-04-27	0.0003704105	South America
South America|hCoV-19/Brazil/RJ-INCA-C44/2020|EPI ISL 513551|B.1.1.33|Brazil|2020-04-17	South America|hCoV-19/Brazil/RJ-2769/2020|EPI ISL 467361|B.1.1.33|Brazil|2020-04-27	0.0002365696	South America
South America|hCoV-19/Brazil/MG-0286/2020|EPI ISL 470591|B.1.1.33|Brazil|2020-04-17	South America|hCoV-19/Brazil/RJ-2769/2020|EPI ISL 467361|B.1.1.33|Brazil|2020-04-27	0.0003080993	South America
South America|hCoV-19/Brazil/RJ-0271/2020|EPI ISL 470637|B.1.1.33|Brazil|2020-04-17	South America|hCoV-19/Brazil/RJ-2769/2020|EPI ISL 467361|B.1.1.33|Brazil|2020-04-27	0.0002395974	South America
South America|hCoV-19/Brazil/SP-512/2020|EPI ISL 471556|B.1.1|Brazil|2020-04-18	South America|hCoV-19/Brazil/RJ-2769/2020|EPI ISL 467361|B.1.1.33|Brazil|2020-04-27	0.0004040251	South America
South America|hCoV-19/Argentina/PAIS-A0025/2020|EPI ISL 430816|B.1.1|Argentina|2020-04-18	South America|hCoV-19/Brazil/RJ-2769/2020|EPI ISL 467361|B.1.1.33|Brazil|2020-04-27	0.0004751449	South America
South America|hCoV-19/Argentina/PAIS-A0027/2020|EPI ISL 430818|B.1.1|Argentina|2020-04-19	South America|hCoV-19/Brazil/RJ-2769/2020|EPI ISL 467361|B.1.1.33|Brazil|2020-04-27	0.0004751288	South America
South America|hCoV-19/Brazil/RJ-INCA-C47/2020|EPI ISL 513553|B.1.1.33|Brazil|2020-04-20	South America|hCoV-19/Brazil/RJ-2769/2020|EPI ISL 467361|B.1.1.33|Brazil|2020-04-27	0.0002356332	South America
South America|hCoV-19/Brazil/AP-IEC-164346/2020|EPI ISL 458145|B.1.1.33|Brazil|2020-04-20	South America|hCoV-19/Brazil/RJ-2769/2020|EPI ISL 467361|B.1.1.33|Brazil|2020-04-27	0.0002693010	South America
South America|hCoV-19/Brazil/RJ-2376/2020|EPI ISL 541360|B.1.1.33|Brazil|2020-04-20	South America|hCoV-19/Brazil/RJ-2769/2020|EPI ISL 467361|B.1.1.33|Brazil|2020-04-27	0.0002356283	South America
South America|hCoV-19/Brazil/RJ-2377/2020|EPI ISL 541361|B.1.1.33|Brazil|2020-04-20	South America|hCoV-19/Brazil/RJ-2769/2020|EPI ISL 467361|B.1.1.33|Brazil|2020-04-27	0.0003029704	South America
South America|hCoV-19/Brazil/SE-6579/2020|EPI ISL 541388|B.1.1.33|Brazil|2020-04-20	South America|hCoV-19/Brazil/RJ-2769/2020|EPI ISL 467361|B.1.1.33|Brazil|2020-04-27	0.0003366342	South America
South America|hCoV-19/Brazil/SE-6583/2020|EPI ISL 541389|B.1|Brazil|2020-04-20	South America|hCoV-19/Brazil/RJ-2769/2020|EPI ISL 467361|B.1.1.33|Brazil|2020-04-27	0.0005050677	South America
South America|hCoV-19/Brazil/RJ-2422/2020|EPI ISL 467352|B.1.1.33|Brazil|2020-04-20	South America|hCoV-19/Brazil/RJ-2769/2020|EPI ISL 467361|B.1.1.33|Brazil|2020-04-27	0.0002356222	South America
South America|hCoV-19/Brazil/RJ-2343/2020|EPI ISL 541358|B.1.1.33|Brazil|2020-04-20	South America|hCoV-19/Brazil/RJ-2769/2020|EPI ISL 467361|B.1.1.33|Brazil|2020-04-27	0.0002019574	South America
South America|hCoV-19/Brazil/SE-6607/2020|EPI ISL 541395|B.1.5|Brazil|2020-04-20	South America|hCoV-19/Brazil/RJ-2769/2020|EPI ISL 467361|B.1.1.33|Brazil|2020-04-27	0.0004714434	South America
South America|hCoV-19/Brazil/SE-6608/2020|EPI ISL 541396|B.1.5|Brazil|2020-04-20	South America|hCoV-19/Brazil/RJ-2769/2020|EPI ISL 467361|B.1.1.33|Brazil|2020-04-27	0.0004716339	South America
South America|hCoV-19/Brazil/RJ-INCA-C48/2020|EPI ISL 513554|B.1.1.33|Brazil|2020-04-20	South America|hCoV-19/Brazil/RJ-2769/2020|EPI ISL 467361|B.1.1.33|Brazil|2020-04-27	0.0002047409	South America
South America|hCoV-19/Brazil/RJ-INCA-C49/2020|EPI ISL 513555|B.1.1.33|Brazil|2020-04-20	South America|hCoV-19/Brazil/RJ-2769/2020|EPI ISL 467361|B.1.1.33|Brazil|2020-04-27	0.0002730446	South America
South America|hCoV-19/Brazil/RJ-INCA-C46/2020|EPI ISL 513552|B.1.1.33|Brazil|2020-04-20	South America|hCoV-19/Brazil/RJ-2769/2020|EPI ISL 467361|B.1.1.33|Brazil|2020-04-27	0.0002730317	South America
South America|hCoV-19/Brazil/RJ-2342/2020|EPI ISL 541357|B.1.1.33|Brazil|2020-04-20	South America|hCoV-19/Brazil/RJ-2769/2020|EPI ISL 467361|B.1.1.33|Brazil|2020-04-27	0.0003703449	South America
South America|hCoV-19/Brazil/SE-6606/2020|EPI ISL 541394|B.1.212|Brazil|2020-04-20	South America|hCoV-19/Brazil/RJ-2769/2020|EPI ISL 467361|B.1.1.33|Brazil|2020-04-27	0.0005062778	South America
South America|hCoV-19/Brazil/RJ-0273/2020|EPI ISL 470639|B.1.1.33|Brazil|2020-04-20	South America|hCoV-19/Brazil/RJ-2769/2020|EPI ISL 467361|B.1.1.33|Brazil|2020-04-27	0.0003397793	South America
South America|hCoV-19/Brazil/RJ-0275/2020|EPI ISL 470641|B.1.1.33|Brazil|2020-04-20	South America|hCoV-19/Brazil/RJ-2769/2020|EPI ISL 467361|B.1.1.33|Brazil|2020-04-27	0.0002038439	South America
South America|hCoV-19/Brazil/SE-6601/2020|EPI ISL 541392|B.1.1.33|Brazil|2020-04-20	South America|hCoV-19/Brazil/RJ-2769/2020|EPI ISL 467361|B.1.1.33|Brazil|2020-04-27	0.0003062545	South America
South America|hCoV-19/Brazil/RJ-0274/2020|EPI ISL 470640|B.1.1.33|Brazil|2020-04-20	South America|hCoV-19/Brazil/RJ-2769/2020|EPI ISL 467361|B.1.1.33|Brazil|2020-04-27	0.0002396170	South America
South America|hCoV-19/Brazil/SE-6603/2020|EPI ISL 541393|B.1.1|Brazil|2020-04-21	South America|hCoV-19/Brazil/RJ-2769/2020|EPI ISL 467361|B.1.1.33|Brazil|2020-04-27	0.0003366255	South America
South America|hCoV-19/Colombia/MAG-INS-101935/2020|EPI ISL 456153|B.1.255|Colombia|2020-04-22	South America|hCoV-19/Brazil/RJ-2769/2020|EPI ISL 467361|B.1.1.33|Brazil|2020-04-27	0.0004714081	South America
South America|hCoV-19/Brazil/RJ-INCA-C67/2020|EPI ISL 513559|B.1.1.33|Brazil|2020-04-22	South America|hCoV-19/Brazil/RJ-2769/2020|EPI ISL 467361|B.1.1.33|Brazil|2020-04-27	0.0003029641	South America
South America|hCoV-19/Brazil/RJ-INCA-C63/2020|EPI ISL 513556|B.1.1.33|Brazil|2020-04-22	South America|hCoV-19/Brazil/RJ-2769/2020|EPI ISL 467361|B.1.1.33|Brazil|2020-04-27	0.0002019574	South America
South America|hCoV-19/Brazil/SP-211/2020|EPI ISL 523991|B.1.1.33|Brazil|2020-04-22	South America|hCoV-19/Brazil/RJ-2769/2020|EPI ISL 467361|B.1.1.33|Brazil|2020-04-27	0.0002693010	South America
South America|hCoV-19/Brazil/RJ-INCA-C65/2020|EPI ISL 513558|B.1.1.33|Brazil|2020-04-22	South America|hCoV-19/Brazil/RJ-2769/2020|EPI ISL 467361|B.1.1.33|Brazil|2020-04-27	0.0002356332	South America
South America|hCoV-19/Peru/LOR-INS-082/2020|EPI ISL 514342|B.1.1|Peru|2020-04-22	South America|hCoV-19/Brazil/RJ-2769/2020|EPI ISL 467361|B.1.1.33|Brazil|2020-04-27	0.0004740993	South America
South America|hCoV-19/Peru/LOR-INS-080/2020|EPI ISL 514340|B.1.1|Peru|2020-04-22	South America|hCoV-19/Brazil/RJ-2769/2020|EPI ISL 467361|B.1.1.33|Brazil|2020-04-27	0.0003726310	South America
South America|hCoV-19/Peru/LOR-INS-079/2020|EPI ISL 514339|B.1.1|Peru|2020-04-22	South America|hCoV-19/Brazil/RJ-2769/2020|EPI ISL 467361|B.1.1.33|Brazil|2020-04-27	0.0003389086	South America
South America|hCoV-19/Ecuador/23055/2020|EPI ISL 491945|B.1.1|Ecuador|2020-04-22	South America|hCoV-19/Brazil/RJ-2769/2020|EPI ISL 467361|B.1.1.33|Brazil|2020-04-27	0.0002721737	South America
South America|hCoV-19/Peru/LOR-INS-081/2020|EPI ISL 514341|B.1.1|Peru|2020-04-22	South America|hCoV-19/Brazil/RJ-2769/2020|EPI ISL 467361|B.1.1.33|Brazil|2020-04-27	0.0004067029	South America
South America|hCoV-19/Brazil/SP-263/2020|EPI ISL 524467|B.1.1.33|Brazil|2020-04-22	South America|hCoV-19/Brazil/RJ-2769/2020|EPI ISL 467361|B.1.1.33|Brazil|2020-04-27	0.0003367520	South America
South America|hCoV-19/Uruguay/UY-NYUMC877/2020|EPI ISL 457973|B.1.1|Uruguay|2020-04-22	South America|hCoV-19/Brazil/RJ-2769/2020|EPI ISL 467361|B.1.1.33|Brazil|2020-04-27	0.0004457677	South America
South America|hCoV-19/Brazil/RJ-0276/2020|EPI ISL 470642|B.1.1.33|Brazil|2020-04-22	South America|hCoV-19/Brazil/RJ-2769/2020|EPI ISL 467361|B.1.1.33|Brazil|2020-04-27	0.0002395873	South America
South America|hCoV-19/Brazil/RJ-0277/2020|EPI ISL 470643|B.1.1.33|Brazil|2020-04-22	South America|hCoV-19/Brazil/RJ-2769/2020|EPI ISL 467361|B.1.1.33|Brazil|2020-04-27	0.0003080759	South America
South America|hCoV-19/Brazil/RJ-0278/2020|EPI ISL 470644|B.1.1.33|Brazil|2020-04-22	South America|hCoV-19/Brazil/RJ-2769/2020|EPI ISL 467361|B.1.1.33|Brazil|2020-04-27	0.0003765621	South America
South America|hCoV-19/Brazil/RJ-0279/2020|EPI ISL 470645|B.1.1.33|Brazil|2020-04-22	South America|hCoV-19/Brazil/RJ-2769/2020|EPI ISL 467361|B.1.1.33|Brazil|2020-04-27	0.0002397615	South America
South America|hCoV-19/Brazil/AP-IEC-164920/2020|EPI ISL 524796|B.1.1.33|Brazil|2020-04-23	South America|hCoV-19/Brazil/RJ-2769/2020|EPI ISL 467361|B.1.1.33|Brazil|2020-04-27	0.0002019573	South America
South America|hCoV-19/Brazil/SP-213/2020|EPI ISL 523992|B.1.1.33|Brazil|2020-04-23	South America|hCoV-19/Brazil/RJ-2769/2020|EPI ISL 467361|B.1.1.33|Brazil|2020-04-27	0.0002692885	South America
South America|hCoV-19/Peru/LIM-INS-029/2020|EPI ISL 491433|C.14|Peru|2020-04-23	South America|hCoV-19/Brazil/RJ-2769/2020|EPI ISL 467361|B.1.1.33|Brazil|2020-04-27	0.0004744563	South America
South America|hCoV-19/Peru/LIM-INS-031/2020|EPI ISL 491435|B.1|Peru|2020-04-23	South America|hCoV-19/Brazil/RJ-2769/2020|EPI ISL 467361|B.1.1.33|Brazil|2020-04-27	0.0004405590	South America
South America|hCoV-19/Peru/LIM-INS-030/2020|EPI ISL 491434|B.1.255|Peru|2020-04-23	South America|hCoV-19/Brazil/RJ-2769/2020|EPI ISL 467361|B.1.1.33|Brazil|2020-04-27	0.0004406429	South America
South America|hCoV-19/Brazil/RJ-0280/2020|EPI ISL 470646|B.1.1.33|Brazil|2020-04-23	South America|hCoV-19/Brazil/RJ-2769/2020|EPI ISL 467361|B.1.1.33|Brazil|2020-04-27	0.0002738391	South America
South America|hCoV-19/Brazil/RJ-INCA-C72/2020|EPI ISL 513563|B.1.1.33|Brazil|2020-04-24	South America|hCoV-19/Brazil/RJ-2769/2020|EPI ISL 467361|B.1.1.33|Brazil|2020-04-27	0.0002693010	South America
South America|hCoV-19/Brazil/RJ-INCA-C78/2020|EPI ISL 513568|B.1.1.33|Brazil|2020-04-24	South America|hCoV-19/Brazil/RJ-2769/2020|EPI ISL 467361|B.1.1.33|Brazil|2020-04-27	0.0003029704	South America
South America|hCoV-19/Brazil/RJ-INCA-C95/2020|EPI ISL 513572|B.1.1.33|Brazil|2020-04-24	South America|hCoV-19/Brazil/RJ-2769/2020|EPI ISL 467361|B.1.1.33|Brazil|2020-04-27	0.0002356332	South America
South America|hCoV-19/Brazil/RJ-INCA-C77/2020|EPI ISL 513567|B.1.1.33|Brazil|2020-04-24	South America|hCoV-19/Brazil/RJ-2769/2020|EPI ISL 467361|B.1.1.33|Brazil|2020-04-27	0.0002019574	South America
South America|hCoV-19/Brazil/RJ-INCA-C75/2020|EPI ISL 513565|B.1.1.33|Brazil|2020-04-24	South America|hCoV-19/Brazil/RJ-2769/2020|EPI ISL 467361|B.1.1.33|Brazil|2020-04-27	0.0002375842	South America
South America|hCoV-19/Brazil/MA-IEC-164827/2020|EPI ISL 524788|B.1.1.33|Brazil|2020-04-24	South America|hCoV-19/Brazil/RJ-2769/2020|EPI ISL 467361|B.1.1.33|Brazil|2020-04-27	0.0002693136	South America
South America|hCoV-19/Brazil/RJ-2676/2020|EPI ISL 467354|B.1.5|Brazil|2020-04-24	South America|hCoV-19/Brazil/RJ-2769/2020|EPI ISL 467361|B.1.1.33|Brazil|2020-04-27	0.0005050938	South America
South America|hCoV-19/Brazil/RJ-2696/2020|EPI ISL 467358|B.1.1.33|Brazil|2020-04-24	South America|hCoV-19/Brazil/RJ-2769/2020|EPI ISL 467361|B.1.1.33|Brazil|2020-04-27	0.0002019574	South America
South America|hCoV-19/Brazil/RJ-2669/2020|EPI ISL 467353|B.1.1.33|Brazil|2020-04-24	South America|hCoV-19/Brazil/RJ-2769/2020|EPI ISL 467361|B.1.1.33|Brazil|2020-04-27	0.0002356222	South America
South America|hCoV-19/Brazil/RJ-2683/2020|EPI ISL 467357|B.1.1.33|Brazil|2020-04-24	South America|hCoV-19/Brazil/RJ-2769/2020|EPI ISL 467361|B.1.1.33|Brazil|2020-04-27	0.0002692954	South America
South America|hCoV-19/Brazil/SE-6568/2020|EPI ISL 541387|B.1|Brazil|2020-04-24	South America|hCoV-19/Brazil/RJ-2769/2020|EPI ISL 467361|B.1.1.33|Brazil|2020-04-27	0.0005050677	South America
South America|hCoV-19/Brazil/RJ-2678/2020|EPI ISL 467355|B.1.1.33|Brazil|2020-04-24	South America|hCoV-19/Brazil/RJ-2769/2020|EPI ISL 467361|B.1.1.33|Brazil|2020-04-27	0.0003703405	South America
South America|hCoV-19/Brazil/RJ-INCA-C76/2020|EPI ISL 513566|B.1.1.33|Brazil|2020-04-24	South America|hCoV-19/Brazil/RJ-2769/2020|EPI ISL 467361|B.1.1.33|Brazil|2020-04-27	0.0002388923	South America
South America|hCoV-19/Brazil/RJ-INCA-C82/2020|EPI ISL 513570|B.1.1.33|Brazil|2020-04-24	South America|hCoV-19/Brazil/RJ-2769/2020|EPI ISL 467361|B.1.1.33|Brazil|2020-04-27	0.0002047688	South America
South America|hCoV-19/Brazil/SP-299/2020|EPI ISL 527864|B.1.1.33|Brazil|2020-04-24	South America|hCoV-19/Brazil/RJ-2769/2020|EPI ISL 467361|B.1.1.33|Brazil|2020-04-27	0.0003029803	South America
South America|hCoV-19/Brazil/RJ-INCA-C73/2020|EPI ISL 513564|B.1.1.33|Brazil|2020-04-24	South America|hCoV-19/Brazil/RJ-2769/2020|EPI ISL 467361|B.1.1.33|Brazil|2020-04-27	0.0002356411	South America
South America|hCoV-19/Brazil/RJ-INCA-C94/2020|EPI ISL 513571|B.1.1.33|Brazil|2020-04-24	South America|hCoV-19/Brazil/RJ-2769/2020|EPI ISL 467361|B.1.1.33|Brazil|2020-04-27	0.0002697074	South America
South America|hCoV-19/Brazil/RJ-INCA-C79/2020|EPI ISL 513569|B.1.1.33|Brazil|2020-04-24	South America|hCoV-19/Brazil/RJ-2769/2020|EPI ISL 467361|B.1.1.33|Brazil|2020-04-27	0.0003077348	South America
South America|hCoV-19/Brazil/RJ-0281/2020|EPI ISL 470647|B.1.1.33|Brazil|2020-04-24	South America|hCoV-19/Brazil/RJ-2769/2020|EPI ISL 467361|B.1.1.33|Brazil|2020-04-27	0.0003057798	South America
South America|hCoV-19/Brazil/RJ-0283/2020|EPI ISL 470649|B.1.1.33|Brazil|2020-04-24	South America|hCoV-19/Brazil/RJ-2769/2020|EPI ISL 467361|B.1.1.33|Brazil|2020-04-27	0.0003080678	South America
South America|hCoV-19/Brazil/RJ-0284/2020|EPI ISL 470650|B.1.1.33|Brazil|2020-04-24	South America|hCoV-19/Brazil/RJ-2769/2020|EPI ISL 467361|B.1.1.33|Brazil|2020-04-27	0.0002056884	South America
South America|hCoV-19/Brazil/RJ-0282/2020|EPI ISL 470648|B.1.1.33|Brazil|2020-04-24	South America|hCoV-19/Brazil/RJ-2769/2020|EPI ISL 467361|B.1.1.33|Brazil|2020-04-27	0.0002742824	South America
South America|hCoV-19/Brazil/MA-IEC-165425/2020|EPI ISL 524794|B.1.1.33|Brazil|2020-04-25	South America|hCoV-19/Brazil/RJ-2769/2020|EPI ISL 467361|B.1.1.33|Brazil|2020-04-27	0.0002356282	South America
South America|hCoV-19/Brazil/RJ-2733/2020|EPI ISL 467360|B.1.1.33|Brazil|2020-04-25	South America|hCoV-19/Brazil/RJ-2769/2020|EPI ISL 467361|B.1.1.33|Brazil|2020-04-27	0.0003704153	South America
South America|hCoV-19/Brazil/RJ-2777/2020|EPI ISL 467364|B.1.1.33|Brazil|2020-04-25	South America|hCoV-19/Brazil/RJ-2769/2020|EPI ISL 467361|B.1.1.33|Brazil|2020-04-27	0.0002692884	South America
South America|hCoV-19/Ecuador/23890/2020|EPI ISL 491944|B.1.1|Ecuador|2020-04-25	South America|hCoV-19/Brazil/RJ-2769/2020|EPI ISL 467361|B.1.1.33|Brazil|2020-04-27	0.0002721737	South America
South America|hCoV-19/Brazil/SP-306/2020|EPI ISL 534325|B.1.1.33|Brazil|2020-04-25	South America|hCoV-19/Brazil/RJ-2769/2020|EPI ISL 467361|B.1.1.33|Brazil|2020-04-27	0.0003030354	South America
South America|hCoV-19/Brazil/SP-304/2020|EPI ISL 534323|B.1.1.33|Brazil|2020-04-25	South America|hCoV-19/Brazil/RJ-2769/2020|EPI ISL 467361|B.1.1.33|Brazil|2020-04-27	0.0002693679	South America
South America|hCoV-19/Brazil/SP-L5-CAMPI95/2020|EPI ISL 476422|B.1.1.33|Brazil|2020-04-25	South America|hCoV-19/Brazil/RJ-2769/2020|EPI ISL 467361|B.1.1.33|Brazil|2020-04-27	0.0002439384	South America
South America|hCoV-19/Colombia/NAR-INS-103303/2020|EPI ISL 456154|B.1.1|Colombia|2020-04-26	South America|hCoV-19/Brazil/RJ-2769/2020|EPI ISL 467361|B.1.1.33|Brazil|2020-04-27	0.0003703134	South America
South America|hCoV-19/Brazil/SE-6544/2020|EPI ISL 541378|B.1.1|Brazil|2020-04-26	South America|hCoV-19/Brazil/RJ-2769/2020|EPI ISL 467361|B.1.1.33|Brazil|2020-04-27	0.0003366500	South America
South America|hCoV-19/Brazil/SE-6563/2020|EPI ISL 541385|B.1.1.33|Brazil|2020-04-26	South America|hCoV-19/Brazil/RJ-2769/2020|EPI ISL 467361|B.1.1.33|Brazil|2020-04-27	0.0003029562	South America
South America|hCoV-19/Brazil/SE-6549/2020|EPI ISL 541379|B.1|Brazil|2020-04-26	South America|hCoV-19/Brazil/RJ-2769/2020|EPI ISL 467361|B.1.1.33|Brazil|2020-04-27	0.0004713762	South America
South America|hCoV-19/Brazil/SE-6539/2020|EPI ISL 541377|B.1.5|Brazil|2020-04-26	South America|hCoV-19/Brazil/RJ-2769/2020|EPI ISL 467361|B.1.1.33|Brazil|2020-04-27	0.0004376968	South America
South America|hCoV-19/Brazil/PA-IEC-164684/2020|EPI ISL 458148|B.1.1.33|Brazil|2020-04-27	South America|hCoV-19/Brazil/RJ-2769/2020|EPI ISL 467361|B.1.1.33|Brazil|2020-04-27	0.0003366412	South America
South America|hCoV-19/Brazil/SE-6557/2020|EPI ISL 541383|B.1|Brazil|2020-04-27	South America|hCoV-19/Brazil/RJ-2769/2020|EPI ISL 467361|B.1.1.33|Brazil|2020-04-27	0.0004713762	South America
South America|hCoV-19/Brazil/SE-6550/2020|EPI ISL 541380|B.1.5|Brazil|2020-04-27	South America|hCoV-19/Brazil/RJ-2769/2020|EPI ISL 467361|B.1.1.33|Brazil|2020-04-27	0.0004376968	South America
South America|hCoV-19/Brazil/SE-6561/2020|EPI ISL 541384|B.1.1|Brazil|2020-04-27	South America|hCoV-19/Brazil/RJ-2769/2020|EPI ISL 467361|B.1.1.33|Brazil|2020-04-27	0.0003366342	South America
South America|hCoV-19/Brazil/RJ-2822/2020|EPI ISL 467367|B.1.1.33|Brazil|2020-04-27	South America|hCoV-19/Brazil/RJ-2769/2020|EPI ISL 467361|B.1.1.33|Brazil|2020-04-27	0.0002356222	South America
South America|hCoV-19/Brazil/RJ-2776/2020|EPI ISL 467363|B.1.1.33|Brazil|2020-04-27	South America|hCoV-19/Brazil/RJ-2769/2020|EPI ISL 467361|B.1.1.33|Brazil|2020-04-27	0.0000673069	South America
South America|hCoV-19/Brazil/RJ-2811/2020|EPI ISL 467365|B.1.1.33|Brazil|2020-04-27	South America|hCoV-19/Brazil/RJ-2769/2020|EPI ISL 467361|B.1.1.33|Brazil|2020-04-27	0.0003029845	South America
South America|hCoV-19/Brazil/RJ-2770/2020|EPI ISL 467362|B.1.1.33|Brazil|2020-04-27	South America|hCoV-19/Brazil/RJ-2769/2020|EPI ISL 467361|B.1.1.33|Brazil|2020-04-27	0.0000673069	South America
South America|hCoV-19/Brazil/SP-01/2020|EPI ISL 412964|B.1.5|Brazil|2020-02-25	South America|hCoV-19/Brazil/SE-6556/2020|EPI ISL 541382|B.1.1.33|Brazil|2020-04-27	0.0003029295	South America
South America|hCoV-19/Brazil/SP-02/2020|EPI ISL 413016|B|Brazil|2020-02-28	South America|hCoV-19/Brazil/SE-6556/2020|EPI ISL 541382|B.1.1.33|Brazil|2020-04-27	0.0006060524	South America
South America|hCoV-19/Brazil/SP-06/2020|EPI ISL 414015|B.1.5|Brazil|2020-02-29	South America|hCoV-19/Brazil/SE-6556/2020|EPI ISL 541382|B.1.1.33|Brazil|2020-04-27	0.0003029295	South America
South America|hCoV-19/Brazil/ES-225/2020|EPI ISL 415128|B.40|Brazil|2020-02-29	South America|hCoV-19/Brazil/SE-6556/2020|EPI ISL 541382|B.1.1.33|Brazil|2020-04-27	0.0006397958	South America
South America|hCoV-19/Argentina/PAIS-A0001/2020|EPI ISL 430793|B.1.1|Argentina|2020-03-01	South America|hCoV-19/Brazil/SE-6556/2020|EPI ISL 541382|B.1.1.33|Brazil|2020-04-27	0.0002057551	South America
South America|hCoV-19/Brazil/SP-03/2020|EPI ISL 414014|B.1.1|Brazil|2020-03-02	South America|hCoV-19/Brazil/SE-6556/2020|EPI ISL 541382|B.1.1.33|Brazil|2020-04-27	0.0002355782	South America
South America|hCoV-19/Brazil/SP-11/2020|EPI ISL 416033|B.3|Brazil|2020-03-03	South America|hCoV-19/Brazil/SE-6556/2020|EPI ISL 541382|B.1.1.33|Brazil|2020-04-27	0.0005049890	South America
South America|hCoV-19/Brazil/SP-07/2020|EPI ISL 416028|B.1.1|Brazil|2020-03-03	South America|hCoV-19/Brazil/SE-6556/2020|EPI ISL 541382|B.1.1.33|Brazil|2020-04-27	0.0002355782	South America
South America|hCoV-19/Chile/RM-ISPCH-1/2020|EPI ISL 414579|A.2|Chile|2020-03-03	South America|hCoV-19/Brazil/SE-6556/2020|EPI ISL 541382|B.1.1.33|Brazil|2020-04-27	0.0006734440	South America
South America|hCoV-19/Brazil/SP-09/2020|EPI ISL 416031|B.1.5|Brazil|2020-03-04	South America|hCoV-19/Brazil/SE-6556/2020|EPI ISL 541382|B.1.1.33|Brazil|2020-04-27	0.0003029295	South America
South America|hCoV-19/Brazil/SP-08/2020|EPI ISL 416029|B.1.1|Brazil|2020-03-04	South America|hCoV-19/Brazil/SE-6556/2020|EPI ISL 541382|B.1.1.33|Brazil|2020-04-27	0.0002355782	South America
South America|hCoV-19/Brazil/SP-10/2020|EPI ISL 416032|B|Brazil|2020-03-04	South America|hCoV-19/Brazil/SE-6556/2020|EPI ISL 541382|B.1.1.33|Brazil|2020-04-27	0.0005386641	South America
South America|hCoV-19/Brazil/SP-04/2020|EPI ISL 414017|B.1.1|Brazil|2020-03-04	South America|hCoV-19/Brazil/SE-6556/2020|EPI ISL 541382|B.1.1.33|Brazil|2020-04-27	0.0002355782	South America
South America|hCoV-19/Brazil/SP-12/2020|EPI ISL 416034|B.1.1|Brazil|2020-03-04	South America|hCoV-19/Brazil/SE-6556/2020|EPI ISL 541382|B.1.1.33|Brazil|2020-04-27	0.0002692577	South America
South America|hCoV-19/Brazil/RJ-314/2020|EPI ISL 414045|B.1.5|Brazil|2020-03-04	South America|hCoV-19/Brazil/SE-6556/2020|EPI ISL 541382|B.1.1.33|Brazil|2020-04-27	0.0003029397	South America
South America|hCoV-19/Brazil/BA-312/2020|EPI ISL 415105|B.1.1|Brazil|2020-03-04	South America|hCoV-19/Brazil/SE-6556/2020|EPI ISL 541382|B.1.1.33|Brazil|2020-04-27	0.0002692779	South America
South America|hCoV-19/Brazil/SP-13/2020|EPI ISL 416035|B.1.1|Brazil|2020-03-05	South America|hCoV-19/Brazil/SE-6556/2020|EPI ISL 541382|B.1.1.33|Brazil|2020-04-27	0.0002355782	South America
South America|hCoV-19/Chile/LL-ISPCH-1/2020|EPI ISL 445246|B.1.5|Chile|2020-03-05	South America|hCoV-19/Brazil/SE-6556/2020|EPI ISL 541382|B.1.1.33|Brazil|2020-04-27	0.0003029295	South America
South America|hCoV-19/Chile/RM-ISPCH-2/2020|EPI ISL 414580|B.1.1|Chile|2020-03-05	South America|hCoV-19/Brazil/SE-6556/2020|EPI ISL 541382|B.1.1.33|Brazil|2020-04-27	0.0002355782	South America
South America|hCoV-19/Brazil/RJ-352/2020|EPI ISL 427299|A.2|Brazil|2020-03-05	South America|hCoV-19/Brazil/SE-6556/2020|EPI ISL 541382|B.1.1.33|Brazil|2020-04-27	0.0007071265	South America
South America|hCoV-19/Brazil/BA-510/2020|EPI ISL 427293|B.1.1|Brazil|2020-03-06	South America|hCoV-19/Brazil/SE-6556/2020|EPI ISL 541382|B.1.1.33|Brazil|2020-04-27	0.0002692507	South America
South America|hCoV-19/Chile/RM-MSHS-op2d1/2020|EPI ISL 415658|A.2|Chile|2020-03-06	South America|hCoV-19/Brazil/SE-6556/2020|EPI ISL 541382|B.1.1.33|Brazil|2020-04-27	0.0006734441	South America
South America|hCoV-19/Peru/ARE-INS-026/2020|EPI ISL 491431|B.1|Peru|2020-03-06	South America|hCoV-19/Brazil/SE-6556/2020|EPI ISL 541382|B.1.1.33|Brazil|2020-04-27	0.0003727649	South America
South America|hCoV-19/Chile/RM-ISPCH-3/2020|EPI ISL 445245|A.2|Chile|2020-03-06	South America|hCoV-19/Brazil/SE-6556/2020|EPI ISL 541382|B.1.1.33|Brazil|2020-04-27	0.0006734441	South America
South America|hCoV-19/Colombia/DC-INS-78390/2020|EPI ISL 418262|B.1.1|Colombia|2020-03-06	South America|hCoV-19/Brazil/SE-6556/2020|EPI ISL 541382|B.1.1.33|Brazil|2020-04-27	0.0002425815	South America
South America|hCoV-19/Argentina/C121/2020|EPI ISL 420600|B.1.1|Argentina|2020-03-07	South America|hCoV-19/Brazil/SE-6556/2020|EPI ISL 541382|B.1.1.33|Brazil|2020-04-27	0.0002019197	South America
South America|hCoV-19/Chile/RM-MSHS-op3d1/2020|EPI ISL 415660|A.2|Chile|2020-03-07	South America|hCoV-19/Brazil/SE-6556/2020|EPI ISL 541382|B.1.1.33|Brazil|2020-04-27	0.0006734214	South America
South America|hCoV-19/Peru/ARE-INS-087/2020|EPI ISL 516626|B.1|Peru|2020-03-07	South America|hCoV-19/Brazil/SE-6556/2020|EPI ISL 541382|B.1.1.33|Brazil|2020-04-27	0.0004066808	South America
South America|hCoV-19/Chile/RM-MSHS-op4d1/2020|EPI ISL 415661|A.2|Chile|2020-03-08	South America|hCoV-19/Brazil/SE-6556/2020|EPI ISL 541382|B.1.1.33|Brazil|2020-04-27	0.0006734441	South America
South America|hCoV-19/Chile/RM-ISPCH-4/2020|EPI ISL 445247|A.2|Chile|2020-03-08	South America|hCoV-19/Brazil/SE-6556/2020|EPI ISL 541382|B.1.1.33|Brazil|2020-04-27	0.0007408906	South America
South America|hCoV-19/Brazil/MG-CV4/2020|EPI ISL 429667|B.1.255|Brazil|2020-03-09	South America|hCoV-19/Brazil/SE-6556/2020|EPI ISL 541382|B.1.1.33|Brazil|2020-04-27	0.0004039517	South America
South America|hCoV-19/Chile/RM-ISPCH-6/2020|EPI ISL 445249|B|Chile|2020-03-09	South America|hCoV-19/Brazil/SE-6556/2020|EPI ISL 541382|B.1.1.33|Brazil|2020-04-27	0.0005050100	South America
South America|hCoV-19/Chile/RM-ISPCH-9/2020|EPI ISL 445252|B.1.5|Chile|2020-03-09	South America|hCoV-19/Brazil/SE-6556/2020|EPI ISL 541382|B.1.1.33|Brazil|2020-04-27	0.0003702905	South America
South America|hCoV-19/Chile/RM-ISPCH-7/2020|EPI ISL 445250|B.1.5|Chile|2020-03-09	South America|hCoV-19/Brazil/SE-6556/2020|EPI ISL 541382|B.1.1.33|Brazil|2020-04-27	0.0003366045	South America
South America|hCoV-19/Peru/HUC-INS-008/2020|EPI ISL 489839|B.1.5|Peru|2020-03-09	South America|hCoV-19/Brazil/SE-6556/2020|EPI ISL 541382|B.1.1.33|Brazil|2020-04-27	0.0003388625	South America
South America|hCoV-19/Peru/ICA-INS-012/2020|EPI ISL 489989|B.1.5|Peru|2020-03-09	South America|hCoV-19/Brazil/SE-6556/2020|EPI ISL 541382|B.1.1.33|Brazil|2020-04-27	0.0003727668	South America
South America|hCoV-19/Chile/RM-ISPCH-5/2020|EPI ISL 445248|B.1.5|Chile|2020-03-09	South America|hCoV-19/Brazil/SE-6556/2020|EPI ISL 541382|B.1.1.33|Brazil|2020-04-27	0.0003366158	South America
South America|hCoV-19/Brazil/SP-L12-CD28/2020|EPI ISL 476221|B.1.1.33|Brazil|2020-03-09	South America|hCoV-19/Brazil/SE-6556/2020|EPI ISL 541382|B.1.1.33|Brazil|2020-04-27	0.0001359335	South America
South America|hCoV-19/Ecuador/HEE-01/2020|EPI ISL 417482|B|Ecuador|2020-03-09	South America|hCoV-19/Brazil/SE-6556/2020|EPI ISL 541382|B.1.1.33|Brazil|2020-04-27	0.0005251743	South America
South America|hCoV-19/Chile/RM-ISPCH-8/2020|EPI ISL 445251|B.1.1|Chile|2020-03-10	South America|hCoV-19/Brazil/SE-6556/2020|EPI ISL 541382|B.1.1.33|Brazil|2020-04-27	0.0003028997	South America
South America|hCoV-19/Peru/LIM-010/2020|EPI ISL 415787|B.1.1|Peru|2020-03-10	South America|hCoV-19/Brazil/SE-6556/2020|EPI ISL 541382|B.1.1.33|Brazil|2020-04-27	0.0002692451	South America
South America|hCoV-19/Chile/RM-ISPCH-16/2020|EPI ISL 445259|A.2|Chile|2020-03-10	South America|hCoV-19/Brazil/SE-6556/2020|EPI ISL 541382|B.1.1.33|Brazil|2020-04-27	0.0006734214	South America
South America|hCoV-19/Chile/RM-ISPCH-10/2020|EPI ISL 445253|B.1.255|Chile|2020-03-10	South America|hCoV-19/Brazil/SE-6556/2020|EPI ISL 541382|B.1.1.33|Brazil|2020-04-27	0.0003702809	South America
South America|hCoV-19/Chile/RM-ISPCH-12/2020|EPI ISL 445255|B.1.1.10|Chile|2020-03-10	South America|hCoV-19/Brazil/SE-6556/2020|EPI ISL 541382|B.1.1.33|Brazil|2020-04-27	0.0003029075	South America
South America|hCoV-19/Brazil/SC-769/2020|EPI ISL 427306|B.1|Brazil|2020-03-10	South America|hCoV-19/Brazil/SE-6556/2020|EPI ISL 541382|B.1.1.33|Brazil|2020-04-27	0.0003702809	South America
South America|hCoV-19/Brazil/SC-766/2020|EPI ISL 427305|B.6|Brazil|2020-03-10	South America|hCoV-19/Brazil/SE-6556/2020|EPI ISL 541382|B.1.1.33|Brazil|2020-04-27	0.0006397361	South America
South America|hCoV-19/Peru/LIM-INS-016/2020|EPI ISL 490315|B.1.1|Peru|2020-03-10	South America|hCoV-19/Brazil/SE-6556/2020|EPI ISL 541382|B.1.1.33|Brazil|2020-04-27	0.0002710638	South America
South America|hCoV-19/Chile/RM-ISPCH-13/2020|EPI ISL 445256|B.1.1|Chile|2020-03-10	South America|hCoV-19/Brazil/SE-6556/2020|EPI ISL 541382|B.1.1.33|Brazil|2020-04-27	0.0003029483	South America
South America|hCoV-19/Chile/RM-ISPCH-18/2020|EPI ISL 445261|B.1.5|Chile|2020-03-11	South America|hCoV-19/Brazil/SE-6556/2020|EPI ISL 541382|B.1.1.33|Brazil|2020-04-27	0.0003702905	South America
South America|hCoV-19/Peru/LIM-INS-160/2020|EPI ISL 536553|B.1.5|Peru|2020-03-11	South America|hCoV-19/Brazil/SE-6556/2020|EPI ISL 541382|B.1.1.33|Brazil|2020-04-27	0.0005387423	South America
South America|hCoV-19/Chile/BI-ISPCH-3/2020|EPI ISL 445332|B.1.5|Chile|2020-03-11	South America|hCoV-19/Brazil/SE-6556/2020|EPI ISL 541382|B.1.1.33|Brazil|2020-04-27	0.0004039622	South America
South America|hCoV-19/Chile/RM-ISPCH-22/2020|EPI ISL 445265|B.1.5|Chile|2020-03-11	South America|hCoV-19/Brazil/SE-6556/2020|EPI ISL 541382|B.1.1.33|Brazil|2020-04-27	0.0003366045	South America
South America|hCoV-19/Brazil/RJ-477/2020|EPI ISL 427300|B.1.1|Brazil|2020-03-11	South America|hCoV-19/Brazil/SE-6556/2020|EPI ISL 541382|B.1.1.33|Brazil|2020-04-27	0.0002355843	South America
South America|hCoV-19/Chile/RM-ISPCH-19/2020|EPI ISL 445262|B.1.5|Chile|2020-03-11	South America|hCoV-19/Brazil/SE-6556/2020|EPI ISL 541382|B.1.1.33|Brazil|2020-04-27	0.0003366115	South America
South America|hCoV-19/Brazil/RJ-477i/2020|EPI ISL 427301|B.1.1|Brazil|2020-03-11	South America|hCoV-19/Brazil/SE-6556/2020|EPI ISL 541382|B.1.1.33|Brazil|2020-04-27	0.0002355843	South America
South America|hCoV-19/Peru/LIM-INS-011/2020|EPI ISL 489988|A.2|Peru|2020-03-11	South America|hCoV-19/Brazil/SE-6556/2020|EPI ISL 541382|B.1.1.33|Brazil|2020-04-27	0.0006779403	South America
South America|hCoV-19/Peru/LIM-INS-015/2020|EPI ISL 490209|B.1.5|Peru|2020-03-11	South America|hCoV-19/Brazil/SE-6556/2020|EPI ISL 541382|B.1.1.33|Brazil|2020-04-27	0.0005084249	South America
South America|hCoV-19/Peru/LIM-INS-006/2020|EPI ISL 489838|B.1.1|Peru|2020-03-11	South America|hCoV-19/Brazil/SE-6556/2020|EPI ISL 541382|B.1.1.33|Brazil|2020-04-27	0.0002371582	South America
South America|hCoV-19/Chile/RM-ISPCH-15/2020|EPI ISL 445258|A.2|Chile|2020-03-11	South America|hCoV-19/Brazil/SE-6556/2020|EPI ISL 541382|B.1.1.33|Brazil|2020-04-27	0.0006734441	South America
South America|hCoV-19/Chile/RM-ISPCH-17/2020|EPI ISL 445260|A.2|Chile|2020-03-11	South America|hCoV-19/Brazil/SE-6556/2020|EPI ISL 541382|B.1.1.33|Brazil|2020-04-27	0.0007408214	South America
South America|hCoV-19/Chile/RM-ISPCH-20/2020|EPI ISL 445263|B.1.5|Chile|2020-03-11	South America|hCoV-19/Brazil/SE-6556/2020|EPI ISL 541382|B.1.1.33|Brazil|2020-04-27	0.0003366272	South America
South America|hCoV-19/Brazil/MG-CV12/2020|EPI ISL 429674|B.1|Brazil|2020-03-11	South America|hCoV-19/Brazil/SE-6556/2020|EPI ISL 541382|B.1.1.33|Brazil|2020-04-27	0.0004953352	South America
South America|hCoV-19/Chile/BI-ISPCH-2/2020|EPI ISL 445331|B.1.1|Chile|2020-03-12	South America|hCoV-19/Brazil/SE-6556/2020|EPI ISL 541382|B.1.1.33|Brazil|2020-04-27	0.0002355842	South America
South America|hCoV-19/Chile/BI-ISPCH-2-2/2020|EPI ISL 445333|B.1.5|Chile|2020-03-12	South America|hCoV-19/Brazil/SE-6556/2020|EPI ISL 541382|B.1.1.33|Brazil|2020-04-27	0.0003702732	South America
South America|hCoV-19/Chile/RM-ISPCH-21/2020|EPI ISL 445264|B.1.1.10|Chile|2020-03-12	South America|hCoV-19/Brazil/SE-6556/2020|EPI ISL 541382|B.1.1.33|Brazil|2020-04-27	0.0003029075	South America
South America|hCoV-19/Brazil/SE-6535/2020|EPI ISL 541375|B.1.5|Brazil|2020-03-12	South America|hCoV-19/Brazil/SE-6556/2020|EPI ISL 541382|B.1.1.33|Brazil|2020-04-27	0.0003702905	South America
South America|hCoV-19/Brazil/SC-770/2020|EPI ISL 541370|B.1.1.33|Brazil|2020-03-12	South America|hCoV-19/Brazil/SE-6556/2020|EPI ISL 541382|B.1.1.33|Brazil|2020-04-27	0.0001682670	South America
South America|hCoV-19/Chile/ML-CMM-25343/2020|EPI ISL 459863|A|Chile|2020-03-12	South America|hCoV-19/Brazil/SE-6556/2020|EPI ISL 541382|B.1.1.33|Brazil|2020-04-27	0.0005049968	South America
South America|hCoV-19/Colombia/DC-INS-79190/2020|EPI ISL 456120|B.1.5|Colombia|2020-03-12	South America|hCoV-19/Brazil/SE-6556/2020|EPI ISL 541382|B.1.1.33|Brazil|2020-04-27	0.0003728455	South America
South America|hCoV-19/Brazil/UN-HIAE-SP03/2020|EPI ISL 486427|B.1.1.33|Brazil|2020-03-13	South America|hCoV-19/Brazil/SE-6556/2020|EPI ISL 541382|B.1.1.33|Brazil|2020-04-27	0.0002355782	South America
South America|hCoV-19/Peru/LIM-INS-150/2020|EPI ISL 536545|B|Peru|2020-03-13	South America|hCoV-19/Brazil/SE-6556/2020|EPI ISL 541382|B.1.1.33|Brazil|2020-04-27	0.0005723701	South America
South America|hCoV-19/Chile/BI-ISPCH-1/2020|EPI ISL 445271|B.1.1|Chile|2020-03-13	South America|hCoV-19/Brazil/SE-6556/2020|EPI ISL 541382|B.1.1.33|Brazil|2020-04-27	0.0002355843	South America
South America|hCoV-19/Aruba/AW-RIVM-10101/2020|EPI ISL 547445|B.40|Aruba|2020-03-13	South America|hCoV-19/Brazil/SE-6556/2020|EPI ISL 541382|B.1.1.33|Brazil|2020-04-27	0.0006397527	South America
South America|hCoV-19/Brazil/MG-CV6/2020|EPI ISL 429669|B.1|Brazil|2020-03-13	South America|hCoV-19/Brazil/SE-6556/2020|EPI ISL 541382|B.1.1.33|Brazil|2020-04-27	0.0004039517	South America
South America|hCoV-19/Brazil/DF-615i/2020|EPI ISL 427294|B.1.1.33|Brazil|2020-03-13	South America|hCoV-19/Brazil/SE-6556/2020|EPI ISL 541382|B.1.1.33|Brazil|2020-04-27	0.0001346071	South America
South America|hCoV-19/Brazil/SC-771/2020|EPI ISL 541371|B.1.5|Brazil|2020-03-13	South America|hCoV-19/Brazil/SE-6556/2020|EPI ISL 541382|B.1.1.33|Brazil|2020-04-27	0.0003367745	South America
South America|hCoV-19/Peru/LAM-INS-073/2020|EPI ISL 523994|B.1.1|Peru|2020-03-13	South America|hCoV-19/Brazil/SE-6556/2020|EPI ISL 541382|B.1.1.33|Brazil|2020-04-27	0.0003049312	South America
South America|hCoV-19/Peru/CAJ-INS-061/2020|EPI ISL 517770|B.1.1.1|Peru|2020-03-13	South America|hCoV-19/Brazil/SE-6556/2020|EPI ISL 541382|B.1.1.33|Brazil|2020-04-27	0.0003388403	South America
South America|hCoV-19/Brazil/DF-0001/2020|EPI ISL 426580|B.1.1|Brazil|2020-03-13	South America|hCoV-19/Brazil/SE-6556/2020|EPI ISL 541382|B.1.1.33|Brazil|2020-04-27	0.0001692535	South America
South America|hCoV-19/Brazil/GO-0207/2020|EPI ISL 470574|B.40|Brazil|2020-03-13	South America|hCoV-19/Brazil/SE-6556/2020|EPI ISL 541382|B.1.1.33|Brazil|2020-04-27	0.0005820048	South America
South America|hCoV-19/Brazil/MG-CV8/2020|EPI ISL 429671|B.1.1|Brazil|2020-03-13	South America|hCoV-19/Brazil/SE-6556/2020|EPI ISL 541382|B.1.1.33|Brazil|2020-04-27	0.0003448379	South America
South America|hCoV-19/Chile/MA-ISPCH-1/2020|EPI ISL 445268|B.1.98|Chile|2020-03-14	South America|hCoV-19/Brazil/SE-6556/2020|EPI ISL 541382|B.1.1.33|Brazil|2020-04-27	0.0003365956	South America
South America|hCoV-19/Brazil/RN-IEC-162277/2020|EPI ISL 524798|B.1.1.33|Brazil|2020-03-14	South America|hCoV-19/Brazil/SE-6556/2020|EPI ISL 541382|B.1.1.33|Brazil|2020-04-27	0.0001346071	South America
South America|hCoV-19/Peru/LIM-INS-159/2020|EPI ISL 536552|B.1.1|Peru|2020-03-14	South America|hCoV-19/Brazil/SE-6556/2020|EPI ISL 541382|B.1.1.33|Brazil|2020-04-27	0.0002019197	South America
South America|hCoV-19/Peru/LIM-INS-147/2020|EPI ISL 536542|B.1.1|Peru|2020-03-14	South America|hCoV-19/Brazil/SE-6556/2020|EPI ISL 541382|B.1.1.33|Brazil|2020-04-27	0.0002692382	South America
South America|hCoV-19/Chile/RM-CMM-23741/2020|EPI ISL 468752|B.1.1.33|Chile|2020-03-14	South America|hCoV-19/Brazil/SE-6556/2020|EPI ISL 541382|B.1.1.33|Brazil|2020-04-27	0.0001346071	South America
South America|hCoV-19/Chile/AR-ISPCH-1/2020|EPI ISL 445270|B.1.1|Chile|2020-03-14	South America|hCoV-19/Brazil/SE-6556/2020|EPI ISL 541382|B.1.1.33|Brazil|2020-04-27	0.0002692577	South America
South America|hCoV-19/Chile/VS-ISPCH-2/2020|EPI ISL 445285|B.1.255|Chile|2020-03-14	South America|hCoV-19/Brazil/SE-6556/2020|EPI ISL 541382|B.1.1.33|Brazil|2020-04-27	0.0003702933	South America
South America|hCoV-19/Chile/RM-ISPCH-24/2020|EPI ISL 445303|B|Chile|2020-03-14	South America|hCoV-19/Brazil/SE-6556/2020|EPI ISL 541382|B.1.1.33|Brazil|2020-04-27	0.0005724086	South America
South America|hCoV-19/Colombia/ATL-INS-79743/2020|EPI ISL 456145|B.1.5|Colombia|2020-03-14	South America|hCoV-19/Brazil/SE-6556/2020|EPI ISL 541382|B.1.1.33|Brazil|2020-04-27	0.0003399220	South America
South America|hCoV-19/Brazil/MG-0211/2020|EPI ISL 470578|B.1.1|Brazil|2020-03-14	South America|hCoV-19/Brazil/SE-6556/2020|EPI ISL 541382|B.1.1.33|Brazil|2020-04-27	0.0002074191	South America
South America|hCoV-19/Colombia/VAC-INS-79773/2020|EPI ISL 456134|B.1.5|Colombia|2020-03-14	South America|hCoV-19/Brazil/SE-6556/2020|EPI ISL 541382|B.1.1.33|Brazil|2020-04-27	0.0003465770	South America
South America|hCoV-19/Colombia/VAC-INS-79779/2020|EPI ISL 456135|B.1.5|Colombia|2020-03-14	South America|hCoV-19/Brazil/SE-6556/2020|EPI ISL 541382|B.1.1.33|Brazil|2020-04-27	0.0003470943	South America
South America|hCoV-19/Brazil/MG-0212/2020|EPI ISL 470579|B.1.5|Brazil|2020-03-14	South America|hCoV-19/Brazil/SE-6556/2020|EPI ISL 541382|B.1.1.33|Brazil|2020-04-27	0.0002829574	South America
South America|hCoV-19/Brazil/CE-L10-CD171/2020|EPI ISL 476184|B.1.5|Brazil|2020-03-14	South America|hCoV-19/Brazil/SE-6556/2020|EPI ISL 541382|B.1.1.33|Brazil|2020-04-27	0.0003918517	South America
South America|hCoV-19/Colombia/VAC-INS-79929/2020|EPI ISL 456136|B.1|Colombia|2020-03-14	South America|hCoV-19/Brazil/SE-6556/2020|EPI ISL 541382|B.1.1.33|Brazil|2020-04-27	0.0003885272	South America
South America|hCoV-19/Chile/BI-CMM-25338/2020|EPI ISL 468760|B.1.1|Chile|2020-03-15	South America|hCoV-19/Brazil/SE-6556/2020|EPI ISL 541382|B.1.1.33|Brazil|2020-04-27	0.0002355843	South America
South America|hCoV-19/Chile/LI-ISPCH-3/2020|EPI ISL 445275|B.1.1|Chile|2020-03-15	South America|hCoV-19/Brazil/SE-6556/2020|EPI ISL 541382|B.1.1.33|Brazil|2020-04-27	0.0002692577	South America
South America|hCoV-19/Colombia/VAC-INS-79965/2020|EPI ISL 456150|B.1.5|Colombia|2020-03-15	South America|hCoV-19/Brazil/SE-6556/2020|EPI ISL 541382|B.1.1.33|Brazil|2020-04-27	0.0004039622	South America
South America|hCoV-19/Chile/RM-CMM-27991/2020|EPI ISL 459857|B.1.5|Chile|2020-03-15	South America|hCoV-19/Brazil/SE-6556/2020|EPI ISL 541382|B.1.1.33|Brazil|2020-04-27	0.0003366045	South America
South America|hCoV-19/Chile/LI-ISPCH-2/2020|EPI ISL 445274|B|Chile|2020-03-15	South America|hCoV-19/Brazil/SE-6556/2020|EPI ISL 541382|B.1.1.33|Brazil|2020-04-27	0.0004713358	South America
South America|hCoV-19/Chile/LI-ISPCH-4/2020|EPI ISL 445276|B.1.1|Chile|2020-03-15	South America|hCoV-19/Brazil/SE-6556/2020|EPI ISL 541382|B.1.1.33|Brazil|2020-04-27	0.0002692668	South America
South America|hCoV-19/Chile/MA-ISPCH-2/2020|EPI ISL 445269|B.1.98|Chile|2020-03-15	South America|hCoV-19/Brazil/SE-6556/2020|EPI ISL 541382|B.1.1.33|Brazil|2020-04-27	0.0003366071	South America
South America|hCoV-19/Chile/VS-ISPCH-1/2020|EPI ISL 445272|B.1.5|Chile|2020-03-15	South America|hCoV-19/Brazil/SE-6556/2020|EPI ISL 541382|B.1.1.33|Brazil|2020-04-27	0.0003366071	South America
South America|hCoV-19/Colombia/SAN-INS-80123/2020|EPI ISL 456149|B.1.1|Colombia|2020-03-15	South America|hCoV-19/Brazil/SE-6556/2020|EPI ISL 541382|B.1.1.33|Brazil|2020-04-27	0.0002356813	South America
South America|hCoV-19/Brazil/RJ-MD63-1b/2020|EPI ISL 528638|B.1.1.33|Brazil|2020-03-16	South America|hCoV-19/Brazil/SE-6556/2020|EPI ISL 541382|B.1.1.33|Brazil|2020-04-27	0.0001346071	South America
South America|hCoV-19/Chile/LI-ISPCH-1/2020|EPI ISL 445273|B.1.5|Chile|2020-03-16	South America|hCoV-19/Brazil/SE-6556/2020|EPI ISL 541382|B.1.1.33|Brazil|2020-04-27	0.0004039622	South America
South America|hCoV-19/Chile/LI-ISPCH-5/2020|EPI ISL 445277|B.1.1|Chile|2020-03-16	South America|hCoV-19/Brazil/SE-6556/2020|EPI ISL 541382|B.1.1.33|Brazil|2020-04-27	0.0002692577	South America
South America|hCoV-19/Chile/RM-ISPCH-26/2020|EPI ISL 445305|B.1|Chile|2020-03-16	South America|hCoV-19/Brazil/SE-6556/2020|EPI ISL 541382|B.1.1.33|Brazil|2020-04-27	0.0004376354	South America
South America|hCoV-19/Chile/RM-ISPCH-28/2020|EPI ISL 445307|B.1|Chile|2020-03-16	South America|hCoV-19/Brazil/SE-6556/2020|EPI ISL 541382|B.1.1.33|Brazil|2020-04-27	0.0003366202	South America
South America|hCoV-19/Chile/LI-ISPCH-6/2020|EPI ISL 445278|B.1.5|Chile|2020-03-16	South America|hCoV-19/Brazil/SE-6556/2020|EPI ISL 541382|B.1.1.33|Brazil|2020-04-27	0.0003702732	South America
South America|hCoV-19/Brazil/RJ-MD63-1a/2020|EPI ISL 528637|B.1.1.33|Brazil|2020-03-16	South America|hCoV-19/Brazil/SE-6556/2020|EPI ISL 541382|B.1.1.33|Brazil|2020-04-27	0.0002019343	South America
South America|hCoV-19/Peru/LIM-INS-143/2020|EPI ISL 536538|B.1.1.1|Peru|2020-03-16	South America|hCoV-19/Brazil/SE-6556/2020|EPI ISL 541382|B.1.1.33|Brazil|2020-04-27	0.0004039224	South America
South America|hCoV-19/Brazil/MG-CV21/2020|EPI ISL 429681|B.1|Brazil|2020-03-16	South America|hCoV-19/Brazil/SE-6556/2020|EPI ISL 541382|B.1.1.33|Brazil|2020-04-27	0.0004039517	South America
South America|hCoV-19/Chile/RM-ISPCH-30/2020|EPI ISL 445309|B.1.5|Chile|2020-03-16	South America|hCoV-19/Brazil/SE-6556/2020|EPI ISL 541382|B.1.1.33|Brazil|2020-04-27	0.0003366045	South America
South America|hCoV-19/Brazil/AM-02/2020|EPI ISL 417034|A.2|Brazil|2020-03-16	South America|hCoV-19/Brazil/SE-6556/2020|EPI ISL 541382|B.1.1.33|Brazil|2020-04-27	0.0007407964	South America
South America|hCoV-19/Brazil/MG-CV16/2020|EPI ISL 429676|B.1.1|Brazil|2020-03-16	South America|hCoV-19/Brazil/SE-6556/2020|EPI ISL 541382|B.1.1.33|Brazil|2020-04-27	0.0002699902	South America
South America|hCoV-19/Peru/LAM-INS-071/2020|EPI ISL 523954|B.1.1.1|Peru|2020-03-16	South America|hCoV-19/Brazil/SE-6556/2020|EPI ISL 541382|B.1.1.33|Brazil|2020-04-27	0.0003384963	South America
South America|hCoV-19/Peru/ANC-INS-066/2020|EPI ISL 516987|B.1.1.1|Peru|2020-03-16	South America|hCoV-19/Brazil/SE-6556/2020|EPI ISL 541382|B.1.1.33|Brazil|2020-04-27	0.0003388289	South America
South America|hCoV-19/Chile/RM-ISPCH-29/2020|EPI ISL 445308|B.1.5|Chile|2020-03-16	South America|hCoV-19/Brazil/SE-6556/2020|EPI ISL 541382|B.1.1.33|Brazil|2020-04-27	0.0003366158	South America
South America|hCoV-19/Brazil/PR-5619/2020|EPI ISL 541342|B.1|Brazil|2020-03-16	South America|hCoV-19/Brazil/SE-6556/2020|EPI ISL 541382|B.1.1.33|Brazil|2020-04-27	0.0004039653	South America
South America|hCoV-19/Colombia/RIS-INS-80245/2020|EPI ISL 456155|B.1.5|Colombia|2020-03-16	South America|hCoV-19/Brazil/SE-6556/2020|EPI ISL 541382|B.1.1.33|Brazil|2020-04-27	0.0004040438	South America
South America|hCoV-19/Colombia/VAC-INS-79943/2020|EPI ISL 456138|B.1.5|Colombia|2020-03-16	South America|hCoV-19/Brazil/SE-6556/2020|EPI ISL 541382|B.1.1.33|Brazil|2020-04-27	0.0004058937	South America
South America|hCoV-19/Colombia/BOL-INS-80191/2020|EPI ISL 456122|B.1|Colombia|2020-03-16	South America|hCoV-19/Brazil/SE-6556/2020|EPI ISL 541382|B.1.1.33|Brazil|2020-04-27	0.0003791887	South America
South America|hCoV-19/Peru/LIM-INS-141/2020|EPI ISL 536536|B|Peru|2020-03-16	South America|hCoV-19/Brazil/SE-6556/2020|EPI ISL 541382|B.1.1.33|Brazil|2020-04-27	0.0005520618	South America
South America|hCoV-19/Brazil/RJ-L10-CD158/2020|EPI ISL 476180|B.1.1.33|Brazil|2020-03-16	South America|hCoV-19/Brazil/SE-6556/2020|EPI ISL 541382|B.1.1.33|Brazil|2020-04-27	0.0001402853	South America
South America|hCoV-19/Brazil/RJ-L10-CD154/2020|EPI ISL 476178|B.1.1.33|Brazil|2020-03-16	South America|hCoV-19/Brazil/SE-6556/2020|EPI ISL 541382|B.1.1.33|Brazil|2020-04-27	0.0002122561	South America
South America|hCoV-19/Brazil/RS-L11-CD180/2020|EPI ISL 476192|B.1.1.33|Brazil|2020-03-16	South America|hCoV-19/Brazil/SE-6556/2020|EPI ISL 541382|B.1.1.33|Brazil|2020-04-27	0.0001414906	South America
South America|hCoV-19/Brazil/MG-CV19/2020|EPI ISL 429679|B.1.1|Brazil|2020-03-16	South America|hCoV-19/Brazil/SE-6556/2020|EPI ISL 541382|B.1.1.33|Brazil|2020-04-27	0.0002853283	South America
South America|hCoV-19/Chile/MA-ISPCH-3/2020|EPI ISL 445280|B.1.98|Chile|2020-03-17	South America|hCoV-19/Brazil/SE-6556/2020|EPI ISL 541382|B.1.1.33|Brazil|2020-04-27	0.0003365955	South America
South America|hCoV-19/Brazil/MG-CV31/2020|EPI ISL 429687|B.1|Brazil|2020-03-17	South America|hCoV-19/Brazil/SE-6556/2020|EPI ISL 541382|B.1.1.33|Brazil|2020-04-27	0.0004376763	South America
South America|hCoV-19/Chile/RM-CMM-26639/2020|EPI ISL 459858|A.2|Chile|2020-03-17	South America|hCoV-19/Brazil/SE-6556/2020|EPI ISL 541382|B.1.1.33|Brazil|2020-04-27	0.0007408156	South America
South America|hCoV-19/Chile/RM-ISPCH-35/2020|EPI ISL 445314|B.1|Chile|2020-03-17	South America|hCoV-19/Brazil/SE-6556/2020|EPI ISL 541382|B.1.1.33|Brazil|2020-04-27	0.0003702905	South America
South America|hCoV-19/Peru/LIM-INS-138/2020|EPI ISL 536533|B.1.1|Peru|2020-03-17	South America|hCoV-19/Brazil/SE-6556/2020|EPI ISL 541382|B.1.1.33|Brazil|2020-04-27	0.0002355782	South America
South America|hCoV-19/Brazil/MG-CV32/2020|EPI ISL 429688|B.1.1|Brazil|2020-03-17	South America|hCoV-19/Brazil/SE-6556/2020|EPI ISL 541382|B.1.1.33|Brazil|2020-04-27	0.0002356002	South America
South America|hCoV-19/Peru/LIM-INS-139/2020|EPI ISL 536534|B.1.1|Peru|2020-03-17	South America|hCoV-19/Brazil/SE-6556/2020|EPI ISL 541382|B.1.1.33|Brazil|2020-04-27	0.0002355843	South America
South America|hCoV-19/Chile/RM-ISPCH-38/2020|EPI ISL 445317|B.1.1|Chile|2020-03-17	South America|hCoV-19/Brazil/SE-6556/2020|EPI ISL 541382|B.1.1.33|Brazil|2020-04-27	0.0002019197	South America
South America|hCoV-19/Brazil/AP-IEC-161167/2020|EPI ISL 450873|B.1.1.33|Brazil|2020-03-17	South America|hCoV-19/Brazil/SE-6556/2020|EPI ISL 541382|B.1.1.33|Brazil|2020-04-27	0.0001346071	South America
South America|hCoV-19/Chile/RM-ISPCH-41/2020|EPI ISL 445320|B.1.5|Chile|2020-03-17	South America|hCoV-19/Brazil/SE-6556/2020|EPI ISL 541382|B.1.1.33|Brazil|2020-04-27	0.0003366045	South America
South America|hCoV-19/Aruba/AW-RIVM-10113/2020|EPI ISL 547446|B.1|Aruba|2020-03-17	South America|hCoV-19/Brazil/SE-6556/2020|EPI ISL 541382|B.1.1.33|Brazil|2020-04-27	0.0004039517	South America
South America|hCoV-19/Brazil/PR-5618/2020|EPI ISL 541341|B.1|Brazil|2020-03-17	South America|hCoV-19/Brazil/SE-6556/2020|EPI ISL 541382|B.1.1.33|Brazil|2020-04-27	0.0004039706	South America
South America|hCoV-19/Brazil/PR-5617/2020|EPI ISL 541340|B.1|Brazil|2020-03-17	South America|hCoV-19/Brazil/SE-6556/2020|EPI ISL 541382|B.1.1.33|Brazil|2020-04-27	0.0004376468	South America
South America|hCoV-19/Peru/JUN-INS-074/2020|EPI ISL 524471|B.1.255|Peru|2020-03-17	South America|hCoV-19/Brazil/SE-6556/2020|EPI ISL 541382|B.1.1.33|Brazil|2020-04-27	0.0004066617	South America
South America|hCoV-19/Chile/RM-ISPCH-32/2020|EPI ISL 445311|B.1.5|Chile|2020-03-17	South America|hCoV-19/Brazil/SE-6556/2020|EPI ISL 541382|B.1.1.33|Brazil|2020-04-27	0.0003366071	South America
South America|hCoV-19/Chile/RM-CMM-25669/2020|EPI ISL 459862|B.1.5|Chile|2020-03-17	South America|hCoV-19/Brazil/SE-6556/2020|EPI ISL 541382|B.1.1.33|Brazil|2020-04-27	0.0003029397	South America
South America|hCoV-19/Chile/RM-ISPCH-42/2020|EPI ISL 445321|B.1.1|Chile|2020-03-17	South America|hCoV-19/Brazil/SE-6556/2020|EPI ISL 541382|B.1.1.33|Brazil|2020-04-27	0.0002019265	South America
South America|hCoV-19/Chile/RM-ISPCH-34/2020|EPI ISL 445313|B.1.5|Chile|2020-03-17	South America|hCoV-19/Brazil/SE-6556/2020|EPI ISL 541382|B.1.1.33|Brazil|2020-04-27	0.0003702856	South America
South America|hCoV-19/Chile/BI-ISPCH-1-2/2020|EPI ISL 445281|B.1.1|Chile|2020-03-17	South America|hCoV-19/Brazil/SE-6556/2020|EPI ISL 541382|B.1.1.33|Brazil|2020-04-27	0.0002355922	South America
South America|hCoV-19/Chile/RM-ISPCH-33/2020|EPI ISL 445312|B.1.5|Chile|2020-03-17	South America|hCoV-19/Brazil/SE-6556/2020|EPI ISL 541382|B.1.1.33|Brazil|2020-04-27	0.0003366158	South America
South America|hCoV-19/Peru/LIM-INS-148/2020|EPI ISL 536543|B.1.8|Peru|2020-03-17	South America|hCoV-19/Brazil/SE-6556/2020|EPI ISL 541382|B.1.1.33|Brazil|2020-04-27	0.0003369107	South America
South America|hCoV-19/Peru/LIM-INS-136/2020|EPI ISL 536531|B.1|Peru|2020-03-17	South America|hCoV-19/Brazil/SE-6556/2020|EPI ISL 541382|B.1.1.33|Brazil|2020-04-27	0.0004391282	South America
South America|hCoV-19/Uruguay/UY-NYUMC850/2020|EPI ISL 457946|A.2|Uruguay|2020-03-17	South America|hCoV-19/Brazil/SE-6556/2020|EPI ISL 541382|B.1.1.33|Brazil|2020-04-27	0.0007484447	South America
South America|hCoV-19/Peru/LIM-INS-149/2020|EPI ISL 536544|B.1.5|Peru|2020-03-17	South America|hCoV-19/Brazil/SE-6556/2020|EPI ISL 541382|B.1.1.33|Brazil|2020-04-27	0.0004065177	South America
South America|hCoV-19/Brazil/MG-CV26/2020|EPI ISL 429684|B.1.1|Brazil|2020-03-17	South America|hCoV-19/Brazil/SE-6556/2020|EPI ISL 541382|B.1.1.33|Brazil|2020-04-27	0.0003071492	South America
South America|hCoV-19/Colombia/VAC-INS-81251/2020|EPI ISL 456139|B.1.1|Colombia|2020-03-17	South America|hCoV-19/Brazil/SE-6556/2020|EPI ISL 541382|B.1.1.33|Brazil|2020-04-27	0.0002053045	South America
South America|hCoV-19/Colombia/ANT-INS-80370/2020|EPI ISL 456118|B.1.5|Colombia|2020-03-17	South America|hCoV-19/Brazil/SE-6556/2020|EPI ISL 541382|B.1.1.33|Brazil|2020-04-27	0.0003455232	South America
South America|hCoV-19/Brazil/MG-CV33/2020|EPI ISL 429689|B.1.1|Brazil|2020-03-17	South America|hCoV-19/Brazil/SE-6556/2020|EPI ISL 541382|B.1.1.33|Brazil|2020-04-27	0.0002439168	South America
South America|hCoV-19/Brazil/SP-L11-CD185-2/2020|EPI ISL 476196|B.1|Brazil|2020-03-17	South America|hCoV-19/Brazil/SE-6556/2020|EPI ISL 541382|B.1.1.33|Brazil|2020-04-27	0.0003922477	South America
South America|hCoV-19/Brazil/MG-0214/2020|EPI ISL 470580|B.1.1.33|Brazil|2020-03-17	South America|hCoV-19/Brazil/SE-6556/2020|EPI ISL 541382|B.1.1.33|Brazil|2020-04-27	0.0001757658	South America
South America|hCoV-19/Colombia/CAU-INS-80705/2020|EPI ISL 456124|B.1|Colombia|2020-03-17	South America|hCoV-19/Brazil/SE-6556/2020|EPI ISL 541382|B.1.1.33|Brazil|2020-04-27	0.0004242565	South America
South America|hCoV-19/Aruba/AW-RIVM-10114/2020|EPI ISL 547447|B.1|Aruba|2020-03-18	South America|hCoV-19/Brazil/SE-6556/2020|EPI ISL 541382|B.1.1.33|Brazil|2020-04-27	0.0003702808	South America
South America|hCoV-19/Chile/RM-ISPCH-65/2020|EPI ISL 445361|B.1.1|Chile|2020-03-18	South America|hCoV-19/Brazil/SE-6556/2020|EPI ISL 541382|B.1.1.33|Brazil|2020-04-27	0.0002355782	South America
South America|hCoV-19/Peru/LIM-INS-145/2020|EPI ISL 536540|A.2|Peru|2020-03-18	South America|hCoV-19/Brazil/SE-6556/2020|EPI ISL 541382|B.1.1.33|Brazil|2020-04-27	0.0007071081	South America
South America|hCoV-19/Peru/LIM-INS-130/2020|EPI ISL 536527|B.1.1.1|Peru|2020-03-18	South America|hCoV-19/Brazil/SE-6556/2020|EPI ISL 541382|B.1.1.33|Brazil|2020-04-27	0.0003365714	South America
South America|hCoV-19/Brazil/SP02cc/2020|EPI ISL 450506|B|Brazil|2020-03-18	South America|hCoV-19/Brazil/SE-6556/2020|EPI ISL 541382|B.1.1.33|Brazil|2020-04-27	0.0006397660	South America
South America|hCoV-19/Argentina/C1374/2020|EPI ISL 420599|B.1.255|Argentina|2020-03-18	South America|hCoV-19/Brazil/SE-6556/2020|EPI ISL 541382|B.1.1.33|Brazil|2020-04-27	0.0004376241	South America
South America|hCoV-19/Brazil/AC-IEC-162535/2020|EPI ISL 458139|B.1.1.33|Brazil|2020-03-18	South America|hCoV-19/Brazil/SE-6556/2020|EPI ISL 541382|B.1.1.33|Brazil|2020-04-27	0.0002019291	South America
South America|hCoV-19/Brazil/SP-624/2020|EPI ISL 515527|B.1.1.33|Brazil|2020-03-18	South America|hCoV-19/Brazil/SE-6556/2020|EPI ISL 541382|B.1.1.33|Brazil|2020-04-27	0.0001346071	South America
South America|hCoV-19/Peru/LIM-INS-161/2020|EPI ISL 536554|B.1.1|Peru|2020-03-18	South America|hCoV-19/Brazil/SE-6556/2020|EPI ISL 541382|B.1.1.33|Brazil|2020-04-27	0.0002692577	South America
South America|hCoV-19/Peru/ARE-INS-072/2020|EPI ISL 523979|B.1.1|Peru|2020-03-18	South America|hCoV-19/Brazil/SE-6556/2020|EPI ISL 541382|B.1.1.33|Brazil|2020-04-27	0.0002371643	South America
South America|hCoV-19/Peru/LIM-INS-158/2020|EPI ISL 536551|B.1.5|Peru|2020-03-18	South America|hCoV-19/Brazil/SE-6556/2020|EPI ISL 541382|B.1.1.33|Brazil|2020-04-27	0.0003702981	South America
South America|hCoV-19/Colombia/RIS-INS-81402/2020|EPI ISL 497736|B.1|Colombia|2020-03-18	South America|hCoV-19/Brazil/SE-6556/2020|EPI ISL 541382|B.1.1.33|Brazil|2020-04-27	0.0003703058	South America
South America|hCoV-19/Peru/LIM-INS-144/2020|EPI ISL 536539|A.2|Peru|2020-03-18	South America|hCoV-19/Brazil/SE-6556/2020|EPI ISL 541382|B.1.1.33|Brazil|2020-04-27	0.0007077515	South America
South America|hCoV-19/Colombia/NSA-INS-80656/2020|EPI ISL 456126|B.1.5|Colombia|2020-03-18	South America|hCoV-19/Brazil/SE-6556/2020|EPI ISL 541382|B.1.1.33|Brazil|2020-04-27	0.0003725804	South America
South America|hCoV-19/Peru/JUN-INS-153/2020|EPI ISL 536546|B.1.5|Peru|2020-03-18	South America|hCoV-19/Brazil/SE-6556/2020|EPI ISL 541382|B.1.1.33|Brazil|2020-04-27	0.0006861015	South America
South America|hCoV-19/Brazil/SC-0243/2020|EPI ISL 470652|B.1.1|Brazil|2020-03-18	South America|hCoV-19/Brazil/SE-6556/2020|EPI ISL 541382|B.1.1.33|Brazil|2020-04-27	0.0002074047	South America
South America|hCoV-19/Brazil/GO-0208/2020|EPI ISL 470575|B.1.22|Brazil|2020-03-18	South America|hCoV-19/Brazil/SE-6556/2020|EPI ISL 541382|B.1.1.33|Brazil|2020-04-27	0.0003840063	South America
South America|hCoV-19/Peru/LIM-INS-157/2020|EPI ISL 536550|B.1.1|Peru|2020-03-19	South America|hCoV-19/Brazil/SE-6556/2020|EPI ISL 541382|B.1.1.33|Brazil|2020-04-27	0.0002355843	South America
South America|hCoV-19/Chile/MA-ISPCH-5/2020|EPI ISL 445283|B.1|Chile|2020-03-19	South America|hCoV-19/Brazil/SE-6556/2020|EPI ISL 541382|B.1.1.33|Brazil|2020-04-27	0.0003702809	South America
South America|hCoV-19/Peru/LIM-INS-155/2020|EPI ISL 536548|B.1.255|Peru|2020-03-19	South America|hCoV-19/Brazil/SE-6556/2020|EPI ISL 541382|B.1.1.33|Brazil|2020-04-27	0.0003702809	South America
South America|hCoV-19/Chile/VS-ISPCH-3/2020|EPI ISL 445286|B.1|Chile|2020-03-19	South America|hCoV-19/Brazil/SE-6556/2020|EPI ISL 541382|B.1.1.33|Brazil|2020-04-27	0.0004039517	South America
South America|hCoV-19/Colombia/VAC-INS-82320/2020|EPI ISL 456151|B.1|Colombia|2020-03-19	South America|hCoV-19/Brazil/SE-6556/2020|EPI ISL 541382|B.1.1.33|Brazil|2020-04-27	0.0003702809	South America
South America|hCoV-19/Peru/JUN-UPCH-0118/2020|EPI ISL 568515|B.1.255|Peru|2020-03-19	South America|hCoV-19/Brazil/SE-6556/2020|EPI ISL 541382|B.1.1.33|Brazil|2020-04-27	0.0004039517	South America
South America|hCoV-19/Brazil/RJ-LVM161-2/2020|EPI ISL 528539|A.2|Brazil|2020-03-19	South America|hCoV-19/Brazil/SE-6556/2020|EPI ISL 541382|B.1.1.33|Brazil|2020-04-27	0.0007071265	South America
South America|hCoV-19/Chile/MA-ISPCH-4/2020|EPI ISL 445282|B.1.5|Chile|2020-03-19	South America|hCoV-19/Brazil/SE-6556/2020|EPI ISL 541382|B.1.1.33|Brazil|2020-04-27	0.0003365958	South America
South America|hCoV-19/Brazil/PB-IEC-161853/2020|EPI ISL 524801|B.1.5|Brazil|2020-03-19	South America|hCoV-19/Brazil/SE-6556/2020|EPI ISL 541382|B.1.1.33|Brazil|2020-04-27	0.0004039517	South America
South America|hCoV-19/Chile/RM-ISPCH-45/2020|EPI ISL 445324|B.1.5|Chile|2020-03-19	South America|hCoV-19/Brazil/SE-6556/2020|EPI ISL 541382|B.1.1.33|Brazil|2020-04-27	0.0003366045	South America
South America|hCoV-19/Brazil/SE-6536/2020|EPI ISL 541376|B.1.1.33|Brazil|2020-03-19	South America|hCoV-19/Brazil/SE-6556/2020|EPI ISL 541382|B.1.1.33|Brazil|2020-04-27	0.0001009531	South America
South America|hCoV-19/Brazil/SE-6533/2020|EPI ISL 541374|B.1.1|Brazil|2020-03-19	South America|hCoV-19/Brazil/SE-6556/2020|EPI ISL 541382|B.1.1.33|Brazil|2020-04-27	0.0002692451	South America
South America|hCoV-19/Chile/RM-ISPCH-36/2020|EPI ISL 445315|B.1.1|Chile|2020-03-19	South America|hCoV-19/Brazil/SE-6556/2020|EPI ISL 541382|B.1.1.33|Brazil|2020-04-27	0.0002355922	South America
South America|hCoV-19/Chile/RM-ISPCH-39/2020|EPI ISL 445318|B|Chile|2020-03-19	South America|hCoV-19/Brazil/SE-6556/2020|EPI ISL 541382|B.1.1.33|Brazil|2020-04-27	0.0005723894	South America
South America|hCoV-19/Peru/LIM-INS-162/2020|EPI ISL 536555|B.1.1|Peru|2020-03-19	South America|hCoV-19/Brazil/SE-6556/2020|EPI ISL 541382|B.1.1.33|Brazil|2020-04-27	0.0002707392	South America
South America|hCoV-19/Chile/VS-CMM-28875/2020|EPI ISL 459864|B.1.1|Chile|2020-03-19	South America|hCoV-19/Brazil/SE-6556/2020|EPI ISL 541382|B.1.1.33|Brazil|2020-04-27	0.0001698339	South America
South America|hCoV-19/Brazil/SP-L7-CD67/2020|EPI ISL 476435|B.1.1.33|Brazil|2020-03-19	South America|hCoV-19/Brazil/SE-6556/2020|EPI ISL 541382|B.1.1.33|Brazil|2020-04-27	0.0001019477	South America
South America|hCoV-19/Peru/JUN-INS-154/2020|EPI ISL 536547|B.1|Peru|2020-03-19	South America|hCoV-19/Brazil/SE-6556/2020|EPI ISL 541382|B.1.1.33|Brazil|2020-04-27	0.0003747485	South America
South America|hCoV-19/Brazil/MG-0215/2020|EPI ISL 470581|B.1|Brazil|2020-03-19	South America|hCoV-19/Brazil/SE-6556/2020|EPI ISL 541382|B.1.1.33|Brazil|2020-04-27	0.0004450196	South America
South America|hCoV-19/Brazil/MG-0216/2020|EPI ISL 470582|B.1.1.33|Brazil|2020-03-19	South America|hCoV-19/Brazil/SE-6556/2020|EPI ISL 541382|B.1.1.33|Brazil|2020-04-27	0.0001711125	South America
South America|hCoV-19/Brazil/SP-L7-CD76/2020|EPI ISL 476443|B.1|Brazil|2020-03-19	South America|hCoV-19/Brazil/SE-6556/2020|EPI ISL 541382|B.1.1.33|Brazil|2020-04-27	0.0004110263	South America
South America|hCoV-19/Uruguay/UY-10/2020|EPI ISL 429257|B.31|Uruguay|2020-03-19	South America|hCoV-19/Brazil/SE-6556/2020|EPI ISL 541382|B.1.1.33|Brazil|2020-04-27	0.0007953821	South America
South America|hCoV-19/Brazil/PI-0239/2020|EPI ISL 470613|B.1.1.33|Brazil|2020-03-19	South America|hCoV-19/Brazil/SE-6556/2020|EPI ISL 541382|B.1.1.33|Brazil|2020-04-27	0.0001037025	South America
South America|hCoV-19/Brazil/SP-L11-CD200/2020|EPI ISL 476201|B.1.1.33|Brazil|2020-03-19	South America|hCoV-19/Brazil/SE-6556/2020|EPI ISL 541382|B.1.1.33|Brazil|2020-04-27	0.0001402852	South America
South America|hCoV-19/Brazil/SP-L9-CD122/2020|EPI ISL 476472|B.1.255|Brazil|2020-03-19	South America|hCoV-19/Brazil/SE-6556/2020|EPI ISL 541382|B.1.1.33|Brazil|2020-04-27	0.0003871273	South America
South America|hCoV-19/Colombia/VAC-INS-82307/2020|EPI ISL 456143|B.1|Colombia|2020-03-19	South America|hCoV-19/Brazil/SE-6556/2020|EPI ISL 541382|B.1.1.33|Brazil|2020-04-27	0.0003509748	South America
South America|hCoV-19/Brazil/RS-L10-CD175/2020|EPI ISL 476188|B.1.1.33|Brazil|2020-03-19	South America|hCoV-19/Brazil/SE-6556/2020|EPI ISL 541382|B.1.1.33|Brazil|2020-04-27	0.0001425901	South America
South America|hCoV-19/Chile/VS-ISPCH-4/2020|EPI ISL 445287|B.1.5|Chile|2020-03-19	South America|hCoV-19/Brazil/SE-6556/2020|EPI ISL 541382|B.1.1.33|Brazil|2020-04-27	0.0003029388	South America
South America|hCoV-19/Aruba/AW-RIVM-10115/2020|EPI ISL 547448|B.1|Aruba|2020-03-20	South America|hCoV-19/Brazil/SE-6556/2020|EPI ISL 541382|B.1.1.33|Brazil|2020-04-27	0.0004039706	South America
South America|hCoV-19/Brazil/PA-IEC-161548/2020|EPI ISL 450874|B.1.1.33|Brazil|2020-03-20	South America|hCoV-19/Brazil/SE-6556/2020|EPI ISL 541382|B.1.1.33|Brazil|2020-04-27	0.0001346071	South America
South America|hCoV-19/Peru/ARE-INS-164/2020|EPI ISL 536557|B.1.5|Peru|2020-03-20	South America|hCoV-19/Brazil/SE-6556/2020|EPI ISL 541382|B.1.1.33|Brazil|2020-04-27	0.0003367065	South America
South America|hCoV-19/Peru/LIM-UPCH-0011/2020|EPI ISL 529068|B.1.1.1|Peru|2020-03-20	South America|hCoV-19/Brazil/SE-6556/2020|EPI ISL 541382|B.1.1.33|Brazil|2020-04-27	0.0004713200	South America
South America|hCoV-19/Colombia/ANT-INS-82457/2020|EPI ISL 456146|B.1.5|Colombia|2020-03-20	South America|hCoV-19/Brazil/SE-6556/2020|EPI ISL 541382|B.1.1.33|Brazil|2020-04-27	0.0003366045	South America
South America|hCoV-19/Peru/ARE-INS-165/2020|EPI ISL 536558|B.1|Peru|2020-03-20	South America|hCoV-19/Brazil/SE-6556/2020|EPI ISL 541382|B.1.1.33|Brazil|2020-04-27	0.0004039517	South America
South America|hCoV-19/Chile/RM-ISPCH-69/2020|EPI ISL 445365|B.1|Chile|2020-03-20	South America|hCoV-19/Brazil/SE-6556/2020|EPI ISL 541382|B.1.1.33|Brazil|2020-04-27	0.0003702809	South America
South America|hCoV-19/Chile/MA-ISPCH-7/2020|EPI ISL 445288|B.1|Chile|2020-03-20	South America|hCoV-19/Brazil/SE-6556/2020|EPI ISL 541382|B.1.1.33|Brazil|2020-04-27	0.0004039622	South America
South America|hCoV-19/Peru/LIM-INS-156/2020|EPI ISL 536549|B.1.5|Peru|2020-03-20	South America|hCoV-19/Brazil/SE-6556/2020|EPI ISL 541382|B.1.1.33|Brazil|2020-04-27	0.0003366045	South America
South America|hCoV-19/Peru/ICA-INS-166/2020|EPI ISL 536559|B.1.1|Peru|2020-03-20	South America|hCoV-19/Brazil/SE-6556/2020|EPI ISL 541382|B.1.1.33|Brazil|2020-04-27	0.0002692577	South America
South America|hCoV-19/Peru/ARE-UPCH-0111/2020|EPI ISL 540988|B.1|Peru|2020-03-20	South America|hCoV-19/Brazil/SE-6556/2020|EPI ISL 541382|B.1.1.33|Brazil|2020-04-27	0.0004039517	South America
South America|hCoV-19/Brazil/RJ-763/2020|EPI ISL 427302|B.1.1.33|Brazil|2020-03-20	South America|hCoV-19/Brazil/SE-6556/2020|EPI ISL 541382|B.1.1.33|Brazil|2020-04-27	0.0001346071	South America
South America|hCoV-19/Brazil/SE-6530/2020|EPI ISL 541373|B.1.1|Brazil|2020-03-20	South America|hCoV-19/Brazil/SE-6556/2020|EPI ISL 541382|B.1.1.33|Brazil|2020-04-27	0.0002692382	South America
South America|hCoV-19/Brazil/MG-CV42/2020|EPI ISL 429695|B.1|Brazil|2020-03-20	South America|hCoV-19/Brazil/SE-6556/2020|EPI ISL 541382|B.1.1.33|Brazil|2020-04-27	0.0003373723	South America
South America|hCoV-19/Peru/ARE-UPCH-0110/2020|EPI ISL 540987|B.1.5|Peru|2020-03-20	South America|hCoV-19/Brazil/SE-6556/2020|EPI ISL 541382|B.1.1.33|Brazil|2020-04-27	0.0003367065	South America
South America|hCoV-19/Colombia/MAG-INS-81035/2020|EPI ISL 456125|B.1.255|Colombia|2020-03-20	South America|hCoV-19/Brazil/SE-6556/2020|EPI ISL 541382|B.1.1.33|Brazil|2020-04-27	0.0004080997	South America
South America|hCoV-19/Brazil/MG-0217/2020|EPI ISL 470583|B.1.1.33|Brazil|2020-03-20	South America|hCoV-19/Brazil/SE-6556/2020|EPI ISL 541382|B.1.1.33|Brazil|2020-04-27	0.0001047926	South America
South America|hCoV-19/Chile/RM-ISPCH-47/2020|EPI ISL 445326|B.1.5|Chile|2020-03-21	South America|hCoV-19/Brazil/SE-6556/2020|EPI ISL 541382|B.1.1.33|Brazil|2020-04-27	0.0003702730	South America
South America|hCoV-19/Chile/MA-ISPCH-14/2020|EPI ISL 445295|B.1.98|Chile|2020-03-21	South America|hCoV-19/Brazil/SE-6556/2020|EPI ISL 541382|B.1.1.33|Brazil|2020-04-27	0.0003365958	South America
South America|hCoV-19/Chile/RM-ISPCH-71/2020|EPI ISL 445367|B.1.1.33|Chile|2020-03-21	South America|hCoV-19/Brazil/SE-6556/2020|EPI ISL 541382|B.1.1.33|Brazil|2020-04-27	0.0001682705	South America
South America|hCoV-19/Peru/LIM-UPCH-0119/2020|EPI ISL 568516|B.1.1|Peru|2020-03-21	South America|hCoV-19/Brazil/SE-6556/2020|EPI ISL 541382|B.1.1.33|Brazil|2020-04-27	0.0002355843	South America
South America|hCoV-19/Chile/RM-ISPCH-23/2020|EPI ISL 445302|B.1.1|Chile|2020-03-21	South America|hCoV-19/Brazil/SE-6556/2020|EPI ISL 541382|B.1.1.33|Brazil|2020-04-27	0.0002019197	South America
South America|hCoV-19/Chile/MA-ISPCH-9/2020|EPI ISL 445290|B.1|Chile|2020-03-21	South America|hCoV-19/Brazil/SE-6556/2020|EPI ISL 541382|B.1.1.33|Brazil|2020-04-27	0.0003702809	South America
South America|hCoV-19/Chile/RM-ISPCH-48/2020|EPI ISL 445327|B.1.5|Chile|2020-03-21	South America|hCoV-19/Brazil/SE-6556/2020|EPI ISL 541382|B.1.1.33|Brazil|2020-04-27	0.0004039329	South America
South America|hCoV-19/Chile/RM-ISPCH-70/2020|EPI ISL 445366|B.1.5|Chile|2020-03-21	South America|hCoV-19/Brazil/SE-6556/2020|EPI ISL 541382|B.1.1.33|Brazil|2020-04-27	0.0003366045	South America
South America|hCoV-19/Chile/MA-ISPCH-13/2020|EPI ISL 445294|B.1|Chile|2020-03-21	South America|hCoV-19/Brazil/SE-6556/2020|EPI ISL 541382|B.1.1.33|Brazil|2020-04-27	0.0003702933	South America
South America|hCoV-19/Chile/MA-ISPCH-10/2020|EPI ISL 445291|B.1|Chile|2020-03-21	South America|hCoV-19/Brazil/SE-6556/2020|EPI ISL 541382|B.1.1.33|Brazil|2020-04-27	0.0003703058	South America
South America|hCoV-19/Brazil/CE-L12-CD224/2020|EPI ISL 476218|B.1.5|Brazil|2020-03-21	South America|hCoV-19/Brazil/SE-6556/2020|EPI ISL 541382|B.1.1.33|Brazil|2020-04-27	0.0004628011	South America
South America|hCoV-19/Chile/RM-ISPCH-59/2020|EPI ISL 445355|B.1.5|Chile|2020-03-22	South America|hCoV-19/Brazil/SE-6556/2020|EPI ISL 541382|B.1.1.33|Brazil|2020-04-27	0.0003702898	South America
South America|hCoV-19/Chile/MA-ISPCH-11/2020|EPI ISL 445292|B.1|Chile|2020-03-22	South America|hCoV-19/Brazil/SE-6556/2020|EPI ISL 541382|B.1.1.33|Brazil|2020-04-27	0.0004039622	South America
South America|hCoV-19/Argentina/C3013/2020|EPI ISL 420598|B.1.220|Argentina|2020-03-22	South America|hCoV-19/Brazil/SE-6556/2020|EPI ISL 541382|B.1.1.33|Brazil|2020-04-27	0.0004039329	South America
South America|hCoV-19/Brazil/SP-144/2020|EPI ISL 468310|B.1.1.33|Brazil|2020-03-22	South America|hCoV-19/Brazil/SE-6556/2020|EPI ISL 541382|B.1.1.33|Brazil|2020-04-27	0.0001682670	South America
South America|hCoV-19/Peru/LIM-INS-168/2020|EPI ISL 536561|A.2|Peru|2020-03-22	South America|hCoV-19/Brazil/SE-6556/2020|EPI ISL 541382|B.1.1.33|Brazil|2020-04-27	0.0007071081	South America
South America|hCoV-19/Chile/MA-ISPCH-15/2020|EPI ISL 445299|B.1|Chile|2020-03-22	South America|hCoV-19/Brazil/SE-6556/2020|EPI ISL 541382|B.1.1.33|Brazil|2020-04-27	0.0004039517	South America
South America|hCoV-19/Aruba/AW-RIVM-10122/2020|EPI ISL 547449|B.40|Aruba|2020-03-22	South America|hCoV-19/Brazil/SE-6556/2020|EPI ISL 541382|B.1.1.33|Brazil|2020-04-27	0.0006397527	South America
South America|hCoV-19/Brazil/DF-891/2020|EPI ISL 427298|B.1.1.33|Brazil|2020-03-22	South America|hCoV-19/Brazil/SE-6556/2020|EPI ISL 541382|B.1.1.33|Brazil|2020-04-27	0.0001346071	South America
South America|hCoV-19/Colombia/BOL-INS-84730/2020|EPI ISL 497738|B.1|Colombia|2020-03-22	South America|hCoV-19/Brazil/SE-6556/2020|EPI ISL 541382|B.1.1.33|Brazil|2020-04-27	0.0003366524	South America
South America|hCoV-19/Colombia/DC-INS-84861/2020|EPI ISL 456116|B.1.5|Colombia|2020-03-22	South America|hCoV-19/Brazil/SE-6556/2020|EPI ISL 541382|B.1.1.33|Brazil|2020-04-27	0.0003456190	South America
South America|hCoV-19/Brazil/MG-CV49/2020|EPI ISL 429702|B.1.5|Brazil|2020-03-22	South America|hCoV-19/Brazil/SE-6556/2020|EPI ISL 541382|B.1.1.33|Brazil|2020-04-27	0.0003820275	South America
South America|hCoV-19/Brazil/SP-L7-CD63/2020|EPI ISL 476432|B.1.255|Brazil|2020-03-22	South America|hCoV-19/Brazil/SE-6556/2020|EPI ISL 541382|B.1.1.33|Brazil|2020-04-27	0.0004277182	South America
South America|hCoV-19/Brazil/SP-602/2020|EPI ISL 515526|B.1.1|Brazil|2020-03-23	South America|hCoV-19/Brazil/SE-6556/2020|EPI ISL 541382|B.1.1.33|Brazil|2020-04-27	0.0002692501	South America
South America|hCoV-19/Peru/LAL-UPCH-0109/2020|EPI ISL 540986|B.1.1|Peru|2020-03-23	South America|hCoV-19/Brazil/SE-6556/2020|EPI ISL 541382|B.1.1.33|Brazil|2020-04-27	0.0003029138	South America
South America|hCoV-19/Brazil/SP-279/2020|EPI ISL 527858|B.1.1.33|Brazil|2020-03-23	South America|hCoV-19/Brazil/SE-6556/2020|EPI ISL 541382|B.1.1.33|Brazil|2020-04-27	0.0002019291	South America
South America|hCoV-19/Brazil/RJ-DCVN01/2020|EPI ISL 483065|B.1.3|Brazil|2020-03-23	South America|hCoV-19/Brazil/SE-6556/2020|EPI ISL 541382|B.1.1.33|Brazil|2020-04-27	0.0005050100	South America
South America|hCoV-19/Brazil/DF-861/2020|EPI ISL 427296|B.1.1.33|Brazil|2020-03-23	South America|hCoV-19/Brazil/SE-6556/2020|EPI ISL 541382|B.1.1.33|Brazil|2020-04-27	0.0001682627	South America
South America|hCoV-19/Brazil/DF-862/2020|EPI ISL 427297|B.1.1.33|Brazil|2020-03-23	South America|hCoV-19/Brazil/SE-6556/2020|EPI ISL 541382|B.1.1.33|Brazil|2020-04-27	0.0001346071	South America
South America|hCoV-19/Chile/LI-ISPCH-9/2020|EPI ISL 445300|B.1.1|Chile|2020-03-23	South America|hCoV-19/Brazil/SE-6556/2020|EPI ISL 541382|B.1.1.33|Brazil|2020-04-27	0.0002355861	South America
South America|hCoV-19/Chile/RM-ISPCH-51/2020|EPI ISL 445330|B.1|Chile|2020-03-23	South America|hCoV-19/Brazil/SE-6556/2020|EPI ISL 541382|B.1.1.33|Brazil|2020-04-27	0.0003702933	South America
South America|hCoV-19/Chile/RM-ISPCH-50/2020|EPI ISL 445329|B|Chile|2020-03-23	South America|hCoV-19/Brazil/SE-6556/2020|EPI ISL 541382|B.1.1.33|Brazil|2020-04-27	0.0005050478	South America
South America|hCoV-19/Chile/LI-ISPCH-8/2020|EPI ISL 445298|B.1.1|Chile|2020-03-23	South America|hCoV-19/Brazil/SE-6556/2020|EPI ISL 541382|B.1.1.33|Brazil|2020-04-27	0.0002692758	South America
South America|hCoV-19/Colombia/CES-INS-87973/2020|EPI ISL 498153|B.1.255|Colombia|2020-03-23	South America|hCoV-19/Brazil/SE-6556/2020|EPI ISL 541382|B.1.1.33|Brazil|2020-04-27	0.0003703058	South America
South America|hCoV-19/Colombia/QUI-INS-85082/2020|EPI ISL 497744|B|Colombia|2020-03-23	South America|hCoV-19/Brazil/SE-6556/2020|EPI ISL 541382|B.1.1.33|Brazil|2020-04-27	0.0003029805	South America
South America|hCoV-19/Uruguay/UY-NYUMC857/2020|EPI ISL 457953|B.1.1.33|Uruguay|2020-03-23	South America|hCoV-19/Brazil/SE-6556/2020|EPI ISL 541382|B.1.1.33|Brazil|2020-04-27	0.0001363411	South America
South America|hCoV-19/Peru/CAL-INS-137/2020|EPI ISL 536532|B.1.1.1|Peru|2020-03-23	South America|hCoV-19/Brazil/SE-6556/2020|EPI ISL 541382|B.1.1.33|Brazil|2020-04-27	0.0003057759	South America
South America|hCoV-19/Brazil/MG-0218/2020|EPI ISL 470584|B.1.1.33|Brazil|2020-03-23	South America|hCoV-19/Brazil/SE-6556/2020|EPI ISL 541382|B.1.1.33|Brazil|2020-04-27	0.0001026628	South America
South America|hCoV-19/Brazil/RJ-0247/2020|EPI ISL 470615|B.1.1.33|Brazil|2020-03-23	South America|hCoV-19/Brazil/SE-6556/2020|EPI ISL 541382|B.1.1.33|Brazil|2020-04-27	0.0001715233	South America
South America|hCoV-19/Brazil/SP-L9-CD137/2020|EPI ISL 476484|B.1.1.33|Brazil|2020-03-23	South America|hCoV-19/Brazil/SE-6556/2020|EPI ISL 541382|B.1.1.33|Brazil|2020-04-27	0.0002093495	South America
South America|hCoV-19/Brazil/SP-L7-CD70/2020|EPI ISL 476437|B.1.255|Brazil|2020-03-23	South America|hCoV-19/Brazil/SE-6556/2020|EPI ISL 541382|B.1.1.33|Brazil|2020-04-27	0.0003842206	South America
South America|hCoV-19/Brazil/SP-L8-CD101/2020|EPI ISL 476450|B.1.1.33|Brazil|2020-03-23	South America|hCoV-19/Brazil/SE-6556/2020|EPI ISL 541382|B.1.1.33|Brazil|2020-04-27	0.0001408728	South America
South America|hCoV-19/Brazil/CE-L11-CD196/2020|EPI ISL 476200|B.1.212|Brazil|2020-03-23	South America|hCoV-19/Brazil/SE-6556/2020|EPI ISL 541382|B.1.1.33|Brazil|2020-04-27	0.0004269967	South America
South America|hCoV-19/Brazil/MA-IEC-162157/2020|EPI ISL 524797|B.1.1.33|Brazil|2020-03-24	South America|hCoV-19/Brazil/SE-6556/2020|EPI ISL 541382|B.1.1.33|Brazil|2020-04-27	0.0001346069	South America
South America|hCoV-19/Brazil/SP-165/2020|EPI ISL 523963|B.1|Brazil|2020-03-24	South America|hCoV-19/Brazil/SE-6556/2020|EPI ISL 541382|B.1.1.33|Brazil|2020-04-27	0.0003702809	South America
South America|hCoV-19/Peru/LIM-INS-019/2020|EPI ISL 491172|B.1.1.1|Peru|2020-03-24	South America|hCoV-19/Brazil/SE-6556/2020|EPI ISL 541382|B.1.1.33|Brazil|2020-04-27	0.0003727201	South America
South America|hCoV-19/Peru/LIM-INS-022/2020|EPI ISL 491428|B.1.1.1|Peru|2020-03-24	South America|hCoV-19/Brazil/SE-6556/2020|EPI ISL 541382|B.1.1.33|Brazil|2020-04-27	0.0003388289	South America
South America|hCoV-19/Brazil/SP-L7-CD72/2020|EPI ISL 476439|B.1.1.33|Brazil|2020-03-24	South America|hCoV-19/Brazil/SE-6556/2020|EPI ISL 541382|B.1.1.33|Brazil|2020-04-27	0.0002039147	South America
South America|hCoV-19/Brazil/SP-L9-CD91/2020|EPI ISL 476490|B.1.255|Brazil|2020-03-24	South America|hCoV-19/Brazil/SE-6556/2020|EPI ISL 541382|B.1.1.33|Brazil|2020-04-27	0.0004079334	South America
South America|hCoV-19/Brazil/SC-L16-CD314/2020|EPI ISL 476278|B.1.1.33|Brazil|2020-03-24	South America|hCoV-19/Brazil/SE-6556/2020|EPI ISL 541382|B.1.1.33|Brazil|2020-04-27	0.0002039729	South America
South America|hCoV-19/Brazil/RJ-0248/2020|EPI ISL 470616|B.1.5|Brazil|2020-03-24	South America|hCoV-19/Brazil/SE-6556/2020|EPI ISL 541382|B.1.1.33|Brazil|2020-04-27	0.0003423629	South America
South America|hCoV-19/Brazil/SP-L9-CD140/2020|EPI ISL 476487|B.1.1.33|Brazil|2020-03-24	South America|hCoV-19/Brazil/SE-6556/2020|EPI ISL 541382|B.1.1.33|Brazil|2020-04-27	0.0001711887	South America
South America|hCoV-19/Brazil/SP-L9-CD139/2020|EPI ISL 476486|B.1.1.33|Brazil|2020-03-24	South America|hCoV-19/Brazil/SE-6556/2020|EPI ISL 541382|B.1.1.33|Brazil|2020-04-27	0.0001407293	South America
South America|hCoV-19/Chile/MA-CMM-31600/2020|EPI ISL 459861|B.1|Chile|2020-03-25	South America|hCoV-19/Brazil/SE-6556/2020|EPI ISL 541382|B.1.1.33|Brazil|2020-04-27	0.0003702807	South America
South America|hCoV-19/Brazil/SP-625/2020|EPI ISL 515528|B.1.1.33|Brazil|2020-03-25	South America|hCoV-19/Brazil/SE-6556/2020|EPI ISL 541382|B.1.1.33|Brazil|2020-04-27	0.0001346071	South America
South America|hCoV-19/Brazil/RJ-818/2020|EPI ISL 427303|B.1.1.33|Brazil|2020-03-25	South America|hCoV-19/Brazil/SE-6556/2020|EPI ISL 541382|B.1.1.33|Brazil|2020-04-27	0.0001682627	South America
South America|hCoV-19/Brazil/RJ-1111/2020|EPI ISL 456076|B.1.1.33|Brazil|2020-03-25	South America|hCoV-19/Brazil/SE-6556/2020|EPI ISL 541382|B.1.1.33|Brazil|2020-04-27	0.0001682627	South America
South America|hCoV-19/Brazil/RJ-1119/2020|EPI ISL 456077|B.1.1.33|Brazil|2020-03-25	South America|hCoV-19/Brazil/SE-6556/2020|EPI ISL 541382|B.1.1.33|Brazil|2020-04-27	0.0001346071	South America
South America|hCoV-19/Peru/LIM-INS-017/2020|EPI ISL 490316|B.1.255|Peru|2020-03-25	South America|hCoV-19/Brazil/SE-6556/2020|EPI ISL 541382|B.1.1.33|Brazil|2020-04-27	0.0003727649	South America
South America|hCoV-19/Peru/LIM-INS-024/2020|EPI ISL 491429|A.2|Peru|2020-03-25	South America|hCoV-19/Brazil/SE-6556/2020|EPI ISL 541382|B.1.1.33|Brazil|2020-04-27	0.0006779580	South America
South America|hCoV-19/Peru/LIM-INS-018/2020|EPI ISL 490975|B.1|Peru|2020-03-25	South America|hCoV-19/Brazil/SE-6556/2020|EPI ISL 541382|B.1.1.33|Brazil|2020-04-27	0.0004405922	South America
South America|hCoV-19/Brazil/SP-636/2020|EPI ISL 515550|B.1.1.33|Brazil|2020-03-25	South America|hCoV-19/Brazil/SE-6556/2020|EPI ISL 541382|B.1.1.33|Brazil|2020-04-27	0.0001346117	South America
South America|hCoV-19/Colombia/ANT-UdeA-200325-01/2020|EPI ISL 536399|B.1.5|Colombia|2020-03-25	South America|hCoV-19/Brazil/SE-6556/2020|EPI ISL 541382|B.1.1.33|Brazil|2020-04-27	0.0003366272	South America
South America|hCoV-19/Colombia/MAG-INS-87968/2020|EPI ISL 498152|B.1|Colombia|2020-03-25	South America|hCoV-19/Brazil/SE-6556/2020|EPI ISL 541382|B.1.1.33|Brazil|2020-04-27	0.0004713676	South America
South America|hCoV-19/Chile/AR-ISPCH-14/2020|EPI ISL 445348|B.1.255|Chile|2020-03-25	South America|hCoV-19/Brazil/SE-6556/2020|EPI ISL 541382|B.1.1.33|Brazil|2020-04-27	0.0003703183	South America
South America|hCoV-19/Colombia/ATL-INS-88612/2020|EPI ISL 498155|B.1|Colombia|2020-03-25	South America|hCoV-19/Brazil/SE-6556/2020|EPI ISL 541382|B.1.1.33|Brazil|2020-04-27	0.0003366411	South America
South America|hCoV-19/Uruguay/UY-NYUMC861/2020|EPI ISL 457957|B.1.1.1|Uruguay|2020-03-25	South America|hCoV-19/Brazil/SE-6556/2020|EPI ISL 541382|B.1.1.33|Brazil|2020-04-27	0.0003741574	South America
South America|hCoV-19/Brazil/SP-L11-CD93/2020|EPI ISL 476204|B.1.1.33|Brazil|2020-03-25	South America|hCoV-19/Brazil/SE-6556/2020|EPI ISL 541382|B.1.1.33|Brazil|2020-04-27	0.0002420859	South America
South America|hCoV-19/Brazil/RJ-0249/2020|EPI ISL 470617|B.1.1.33|Brazil|2020-03-25	South America|hCoV-19/Brazil/SE-6556/2020|EPI ISL 541382|B.1.1.33|Brazil|2020-04-27	0.0001036953	South America
South America|hCoV-19/Brazil/RJ-872/2020|EPI ISL 427304|B.1.1.33|Brazil|2020-03-26	South America|hCoV-19/Brazil/SE-6556/2020|EPI ISL 541382|B.1.1.33|Brazil|2020-04-27	0.0002019291	South America
South America|hCoV-19/Brazil/PR-5623/2020|EPI ISL 541346|B.1.3|Brazil|2020-03-26	South America|hCoV-19/Brazil/SE-6556/2020|EPI ISL 541382|B.1.1.33|Brazil|2020-04-27	0.0005049864	South America
South America|hCoV-19/Colombia/CAL-GUR-0072/2020|EPI ISL 447734|A.2|Colombia|2020-03-26	South America|hCoV-19/Brazil/SE-6556/2020|EPI ISL 541382|B.1.1.33|Brazil|2020-04-27	0.0007408214	South America
South America|hCoV-19/Colombia/VAC-GUR-0084/2020|EPI ISL 447735|B.1|Colombia|2020-03-26	South America|hCoV-19/Brazil/SE-6556/2020|EPI ISL 541382|B.1.1.33|Brazil|2020-04-27	0.0003703308	South America
South America|hCoV-19/Colombia/VAC-GUR-0135/2020|EPI ISL 447737|B.1|Colombia|2020-03-26	South America|hCoV-19/Brazil/SE-6556/2020|EPI ISL 541382|B.1.1.33|Brazil|2020-04-27	0.0004042511	South America
South America|hCoV-19/Colombia/BOY-INS-88871/2020|EPI ISL 498158|B|Colombia|2020-03-26	South America|hCoV-19/Brazil/SE-6556/2020|EPI ISL 541382|B.1.1.33|Brazil|2020-04-27	0.0003029703	South America
South America|hCoV-19/Colombia/VAC-GUR-0094/2020|EPI ISL 447736|B.1|Colombia|2020-03-26	South America|hCoV-19/Brazil/SE-6556/2020|EPI ISL 541382|B.1.1.33|Brazil|2020-04-27	0.0004057597	South America
South America|hCoV-19/Uruguay/UY-NYUMC863/2020|EPI ISL 457959|B|Uruguay|2020-03-26	South America|hCoV-19/Brazil/SE-6556/2020|EPI ISL 541382|B.1.1.33|Brazil|2020-04-27	0.0006142198	South America
South America|hCoV-19/Brazil/SC-L17-CD322/2020|EPI ISL 476297|B.1.1.33|Brazil|2020-03-26	South America|hCoV-19/Brazil/SE-6556/2020|EPI ISL 541382|B.1.1.33|Brazil|2020-04-27	0.0001359335	South America
South America|hCoV-19/Brazil/RJ-0250/2020|EPI ISL 470618|B.1.1.33|Brazil|2020-03-26	South America|hCoV-19/Brazil/SE-6556/2020|EPI ISL 541382|B.1.1.33|Brazil|2020-04-27	0.0001020553	South America
South America|hCoV-19/Brazil/SP-L14-CD241/2020|EPI ISL 476245|B.1.1.33|Brazil|2020-03-26	South America|hCoV-19/Brazil/SE-6556/2020|EPI ISL 541382|B.1.1.33|Brazil|2020-04-27	0.0001398048	South America
South America|hCoV-19/Argentina/PAIS-A0003/2020|EPI ISL 430795|B.1|Argentina|2020-03-26	South America|hCoV-19/Brazil/SE-6556/2020|EPI ISL 541382|B.1.1.33|Brazil|2020-04-27	0.0004235334	South America
South America|hCoV-19/Argentina/PAIS-A0004/2020|EPI ISL 430796|B.1.5|Argentina|2020-03-27	South America|hCoV-19/Brazil/SE-6556/2020|EPI ISL 541382|B.1.1.33|Brazil|2020-04-27	0.0004376545	South America
South America|hCoV-19/Argentina/PAIS-A0005/2020|EPI ISL 430797|B.1.1|Argentina|2020-03-27	South America|hCoV-19/Brazil/SE-6556/2020|EPI ISL 541382|B.1.1.33|Brazil|2020-04-27	0.0002696444	South America
South America|hCoV-19/Chile/RM-CMM-32205/2020|EPI ISL 459859|B.1.5|Chile|2020-03-27	South America|hCoV-19/Brazil/SE-6556/2020|EPI ISL 541382|B.1.1.33|Brazil|2020-04-27	0.0003366045	South America
South America|hCoV-19/Peru/LIM-INS-020/2020|EPI ISL 490976|B.1.1.1|Peru|2020-03-27	South America|hCoV-19/Brazil/SE-6556/2020|EPI ISL 541382|B.1.1.33|Brazil|2020-04-27	0.0003390011	South America
South America|hCoV-19/Brazil/RJ-0251/2020|EPI ISL 470619|B.1|Brazil|2020-03-27	South America|hCoV-19/Brazil/SE-6556/2020|EPI ISL 541382|B.1.1.33|Brazil|2020-04-27	0.0003081114	South America
South America|hCoV-19/Brazil/SP-L14-CD260/2020|EPI ISL 476256|B.1|Brazil|2020-03-27	South America|hCoV-19/Brazil/SE-6556/2020|EPI ISL 541382|B.1.1.33|Brazil|2020-04-27	0.0003424594	South America
South America|hCoV-19/Brazil/SP-L14-CD242/2020|EPI ISL 476246|B.1.1.33|Brazil|2020-03-27	South America|hCoV-19/Brazil/SE-6556/2020|EPI ISL 541382|B.1.1.33|Brazil|2020-04-27	0.0001370088	South America
South America|hCoV-19/Brazil/SP-L17-CD324/2020|EPI ISL 476298|B.1.1|Brazil|2020-03-27	South America|hCoV-19/Brazil/SE-6556/2020|EPI ISL 541382|B.1.1.33|Brazil|2020-04-27	0.0003137848	South America
South America|hCoV-19/Brazil/SP-L17-CD327/2020|EPI ISL 476299|B.1.212|Brazil|2020-03-27	South America|hCoV-19/Brazil/SE-6556/2020|EPI ISL 541382|B.1.1.33|Brazil|2020-04-27	0.0004572039	South America
South America|hCoV-19/Chile/RM-ISPCH-75/2020|EPI ISL 445371|B.1.5|Chile|2020-03-28	South America|hCoV-19/Brazil/SE-6556/2020|EPI ISL 541382|B.1.1.33|Brazil|2020-04-27	0.0003702827	South America
South America|hCoV-19/Argentina/PAIS-A0006/2020|EPI ISL 430798|B.1.3|Argentina|2020-03-28	South America|hCoV-19/Brazil/SE-6556/2020|EPI ISL 541382|B.1.1.33|Brazil|2020-04-27	0.0004713102	South America
South America|hCoV-19/Colombia/CUN-GUR-0454/2020|EPI ISL 447744|B.1.255|Colombia|2020-03-28	South America|hCoV-19/Brazil/SE-6556/2020|EPI ISL 541382|B.1.1.33|Brazil|2020-04-27	0.0003702933	South America
South America|hCoV-19/Colombia/RIS-INS-87267/2020|EPI ISL 497745|B.1|Colombia|2020-03-28	South America|hCoV-19/Brazil/SE-6556/2020|EPI ISL 541382|B.1.1.33|Brazil|2020-04-27	0.0003703058	South America
South America|hCoV-19/Brazil/SP-120/2020|EPI ISL 515521|B.1.1.33|Brazil|2020-03-28	South America|hCoV-19/Brazil/SE-6556/2020|EPI ISL 541382|B.1.1.33|Brazil|2020-04-27	0.0001346524	South America
South America|hCoV-19/Brazil/PR-5622/2020|EPI ISL 541345|B.1|Brazil|2020-03-28	South America|hCoV-19/Brazil/SE-6556/2020|EPI ISL 541382|B.1.1.33|Brazil|2020-04-27	0.0004046736	South America
South America|hCoV-19/Uruguay/UY-NYUMC865/2020|EPI ISL 457961|B|Uruguay|2020-03-28	South America|hCoV-19/Brazil/SE-6556/2020|EPI ISL 541382|B.1.1.33|Brazil|2020-04-27	0.0006118192	South America
South America|hCoV-19/Uruguay/UY-NYUMC867/2020|EPI ISL 457963|B.1.1.1|Uruguay|2020-03-28	South America|hCoV-19/Brazil/SE-6556/2020|EPI ISL 541382|B.1.1.33|Brazil|2020-04-27	0.0003737380	South America
South America|hCoV-19/Brazil/CE-L16-CD332/2020|EPI ISL 476281|B.1.1.33|Brazil|2020-03-28	South America|hCoV-19/Brazil/SE-6556/2020|EPI ISL 541382|B.1.1.33|Brazil|2020-04-27	0.0001392597	South America
South America|hCoV-19/Brazil/SP-551/2020|EPI ISL 471554|B.1.1.33|Brazil|2020-03-29	South America|hCoV-19/Brazil/SE-6556/2020|EPI ISL 541382|B.1.1.33|Brazil|2020-04-27	0.0001346071	South America
South America|hCoV-19/Colombia/NAR-GUR-0627/2020|EPI ISL 447749|B.1.1|Colombia|2020-03-29	South America|hCoV-19/Brazil/SE-6556/2020|EPI ISL 541382|B.1.1.33|Brazil|2020-04-27	0.0002753154	South America
South America|hCoV-19/Argentina/PAIS-A0007/2020|EPI ISL 430799|B.1.5|Argentina|2020-03-30	South America|hCoV-19/Brazil/SE-6556/2020|EPI ISL 541382|B.1.1.33|Brazil|2020-04-27	0.0003366044	South America
South America|hCoV-19/Chile/MA-ISPCH-17/2020|EPI ISL 445372|B.1|Chile|2020-03-30	South America|hCoV-19/Brazil/SE-6556/2020|EPI ISL 541382|B.1.1.33|Brazil|2020-04-27	0.0003702809	South America
South America|hCoV-19/Colombia/HUI-GUR-0900/2020|EPI ISL 447752|B.1|Colombia|2020-03-30	South America|hCoV-19/Brazil/SE-6556/2020|EPI ISL 541382|B.1.1.33|Brazil|2020-04-27	0.0004716840	South America
South America|hCoV-19/Colombia/CHO-GUR-0787/2020|EPI ISL 447750|B.1|Colombia|2020-03-30	South America|hCoV-19/Brazil/SE-6556/2020|EPI ISL 541382|B.1.1.33|Brazil|2020-04-27	0.0004039842	South America
South America|hCoV-19/Brazil/RJ-899/2020|EPI ISL 456071|B.1.1.33|Brazil|2020-03-30	South America|hCoV-19/Brazil/SE-6556/2020|EPI ISL 541382|B.1.1.33|Brazil|2020-04-27	0.0002020091	South America
South America|hCoV-19/Colombia/NAR-INS-94679/2020|EPI ISL 498162|A.2|Colombia|2020-03-30	South America|hCoV-19/Brazil/SE-6556/2020|EPI ISL 541382|B.1.1.33|Brazil|2020-04-27	0.0007071558	South America
South America|hCoV-19/Colombia/ATL-INS-88712/2020|EPI ISL 498156|B.1.5|Colombia|2020-03-30	South America|hCoV-19/Brazil/SE-6556/2020|EPI ISL 541382|B.1.1.33|Brazil|2020-04-27	0.0003366272	South America
South America|hCoV-19/Chile/VS-ISPCH-5/2020|EPI ISL 445337|B.1|Chile|2020-03-30	South America|hCoV-19/Brazil/SE-6556/2020|EPI ISL 541382|B.1.1.33|Brazil|2020-04-27	0.0004039925	South America
South America|hCoV-19/Colombia/BOY-INS-88859/2020|EPI ISL 498157|B.1.255|Colombia|2020-03-30	South America|hCoV-19/Brazil/SE-6556/2020|EPI ISL 541382|B.1.1.33|Brazil|2020-04-27	0.0003703307	South America
South America|hCoV-19/Colombia/BOL-INS-94411/2020|EPI ISL 498161|B.1|Colombia|2020-03-30	South America|hCoV-19/Brazil/SE-6556/2020|EPI ISL 541382|B.1.1.33|Brazil|2020-04-27	0.0004040197	South America
South America|hCoV-19/Brazil/RJ-0252/2020|EPI ISL 470620|B.1.1.33|Brazil|2020-03-30	South America|hCoV-19/Brazil/SE-6556/2020|EPI ISL 541382|B.1.1.33|Brazil|2020-04-27	0.0001698421	South America
South America|hCoV-19/Brazil/CE-L16-CD344/2020|EPI ISL 476288|B.1.5|Brazil|2020-03-30	South America|hCoV-19/Brazil/SE-6556/2020|EPI ISL 541382|B.1.1.33|Brazil|2020-04-27	0.0003739511	South America
South America|hCoV-19/Brazil/CE-L16-CD346/2020|EPI ISL 476289|B.1.212|Brazil|2020-03-30	South America|hCoV-19/Brazil/SE-6556/2020|EPI ISL 541382|B.1.1.33|Brazil|2020-04-27	0.0004760307	South America
South America|hCoV-19/Ecuador/HGSQ-USFQ-018/2020|EPI ISL 422563|B.1.1|Ecuador|2020-03-30	South America|hCoV-19/Brazil/SE-6556/2020|EPI ISL 541382|B.1.1.33|Brazil|2020-04-27	0.0003106640	South America
South America|hCoV-19/Brazil/SP-L15-CD272/2020|EPI ISL 476265|B.1.255|Brazil|2020-03-30	South America|hCoV-19/Brazil/SE-6556/2020|EPI ISL 541382|B.1.1.33|Brazil|2020-04-27	0.0003767214	South America
South America|hCoV-19/Brazil/SC-L16-CD350/2020|EPI ISL 476292|B.1.1.33|Brazil|2020-03-30	South America|hCoV-19/Brazil/SE-6556/2020|EPI ISL 541382|B.1.1.33|Brazil|2020-04-27	0.0001369572	South America
South America|hCoV-19/Brazil/SP-L16-CD339/2020|EPI ISL 476286|B.1.1.33|Brazil|2020-03-30	South America|hCoV-19/Brazil/SE-6556/2020|EPI ISL 541382|B.1.1.33|Brazil|2020-04-27	0.0001369713	South America
South America|hCoV-19/Brazil/SP-L15-CD274/2020|EPI ISL 476267|B.1.1|Brazil|2020-03-30	South America|hCoV-19/Brazil/SE-6556/2020|EPI ISL 541382|B.1.1.33|Brazil|2020-04-27	0.0003113630	South America
South America|hCoV-19/Uruguay/UY-NYUMC866/2020|EPI ISL 457962|B.1.1.1|Uruguay|2020-03-30	South America|hCoV-19/Brazil/SE-6556/2020|EPI ISL 541382|B.1.1.33|Brazil|2020-04-27	0.0003835624	South America
South America|hCoV-19/Brazil/SP-L15-CD283/2020|EPI ISL 476274|B.1.1.33|Brazil|2020-03-30	South America|hCoV-19/Brazil/SE-6556/2020|EPI ISL 541382|B.1.1.33|Brazil|2020-04-27	0.0001743214	South America
South America|hCoV-19/Colombia/HUI-GUR-0920/2020|EPI ISL 447753|B.1.5|Colombia|2020-03-30	South America|hCoV-19/Brazil/SE-6556/2020|EPI ISL 541382|B.1.1.33|Brazil|2020-04-27	0.0003861951	South America
South America|hCoV-19/Peru/ANC-INS-132/2020|EPI ISL 536529|B.1.1.1|Peru|2020-03-31	South America|hCoV-19/Brazil/SE-6556/2020|EPI ISL 541382|B.1.1.33|Brazil|2020-04-27	0.0003702360	South America
South America|hCoV-19/Argentina/PAIS-A0009/2020|EPI ISL 430801|B.1.5|Argentina|2020-03-31	South America|hCoV-19/Brazil/SE-6556/2020|EPI ISL 541382|B.1.1.33|Brazil|2020-04-27	0.0003366045	South America
South America|hCoV-19/Brazil/SP-122/2020|EPI ISL 515522|B.1.1.33|Brazil|2020-03-31	South America|hCoV-19/Brazil/SE-6556/2020|EPI ISL 541382|B.1.1.33|Brazil|2020-04-27	0.0001346071	South America
South America|hCoV-19/Argentina/PAIS-A0011/2020|EPI ISL 430802|B.1.1|Argentina|2020-03-31	South America|hCoV-19/Brazil/SE-6556/2020|EPI ISL 541382|B.1.1.33|Brazil|2020-04-27	0.0002355892	South America
South America|hCoV-19/Colombia/RIS-GUV-92087/2020|EPI ISL 447760|B.1.8|Colombia|2020-03-31	South America|hCoV-19/Brazil/SE-6556/2020|EPI ISL 541382|B.1.1.33|Brazil|2020-04-27	0.0003366158	South America
South America|hCoV-19/Colombia/HUI-GUV-92061/2020|EPI ISL 447759|B.1.5|Colombia|2020-03-31	South America|hCoV-19/Brazil/SE-6556/2020|EPI ISL 541382|B.1.1.33|Brazil|2020-04-27	0.0003367178	South America
South America|hCoV-19/Colombia/VAC-GUV-92034/2020|EPI ISL 447755|B.1.5|Colombia|2020-03-31	South America|hCoV-19/Brazil/SE-6556/2020|EPI ISL 541382|B.1.1.33|Brazil|2020-04-27	0.0004378769	South America
South America|hCoV-19/Colombia/VAC-GUV-92042/2020|EPI ISL 447756|B.1.5|Colombia|2020-03-31	South America|hCoV-19/Brazil/SE-6556/2020|EPI ISL 541382|B.1.1.33|Brazil|2020-04-27	0.0003705150	South America
South America|hCoV-19/Peru/ICA-INS-040/2020|EPI ISL 491462|B.1.1.1|Peru|2020-03-31	South America|hCoV-19/Brazil/SE-6556/2020|EPI ISL 541382|B.1.1.33|Brazil|2020-04-27	0.0003727376	South America
South America|hCoV-19/Colombia/MAG-INS-95839/2020|EPI ISL 498166|B.1.255|Colombia|2020-03-31	South America|hCoV-19/Brazil/SE-6556/2020|EPI ISL 541382|B.1.1.33|Brazil|2020-04-27	0.0004039977	South America
South America|hCoV-19/Colombia/CAU-INS-89002/2020|EPI ISL 498159|B.1|Colombia|2020-03-31	South America|hCoV-19/Brazil/SE-6556/2020|EPI ISL 541382|B.1.1.33|Brazil|2020-04-27	0.0003029601	South America
South America|hCoV-19/Colombia/CES-INS-89781/2020|EPI ISL 498160|B.1.255|Colombia|2020-03-31	South America|hCoV-19/Brazil/SE-6556/2020|EPI ISL 541382|B.1.1.33|Brazil|2020-04-27	0.0003703183	South America
South America|hCoV-19/Colombia/ANT-GUV-92256/2020|EPI ISL 447768|B.1|Colombia|2020-03-31	South America|hCoV-19/Brazil/SE-6556/2020|EPI ISL 541382|B.1.1.33|Brazil|2020-04-27	0.0003705927	South America
South America|hCoV-19/Colombia/ANT-GUV-92146/2020|EPI ISL 447761|B|Colombia|2020-03-31	South America|hCoV-19/Brazil/SE-6556/2020|EPI ISL 541382|B.1.1.33|Brazil|2020-04-27	0.0004723178	South America
South America|hCoV-19/Brazil/MA-L17-CD363/2020|EPI ISL 476309|B.1.1.33|Brazil|2020-03-31	South America|hCoV-19/Brazil/SE-6556/2020|EPI ISL 541382|B.1.1.33|Brazil|2020-04-27	0.0001711887	South America
South America|hCoV-19/Brazil/BA-L17-CD359/2020|EPI ISL 476305|B.1.1.33|Brazil|2020-03-31	South America|hCoV-19/Brazil/SE-6556/2020|EPI ISL 541382|B.1.1.33|Brazil|2020-04-27	0.0001711887	South America
South America|hCoV-19/Brazil/PR-L17-CD365/2020|EPI ISL 476311|B.1.1|Brazil|2020-03-31	South America|hCoV-19/Brazil/SE-6556/2020|EPI ISL 541382|B.1.1.33|Brazil|2020-04-27	0.0002396946	South America
South America|hCoV-19/Brazil/SC-L17-CD372/2020|EPI ISL 476317|B.1.1.33|Brazil|2020-03-31	South America|hCoV-19/Brazil/SE-6556/2020|EPI ISL 541382|B.1.1.33|Brazil|2020-04-27	0.0001380822	South America
South America|hCoV-19/Brazil/CE-L17-CD361/2020|EPI ISL 476307|B.1.212|Brazil|2020-03-31	South America|hCoV-19/Brazil/SE-6556/2020|EPI ISL 541382|B.1.1.33|Brazil|2020-04-27	0.0004489046	South America
South America|hCoV-19/Brazil/SP-L17-CD357/2020|EPI ISL 476303|B.1.1.33|Brazil|2020-03-31	South America|hCoV-19/Brazil/SE-6556/2020|EPI ISL 541382|B.1.1.33|Brazil|2020-04-27	0.0001726067	South America
South America|hCoV-19/Colombia/HUI-GUV-92060/2020|EPI ISL 447758|B.1.5|Colombia|2020-03-31	South America|hCoV-19/Brazil/SE-6556/2020|EPI ISL 541382|B.1.1.33|Brazil|2020-04-27	0.0003508222	South America
South America|hCoV-19/Peru/CAL-INS-135/2020|EPI ISL 536530|B.1.1|Peru|2020-03-31	South America|hCoV-19/Brazil/SE-6556/2020|EPI ISL 541382|B.1.1.33|Brazil|2020-04-27	0.0004236896	South America
South America|hCoV-19/Argentina/PAIS-A0012/2020|EPI ISL 430803|B.1.5|Argentina|2020-04-01	South America|hCoV-19/Brazil/SE-6556/2020|EPI ISL 541382|B.1.1.33|Brazil|2020-04-27	0.0004039428	South America
South America|hCoV-19/Brazil/SP-137/2020|EPI ISL 515543|B.1.1.33|Brazil|2020-04-01	South America|hCoV-19/Brazil/SE-6556/2020|EPI ISL 541382|B.1.1.33|Brazil|2020-04-27	0.0001682705	South America
South America|hCoV-19/Peru/LAM-INS-126/2020|EPI ISL 536524|C.14|Peru|2020-04-01	South America|hCoV-19/Brazil/SE-6556/2020|EPI ISL 541382|B.1.1.33|Brazil|2020-04-27	0.0004039224	South America
South America|hCoV-19/Chile/RM-ISPCH-56/2020|EPI ISL 445352|B.1.1.33|Chile|2020-04-01	South America|hCoV-19/Brazil/SE-6556/2020|EPI ISL 541382|B.1.1.33|Brazil|2020-04-27	0.0001346071	South America
South America|hCoV-19/Peru/JUN-INS-131/2020|EPI ISL 536528|B.1|Peru|2020-04-01	South America|hCoV-19/Brazil/SE-6556/2020|EPI ISL 541382|B.1.1.33|Brazil|2020-04-27	0.0004712980	South America
South America|hCoV-19/Peru/LAM-INS-125/2020|EPI ISL 536523|C.14|Peru|2020-04-01	South America|hCoV-19/Brazil/SE-6556/2020|EPI ISL 541382|B.1.1.33|Brazil|2020-04-27	0.0004376128	South America
South America|hCoV-19/Argentina/PAIS-A0013/2020|EPI ISL 430804|B.1.5|Argentina|2020-04-01	South America|hCoV-19/Brazil/SE-6556/2020|EPI ISL 541382|B.1.1.33|Brazil|2020-04-27	0.0003366045	South America
South America|hCoV-19/Peru/LAM-INS-169/2020|EPI ISL 536562|B.1.1.1|Peru|2020-04-01	South America|hCoV-19/Brazil/SE-6556/2020|EPI ISL 541382|B.1.1.33|Brazil|2020-04-27	0.0004039224	South America
South America|hCoV-19/Argentina/PAIS-A0014/2020|EPI ISL 430805|B.1.1|Argentina|2020-04-01	South America|hCoV-19/Brazil/SE-6556/2020|EPI ISL 541382|B.1.1.33|Brazil|2020-04-27	0.0003033566	South America
South America|hCoV-19/Chile/RM-ISPCH-54/2020|EPI ISL 445350|B.1.1.1|Chile|2020-04-01	South America|hCoV-19/Brazil/SE-6556/2020|EPI ISL 541382|B.1.1.33|Brazil|2020-04-27	0.0003702367	South America
South America|hCoV-19/Brazil/RJ-1065/2020|EPI ISL 456074|B.1.1.33|Brazil|2020-04-01	South America|hCoV-19/Brazil/SE-6556/2020|EPI ISL 541382|B.1.1.33|Brazil|2020-04-27	0.0001682627	South America
South America|hCoV-19/Brazil/RJ-1056/2020|EPI ISL 456072|B.1.1.33|Brazil|2020-04-01	South America|hCoV-19/Brazil/SE-6556/2020|EPI ISL 541382|B.1.1.33|Brazil|2020-04-27	0.0001346071	South America
South America|hCoV-19/Colombia/MAG-GVI-93457/2020|EPI ISL 447778|B.1.255|Colombia|2020-04-01	South America|hCoV-19/Brazil/SE-6556/2020|EPI ISL 541382|B.1.1.33|Brazil|2020-04-27	0.0004039842	South America
South America|hCoV-19/Colombia/VAC-GVI-93366/2020|EPI ISL 447774|B.1|Colombia|2020-04-01	South America|hCoV-19/Brazil/SE-6556/2020|EPI ISL 541382|B.1.1.33|Brazil|2020-04-27	0.0003704055	South America
South America|hCoV-19/Colombia/ANT-GUV-92250/2020|EPI ISL 447766|B.1|Colombia|2020-04-01	South America|hCoV-19/Brazil/SE-6556/2020|EPI ISL 541382|B.1.1.33|Brazil|2020-04-27	0.0003704055	South America
South America|hCoV-19/Colombia/VAC-GVI-93467/2020|EPI ISL 447779|B.1.1|Colombia|2020-04-01	South America|hCoV-19/Brazil/SE-6556/2020|EPI ISL 541382|B.1.1.33|Brazil|2020-04-27	0.0002356575	South America
South America|hCoV-19/Colombia/MAG-GVI-93450/2020|EPI ISL 447777|B.1.255|Colombia|2020-04-01	South America|hCoV-19/Brazil/SE-6556/2020|EPI ISL 541382|B.1.1.33|Brazil|2020-04-27	0.0003705053	South America
South America|hCoV-19/Colombia/VAC-GVI-93470/2020|EPI ISL 447780|B.1|Colombia|2020-04-01	South America|hCoV-19/Brazil/SE-6556/2020|EPI ISL 541382|B.1.1.33|Brazil|2020-04-27	0.0004043433	South America
South America|hCoV-19/Colombia/VAC-GVI-93381/2020|EPI ISL 447775|B.1|Colombia|2020-04-01	South America|hCoV-19/Brazil/SE-6556/2020|EPI ISL 541382|B.1.1.33|Brazil|2020-04-27	0.0003706551	South America
South America|hCoV-19/Peru/LAM-INS-034/2020|EPI ISL 491459|C.14|Peru|2020-04-01	South America|hCoV-19/Brazil/SE-6556/2020|EPI ISL 541382|B.1.1.33|Brazil|2020-04-27	0.0004066319	South America
South America|hCoV-19/Peru/LIM-INS-060/2020|EPI ISL 524473|B.1.1|Peru|2020-04-01	South America|hCoV-19/Brazil/SE-6556/2020|EPI ISL 541382|B.1.1.33|Brazil|2020-04-27	0.0002710567	South America
South America|hCoV-19/Peru/LAM-INS-038/2020|EPI ISL 491461|C.14|Peru|2020-04-01	South America|hCoV-19/Brazil/SE-6556/2020|EPI ISL 541382|B.1.1.33|Brazil|2020-04-27	0.0004405484	South America
South America|hCoV-19/Peru/LAM-INS-035/2020|EPI ISL 491460|B.1.1.1|Peru|2020-04-01	South America|hCoV-19/Brazil/SE-6556/2020|EPI ISL 541382|B.1.1.33|Brazil|2020-04-27	0.0004066319	South America
South America|hCoV-19/Peru/CAJ-INS-057/2020|EPI ISL 517713|B.1.1.1|Peru|2020-04-01	South America|hCoV-19/Brazil/SE-6556/2020|EPI ISL 541382|B.1.1.33|Brazil|2020-04-27	0.0003727376	South America
South America|hCoV-19/Chile/RM-ISPCH-53/2020|EPI ISL 449800|B.1.5|Chile|2020-04-01	South America|hCoV-19/Brazil/SE-6556/2020|EPI ISL 541382|B.1.1.33|Brazil|2020-04-27	0.0007410674	South America
South America|hCoV-19/Brazil/RJ-1058/2020|EPI ISL 456073|B.1.1.33|Brazil|2020-04-01	South America|hCoV-19/Brazil/SE-6556/2020|EPI ISL 541382|B.1.1.33|Brazil|2020-04-27	0.0001683328	South America
South America|hCoV-19/Colombia/VAC-GVI-93352/2020|EPI ISL 447771|B.1|Colombia|2020-04-01	South America|hCoV-19/Brazil/SE-6556/2020|EPI ISL 541382|B.1.1.33|Brazil|2020-04-27	0.0003704430	South America
South America|hCoV-19/Colombia/COR-INS-95319/2020|EPI ISL 498163|B.1|Colombia|2020-04-01	South America|hCoV-19/Brazil/SE-6556/2020|EPI ISL 541382|B.1.1.33|Brazil|2020-04-27	0.0003029703	South America
South America|hCoV-19/Colombia/VAC-INS-96183/2020|EPI ISL 456147|B.1|Colombia|2020-04-01	South America|hCoV-19/Brazil/SE-6556/2020|EPI ISL 541382|B.1.1.33|Brazil|2020-04-27	0.0004041883	South America
South America|hCoV-19/Colombia/VAC-INS-96176/2020|EPI ISL 456152|B|Colombia|2020-04-01	South America|hCoV-19/Brazil/SE-6556/2020|EPI ISL 541382|B.1.1.33|Brazil|2020-04-27	0.0006068727	South America
South America|hCoV-19/Peru/JUN-INS-127/2020|EPI ISL 536525|B.1|Peru|2020-04-01	South America|hCoV-19/Brazil/SE-6556/2020|EPI ISL 541382|B.1.1.33|Brazil|2020-04-27	0.0003378649	South America
South America|hCoV-19/Colombia/ANT-GUV-92252/2020|EPI ISL 447767|B|Colombia|2020-04-01	South America|hCoV-19/Brazil/SE-6556/2020|EPI ISL 541382|B.1.1.33|Brazil|2020-04-27	0.0005757617	South America
South America|hCoV-19/Colombia/CUN-GVI-93301/2020|EPI ISL 447769|B.1.255|Colombia|2020-04-01	South America|hCoV-19/Brazil/SE-6556/2020|EPI ISL 541382|B.1.1.33|Brazil|2020-04-27	0.0004404854	South America
South America|hCoV-19/Peru/LAM-INS-170/2020|EPI ISL 536563|B.1.1.1|Peru|2020-04-01	South America|hCoV-19/Brazil/SE-6556/2020|EPI ISL 541382|B.1.1.33|Brazil|2020-04-27	0.0004398298	South America
South America|hCoV-19/Peru/LAM-INS-171/2020|EPI ISL 536564|B.1.5|Peru|2020-04-01	South America|hCoV-19/Brazil/SE-6556/2020|EPI ISL 541382|B.1.1.33|Brazil|2020-04-27	0.0005088731	South America
South America|hCoV-19/Brazil/PA-0227/2020|EPI ISL 470601|B.1.1.33|Brazil|2020-04-01	South America|hCoV-19/Brazil/SE-6556/2020|EPI ISL 541382|B.1.1.33|Brazil|2020-04-27	0.0001711017	South America
South America|hCoV-19/Brazil/SC-L19-CD399/2020|EPI ISL 476324|B.1.1.33|Brazil|2020-04-01	South America|hCoV-19/Brazil/SE-6556/2020|EPI ISL 541382|B.1.1.33|Brazil|2020-04-27	0.0001026523	South America
South America|hCoV-19/Brazil/SP-L19-CD391/2020|EPI ISL 476320|B.1.212|Brazil|2020-04-01	South America|hCoV-19/Brazil/SE-6556/2020|EPI ISL 541382|B.1.1.33|Brazil|2020-04-27	0.0003764976	South America
South America|hCoV-19/Brazil/RS-L19-CD390/2020|EPI ISL 476319|B.1.1.33|Brazil|2020-04-01	South America|hCoV-19/Brazil/SE-6556/2020|EPI ISL 541382|B.1.1.33|Brazil|2020-04-27	0.0001711008	South America
South America|hCoV-19/Brazil/PA-0229/2020|EPI ISL 470603|B.1.1.1|Brazil|2020-04-01	South America|hCoV-19/Brazil/SE-6556/2020|EPI ISL 541382|B.1.1.33|Brazil|2020-04-27	0.0003422655	South America
South America|hCoV-19/Brazil/RJ-0254/2020|EPI ISL 470622|B.39|Brazil|2020-04-01	South America|hCoV-19/Brazil/SE-6556/2020|EPI ISL 541382|B.1.1.33|Brazil|2020-04-27	0.0006163175	South America
South America|hCoV-19/Brazil/AM-0201/2020|EPI ISL 470568|B.1|Brazil|2020-04-01	South America|hCoV-19/Brazil/SE-6556/2020|EPI ISL 541382|B.1.1.33|Brazil|2020-04-27	0.0003766621	South America
South America|hCoV-19/Peru/JUN-INS-128/2020|EPI ISL 536526|B.1.5|Peru|2020-04-01	South America|hCoV-19/Brazil/SE-6556/2020|EPI ISL 541382|B.1.1.33|Brazil|2020-04-27	0.0004794128	South America
South America|hCoV-19/Colombia/un-CIAT-01/2020|EPI ISL 445085|B.1|Colombia|2020-04-02	South America|hCoV-19/Brazil/SE-6556/2020|EPI ISL 541382|B.1.1.33|Brazil|2020-04-27	0.0004039704	South America
South America|hCoV-19/Argentina/PAIS-A0016/2020|EPI ISL 430807|B.1.1|Argentina|2020-04-02	South America|hCoV-19/Brazil/SE-6556/2020|EPI ISL 541382|B.1.1.33|Brazil|2020-04-27	0.0002692451	South America
South America|hCoV-19/Brazil/SP-124/2020|EPI ISL 515523|B.1.1.33|Brazil|2020-04-02	South America|hCoV-19/Brazil/SE-6556/2020|EPI ISL 541382|B.1.1.33|Brazil|2020-04-27	0.0001346071	South America
South America|hCoV-19/Brazil/RJ-1595/2020|EPI ISL 467346|B.39|Brazil|2020-04-02	South America|hCoV-19/Brazil/SE-6556/2020|EPI ISL 541382|B.1.1.33|Brazil|2020-04-27	0.0008419313	South America
South America|hCoV-19/Brazil/RJ-1100/2020|EPI ISL 456075|B.1.1.33|Brazil|2020-04-02	South America|hCoV-19/Brazil/SE-6556/2020|EPI ISL 541382|B.1.1.33|Brazil|2020-04-27	0.0001682627	South America
South America|hCoV-19/Brazil/RJ-1574/2020|EPI ISL 467345|B.1.1.33|Brazil|2020-04-02	South America|hCoV-19/Brazil/SE-6556/2020|EPI ISL 541382|B.1.1.33|Brazil|2020-04-27	0.0001682627	South America
South America|hCoV-19/Brazil/RJ-1555/2020|EPI ISL 467344|B.39|Brazil|2020-04-02	South America|hCoV-19/Brazil/SE-6556/2020|EPI ISL 541382|B.1.1.33|Brazil|2020-04-27	0.0007071596	South America
South America|hCoV-19/Colombia/VAC-GVI-93511/2020|EPI ISL 447785|B.1|Colombia|2020-04-02	South America|hCoV-19/Brazil/SE-6556/2020|EPI ISL 541382|B.1.1.33|Brazil|2020-04-27	0.0003704055	South America
South America|hCoV-19/Brazil/RJ-1600/2020|EPI ISL 456082|B.1.1.33|Brazil|2020-04-02	South America|hCoV-19/Brazil/SE-6556/2020|EPI ISL 541382|B.1.1.33|Brazil|2020-04-27	0.0001683271	South America
South America|hCoV-19/Peru/LOR-INS-058/2020|EPI ISL 514317|B.1.1|Peru|2020-04-02	South America|hCoV-19/Brazil/SE-6556/2020|EPI ISL 541382|B.1.1.33|Brazil|2020-04-27	0.0002371582	South America
South America|hCoV-19/Chile/RM-ISPCH-57/2020|EPI ISL 445353|B.1.1|Chile|2020-04-02	South America|hCoV-19/Brazil/SE-6556/2020|EPI ISL 541382|B.1.1.33|Brazil|2020-04-27	0.0002355971	South America
South America|hCoV-19/Chile/RM-ISPCH-55/2020|EPI ISL 445351|B.40|Chile|2020-04-02	South America|hCoV-19/Brazil/SE-6556/2020|EPI ISL 541382|B.1.1.33|Brazil|2020-04-27	0.0006734842	South America
South America|hCoV-19/Venezuela/VEN-89312/2020|EPI ISL 476702|B.1.1|Venezuela|2020-04-02	South America|hCoV-19/Brazil/SE-6556/2020|EPI ISL 541382|B.1.1.33|Brazil|2020-04-27	0.0002365953	South America
South America|hCoV-19/Brazil/RJ-0255/2020|EPI ISL 470623|B.1.1.33|Brazil|2020-04-02	South America|hCoV-19/Brazil/SE-6556/2020|EPI ISL 541382|B.1.1.33|Brazil|2020-04-27	0.0001358734	South America
South America|hCoV-19/Brazil/AM-0203/2020|EPI ISL 470570|B.1.1.33|Brazil|2020-04-02	South America|hCoV-19/Brazil/SE-6556/2020|EPI ISL 541382|B.1.1.33|Brazil|2020-04-27	0.0001710972	South America
South America|hCoV-19/Brazil/GO-L19-CD413/2020|EPI ISL 476336|B.1.5|Brazil|2020-04-02	South America|hCoV-19/Brazil/SE-6556/2020|EPI ISL 541382|B.1.1.33|Brazil|2020-04-27	0.0003422808	South America
South America|hCoV-19/Brazil/MA-L19-CD403/2020|EPI ISL 476327|B.1.1.33|Brazil|2020-04-02	South America|hCoV-19/Brazil/SE-6556/2020|EPI ISL 541382|B.1.1.33|Brazil|2020-04-27	0.0001368794	South America
South America|hCoV-19/Brazil/CE-L19-CD408/2020|EPI ISL 476331|B.1.212|Brazil|2020-04-02	South America|hCoV-19/Brazil/SE-6556/2020|EPI ISL 541382|B.1.1.33|Brazil|2020-04-27	0.0003765104	South America
South America|hCoV-19/Brazil/CE-0206/2020|EPI ISL 470573|B.1.212|Brazil|2020-04-02	South America|hCoV-19/Brazil/SE-6556/2020|EPI ISL 541382|B.1.1.33|Brazil|2020-04-27	0.0004117028	South America
South America|hCoV-19/Brazil/RS-L19-CD412/2020|EPI ISL 476335|B.1.1.33|Brazil|2020-04-02	South America|hCoV-19/Brazil/SE-6556/2020|EPI ISL 541382|B.1.1.33|Brazil|2020-04-27	0.0001035057	South America
South America|hCoV-19/Brazil/MA-L19-CD407/2020|EPI ISL 476330|B.1.1.33|Brazil|2020-04-02	South America|hCoV-19/Brazil/SE-6556/2020|EPI ISL 541382|B.1.1.33|Brazil|2020-04-27	0.0001382701	South America
South America|hCoV-19/Brazil/PA-0232/2020|EPI ISL 470606|B.1.1.33|Brazil|2020-04-02	South America|hCoV-19/Brazil/SE-6556/2020|EPI ISL 541382|B.1.1.33|Brazil|2020-04-27	0.0001382779	South America
South America|hCoV-19/Brazil/AM-0204/2020|EPI ISL 470571|B.1|Brazil|2020-04-02	South America|hCoV-19/Brazil/SE-6556/2020|EPI ISL 541382|B.1.1.33|Brazil|2020-04-27	0.0003487614	South America
South America|hCoV-19/Brazil/SP-L20-CD416/2020|EPI ISL 476351|B.1.1.33|Brazil|2020-04-02	South America|hCoV-19/Brazil/SE-6556/2020|EPI ISL 541382|B.1.1.33|Brazil|2020-04-27	0.0001394393	South America
South America|hCoV-19/Brazil/GO-L19-CD410/2020|EPI ISL 476333|B.1.5|Brazil|2020-04-02	South America|hCoV-19/Brazil/SE-6556/2020|EPI ISL 541382|B.1.1.33|Brazil|2020-04-27	0.0003139569	South America
South America|hCoV-19/Brazil/SP-L22-CD475/2020|EPI ISL 476374|B.1.1.33|Brazil|2020-04-02	South America|hCoV-19/Brazil/SE-6556/2020|EPI ISL 541382|B.1.1.33|Brazil|2020-04-27	0.0001395267	South America
South America|hCoV-19/Colombia/VAC-GVI-93476/2020|EPI ISL 447782|B.1|Colombia|2020-04-02	South America|hCoV-19/Brazil/SE-6556/2020|EPI ISL 541382|B.1.1.33|Brazil|2020-04-27	0.0003857022	South America
South America|hCoV-19/Colombia/VAC-GVI-93496/2020|EPI ISL 447784|B.1|Colombia|2020-04-02	South America|hCoV-19/Brazil/SE-6556/2020|EPI ISL 541382|B.1.1.33|Brazil|2020-04-27	0.0003868955	South America
South America|hCoV-19/Brazil/AP-IEC-162620/2020|EPI ISL 524792|B.1.1.33|Brazil|2020-04-03	South America|hCoV-19/Brazil/SE-6556/2020|EPI ISL 541382|B.1.1.33|Brazil|2020-04-27	0.0001682627	South America
South America|hCoV-19/Brazil/SP-177/2020|EPI ISL 523973|B.1.1.33|Brazil|2020-04-03	South America|hCoV-19/Brazil/SE-6556/2020|EPI ISL 541382|B.1.1.33|Brazil|2020-04-27	0.0002019197	South America
South America|hCoV-19/Argentina/PAIS-A0017/2020|EPI ISL 430808|B.1.1.1|Argentina|2020-04-03	South America|hCoV-19/Brazil/SE-6556/2020|EPI ISL 541382|B.1.1.33|Brazil|2020-04-27	0.0004039413	South America
South America|hCoV-19/Brazil/AP-IEC-162741/2020|EPI ISL 458138|B.1.1.33|Brazil|2020-04-03	South America|hCoV-19/Brazil/SE-6556/2020|EPI ISL 541382|B.1.1.33|Brazil|2020-04-27	0.0002019197	South America
South America|hCoV-19/Colombia/VAC-GVI-93534/2020|EPI ISL 447786|B.1|Colombia|2020-04-03	South America|hCoV-19/Brazil/SE-6556/2020|EPI ISL 541382|B.1.1.33|Brazil|2020-04-27	0.0003702809	South America
South America|hCoV-19/Colombia/VAC-GVI-93538/2020|EPI ISL 447790|B.1|Colombia|2020-04-03	South America|hCoV-19/Brazil/SE-6556/2020|EPI ISL 541382|B.1.1.33|Brazil|2020-04-27	0.0004378123	South America
South America|hCoV-19/Colombia/VAC-GVI-93537/2020|EPI ISL 447789|B.1.1|Colombia|2020-04-03	South America|hCoV-19/Brazil/SE-6556/2020|EPI ISL 541382|B.1.1.33|Brazil|2020-04-27	0.0003366759	South America
South America|hCoV-19/Brazil/RJ-1402/2020|EPI ISL 456079|B.1.1.33|Brazil|2020-04-03	South America|hCoV-19/Brazil/SE-6556/2020|EPI ISL 541382|B.1.1.33|Brazil|2020-04-27	0.0001683193	South America
South America|hCoV-19/Colombia/VAC-GVI-97210/2020|EPI ISL 447794|B.1.1|Colombia|2020-04-03	South America|hCoV-19/Brazil/SE-6556/2020|EPI ISL 541382|B.1.1.33|Brazil|2020-04-27	0.0002693700	South America
South America|hCoV-19/Colombia/VAC-GVI-97203/2020|EPI ISL 447793|B.1|Colombia|2020-04-03	South America|hCoV-19/Brazil/SE-6556/2020|EPI ISL 541382|B.1.1.33|Brazil|2020-04-27	0.0003704929	South America
South America|hCoV-19/Colombia/VAC-GVI-97161/2020|EPI ISL 447791|B.1|Colombia|2020-04-03	South America|hCoV-19/Brazil/SE-6556/2020|EPI ISL 541382|B.1.1.33|Brazil|2020-04-27	0.0003706551	South America
South America|hCoV-19/Chile/RM-ISPCH-76/2020|EPI ISL 445373|B.1.1.33|Chile|2020-04-03	South America|hCoV-19/Brazil/SE-6556/2020|EPI ISL 541382|B.1.1.33|Brazil|2020-04-27	0.0001682740	South America
South America|hCoV-19/Colombia/CUN-INS-96791/2020|EPI ISL 498167|B.1|Colombia|2020-04-03	South America|hCoV-19/Brazil/SE-6556/2020|EPI ISL 541382|B.1.1.33|Brazil|2020-04-27	0.0003029703	South America
South America|hCoV-19/Colombia/VAC-GVI-97181/2020|EPI ISL 447792|B.1.255|Colombia|2020-04-03	South America|hCoV-19/Brazil/SE-6556/2020|EPI ISL 541382|B.1.1.33|Brazil|2020-04-27	0.0005052075	South America
South America|hCoV-19/Brazil/RJ-0256/2020|EPI ISL 470624|B.1.1.33|Brazil|2020-04-03	South America|hCoV-19/Brazil/SE-6556/2020|EPI ISL 541382|B.1.1.33|Brazil|2020-04-27	0.0002038247	South America
South America|hCoV-19/Brazil/MG-0219/2020|EPI ISL 470585|B.1.1.33|Brazil|2020-04-03	South America|hCoV-19/Brazil/SE-6556/2020|EPI ISL 541382|B.1.1.33|Brazil|2020-04-27	0.0001026488	South America
South America|hCoV-19/Brazil/SP-L19-CD409/2020|EPI ISL 476332|B.1.1.33|Brazil|2020-04-03	South America|hCoV-19/Brazil/SE-6556/2020|EPI ISL 541382|B.1.1.33|Brazil|2020-04-27	0.0001368729	South America
South America|hCoV-19/Brazil/SP-L20-CD415/2020|EPI ISL 476350|B.1.1.33|Brazil|2020-04-03	South America|hCoV-19/Brazil/SE-6556/2020|EPI ISL 541382|B.1.1.33|Brazil|2020-04-27	0.0001368776	South America
South America|hCoV-19/Brazil/GO-0209/2020|EPI ISL 470576|B.1.5|Brazil|2020-04-03	South America|hCoV-19/Brazil/SE-6556/2020|EPI ISL 541382|B.1.1.33|Brazil|2020-04-27	0.0003080693	South America
South America|hCoV-19/Brazil/PE-L20-CD432/2020|EPI ISL 476359|B.1.1|Brazil|2020-04-03	South America|hCoV-19/Brazil/SE-6556/2020|EPI ISL 541382|B.1.1.33|Brazil|2020-04-27	0.0001711242	South America
South America|hCoV-19/Brazil/PA-0237/2020|EPI ISL 470611|B.1.1.33|Brazil|2020-04-03	South America|hCoV-19/Brazil/SE-6556/2020|EPI ISL 541382|B.1.1.33|Brazil|2020-04-27	0.0001728394	South America
South America|hCoV-19/Brazil/PA-0235/2020|EPI ISL 470609|B.1.1.33|Brazil|2020-04-03	South America|hCoV-19/Brazil/SE-6556/2020|EPI ISL 541382|B.1.1.33|Brazil|2020-04-27	0.0001382779	South America
South America|hCoV-19/Brazil/SP-L1-CAMPI8/2020|EPI ISL 476170|B.1.1.33|Brazil|2020-04-03	South America|hCoV-19/Brazil/SE-6556/2020|EPI ISL 541382|B.1.1.33|Brazil|2020-04-27	0.0001045553	South America
South America|hCoV-19/Brazil/SP-L20-CD418/2020|EPI ISL 476352|B.1.1.33|Brazil|2020-04-03	South America|hCoV-19/Brazil/SE-6556/2020|EPI ISL 541382|B.1.1.33|Brazil|2020-04-27	0.0001750599	South America
South America|hCoV-19/Brazil/SP-131/2020|EPI ISL 471543|B.1.5|Brazil|2020-04-04	South America|hCoV-19/Brazil/SE-6556/2020|EPI ISL 541382|B.1.1.33|Brazil|2020-04-27	0.0003702903	South America
South America|hCoV-19/Chile/RM-ISPCH-79/2020|EPI ISL 445376|B.1|Chile|2020-04-04	South America|hCoV-19/Brazil/SE-6556/2020|EPI ISL 541382|B.1.1.33|Brazil|2020-04-27	0.0005049890	South America
South America|hCoV-19/Chile/RM-ISPCH-78/2020|EPI ISL 445375|B.1.1.1|Chile|2020-04-04	South America|hCoV-19/Brazil/SE-6556/2020|EPI ISL 541382|B.1.1.33|Brazil|2020-04-27	0.0003702367	South America
South America|hCoV-19/Colombia/CUN-GVI-97718/2020|EPI ISL 447800|B.1.255|Colombia|2020-04-04	South America|hCoV-19/Brazil/SE-6556/2020|EPI ISL 541382|B.1.1.33|Brazil|2020-04-27	0.0003702933	South America
South America|hCoV-19/Colombia/NAR-GVI-97417/2020|EPI ISL 447798|B.1.1|Colombia|2020-04-04	South America|hCoV-19/Brazil/SE-6556/2020|EPI ISL 541382|B.1.1.33|Brazil|2020-04-27	0.0002355861	South America
South America|hCoV-19/Brazil/RJ-1830/2020|EPI ISL 541349|B.1.1.33|Brazil|2020-04-04	South America|hCoV-19/Brazil/SE-6556/2020|EPI ISL 541382|B.1.1.33|Brazil|2020-04-27	0.0002019291	South America
South America|hCoV-19/Colombia/VAC-GVI-97321/2020|EPI ISL 447796|B.1.1|Colombia|2020-04-04	South America|hCoV-19/Brazil/SE-6556/2020|EPI ISL 541382|B.1.1.33|Brazil|2020-04-27	0.0002356477	South America
South America|hCoV-19/Colombia/VAC-GVI-97212/2020|EPI ISL 447795|B.1|Colombia|2020-04-04	South America|hCoV-19/Brazil/SE-6556/2020|EPI ISL 541382|B.1.1.33|Brazil|2020-04-27	0.0004377091	South America
South America|hCoV-19/Colombia/MET-GVI-97782/2020|EPI ISL 447803|B.1.1|Colombia|2020-04-04	South America|hCoV-19/Brazil/SE-6556/2020|EPI ISL 541382|B.1.1.33|Brazil|2020-04-27	0.0002693086	South America
South America|hCoV-19/Colombia/MET-GVI-97769/2020|EPI ISL 447802|B.1.1|Colombia|2020-04-04	South America|hCoV-19/Brazil/SE-6556/2020|EPI ISL 541382|B.1.1.33|Brazil|2020-04-27	0.0002019740	South America
South America|hCoV-19/Colombia/RIS-GVI-98006/2020|EPI ISL 447809|B.1.3|Colombia|2020-04-04	South America|hCoV-19/Brazil/SE-6556/2020|EPI ISL 541382|B.1.1.33|Brazil|2020-04-27	0.0005051669	South America
South America|hCoV-19/Colombia/BOY-GVI-97349/2020|EPI ISL 447797|B.1.255|Colombia|2020-04-04	South America|hCoV-19/Brazil/SE-6556/2020|EPI ISL 541382|B.1.1.33|Brazil|2020-04-27	0.0004377567	South America
South America|hCoV-19/Colombia/MET-GVI-97783/2020|EPI ISL 447804|B.1.1|Colombia|2020-04-04	South America|hCoV-19/Brazil/SE-6556/2020|EPI ISL 541382|B.1.1.33|Brazil|2020-04-27	0.0002693358	South America
South America|hCoV-19/Chile/RM-ISPCH-77/2020|EPI ISL 445374|B.1.1.1|Chile|2020-04-04	South America|hCoV-19/Brazil/SE-6556/2020|EPI ISL 541382|B.1.1.33|Brazil|2020-04-27	0.0003702492	South America
South America|hCoV-19/Chile/BI-ISPCH-4/2020|EPI ISL 445378|B.1.1|Chile|2020-04-04	South America|hCoV-19/Brazil/SE-6556/2020|EPI ISL 541382|B.1.1.33|Brazil|2020-04-27	0.0002355922	South America
South America|hCoV-19/Brazil/RJ-1862/2020|EPI ISL 541350|B.1.1.33|Brazil|2020-04-04	South America|hCoV-19/Brazil/SE-6556/2020|EPI ISL 541382|B.1.1.33|Brazil|2020-04-27	0.0001682818	South America
South America|hCoV-19/Brazil/RJ-1783/2020|EPI ISL 541347|B.1.1.33|Brazil|2020-04-04	South America|hCoV-19/Brazil/SE-6556/2020|EPI ISL 541382|B.1.1.33|Brazil|2020-04-27	0.0001684837	South America
South America|hCoV-19/Argentina/PAIS-A0018/2020|EPI ISL 430809|B.1.1.1|Argentina|2020-04-04	South America|hCoV-19/Brazil/SE-6556/2020|EPI ISL 541382|B.1.1.33|Brazil|2020-04-27	0.0004046442	South America
South America|hCoV-19/Brazil/MG-0220/2020|EPI ISL 470586|B.1.1.33|Brazil|2020-04-04	South America|hCoV-19/Brazil/SE-6556/2020|EPI ISL 541382|B.1.1.33|Brazil|2020-04-27	0.0002053170	South America
South America|hCoV-19/Brazil/GO-0210/2020|EPI ISL 470577|B.1.1.33|Brazil|2020-04-04	South America|hCoV-19/Brazil/SE-6556/2020|EPI ISL 541382|B.1.1.33|Brazil|2020-04-27	0.0001026559	South America
South America|hCoV-19/Chile/RM-ISPCH-74/2020|EPI ISL 445370|B.1.1.33|Chile|2020-04-05	South America|hCoV-19/Brazil/SE-6556/2020|EPI ISL 541382|B.1.1.33|Brazil|2020-04-27	0.0001346071	South America
South America|hCoV-19/Chile/RM-ISPCH-80/2020|EPI ISL 445377|B.1.1|Chile|2020-04-05	South America|hCoV-19/Brazil/SE-6556/2020|EPI ISL 541382|B.1.1.33|Brazil|2020-04-27	0.0002355782	South America
South America|hCoV-19/Brazil/RJ-1870/2020|EPI ISL 541351|B.1|Brazil|2020-04-05	South America|hCoV-19/Brazil/SE-6556/2020|EPI ISL 541382|B.1.1.33|Brazil|2020-04-27	0.0003366725	South America
South America|hCoV-19/Colombia/RIS-GVI-98011/2020|EPI ISL 447810|B.1.3|Colombia|2020-04-05	South America|hCoV-19/Brazil/SE-6556/2020|EPI ISL 541382|B.1.1.33|Brazil|2020-04-27	0.0005387981	South America
South America|hCoV-19/Colombia/CUN-GVI-98087/2020|EPI ISL 447812|B.1.255|Colombia|2020-04-05	South America|hCoV-19/Brazil/SE-6556/2020|EPI ISL 541382|B.1.1.33|Brazil|2020-04-27	0.0003703557	South America
South America|hCoV-19/Colombia/CUN-GVI-98290/2020|EPI ISL 447813|B.1.255|Colombia|2020-04-05	South America|hCoV-19/Brazil/SE-6556/2020|EPI ISL 541382|B.1.1.33|Brazil|2020-04-27	0.0004714714	South America
South America|hCoV-19/Brazil/SP-L22-CD487/2020|EPI ISL 476383|B.1.1.33|Brazil|2020-04-05	South America|hCoV-19/Brazil/SE-6556/2020|EPI ISL 541382|B.1.1.33|Brazil|2020-04-27	0.0001026488	South America
South America|hCoV-19/Colombia/HUI-GVI-98032/2020|EPI ISL 447811|B.1.5|Colombia|2020-04-05	South America|hCoV-19/Brazil/SE-6556/2020|EPI ISL 541382|B.1.1.33|Brazil|2020-04-27	0.0003135551	South America
South America|hCoV-19/Brazil/MG-0221/2020|EPI ISL 470587|B.1.1.33|Brazil|2020-04-05	South America|hCoV-19/Brazil/SE-6556/2020|EPI ISL 541382|B.1.1.33|Brazil|2020-04-27	0.0001742883	South America
South America|hCoV-19/Brazil/MA-IEC-163069/2020|EPI ISL 458149|B.1.1.33|Brazil|2020-04-06	South America|hCoV-19/Brazil/SE-6556/2020|EPI ISL 541382|B.1.1.33|Brazil|2020-04-27	0.0002692449	South America
South America|hCoV-19/Brazil/RJ-1466/2020|EPI ISL 456081|B.1.1.33|Brazil|2020-04-06	South America|hCoV-19/Brazil/SE-6556/2020|EPI ISL 541382|B.1.1.33|Brazil|2020-04-27	0.0001346524	South America
South America|hCoV-19/Brazil/RJ-1464/2020|EPI ISL 456080|B.1.1.33|Brazil|2020-04-06	South America|hCoV-19/Brazil/SE-6556/2020|EPI ISL 541382|B.1.1.33|Brazil|2020-04-27	0.0001683236	South America
South America|hCoV-19/Chile/RM-ISPCH-73/2020|EPI ISL 445369|B.1.1.33|Chile|2020-04-06	South America|hCoV-19/Brazil/SE-6556/2020|EPI ISL 541382|B.1.1.33|Brazil|2020-04-27	0.0001682683	South America
South America|hCoV-19/Brazil/RJ-1798/2020|EPI ISL 541348|B.1.1.33|Brazil|2020-04-06	South America|hCoV-19/Brazil/SE-6556/2020|EPI ISL 541382|B.1.1.33|Brazil|2020-04-27	0.0001682683	South America
South America|hCoV-19/Brazil/PE-IAM215/2020|EPI ISL 500471|B.1.1|Brazil|2020-04-06	South America|hCoV-19/Brazil/SE-6556/2020|EPI ISL 541382|B.1.1.33|Brazil|2020-04-27	0.0002717506	South America
South America|hCoV-19/Brazil/RJ-0257/2020|EPI ISL 470625|B.1.1.33|Brazil|2020-04-06	South America|hCoV-19/Brazil/SE-6556/2020|EPI ISL 541382|B.1.1.33|Brazil|2020-04-27	0.0001018958	South America
South America|hCoV-19/Colombia/SAN-INS-94514/2020|EPI ISL 456156|B.1.1|Colombia|2020-04-06	South America|hCoV-19/Brazil/SE-6556/2020|EPI ISL 541382|B.1.1.33|Brazil|2020-04-27	0.0002046742	South America
South America|hCoV-19/Colombia/VAC-GVI-97223/2020|EPI ISL 447814|B.1.5|Colombia|2020-04-06	South America|hCoV-19/Brazil/SE-6556/2020|EPI ISL 541382|B.1.1.33|Brazil|2020-04-27	0.0003759712	South America
South America|hCoV-19/Brazil/MG-0222/2020|EPI ISL 470588|B.1.1.33|Brazil|2020-04-06	South America|hCoV-19/Brazil/SE-6556/2020|EPI ISL 541382|B.1.1.33|Brazil|2020-04-27	0.0002737983	South America
South America|hCoV-19/Brazil/SP-L20-CD436/2020|EPI ISL 476362|B.1.1.33|Brazil|2020-04-06	South America|hCoV-19/Brazil/SE-6556/2020|EPI ISL 541382|B.1.1.33|Brazil|2020-04-27	0.0001405780	South America
South America|hCoV-19/Ecuador/USFQ-128/2020|EPI ISL 491933|B.1.5|Ecuador|2020-04-07	South America|hCoV-19/Brazil/SE-6556/2020|EPI ISL 541382|B.1.1.33|Brazil|2020-04-27	0.0004039432	South America
South America|hCoV-19/Ecuador/USFQ-129/2020|EPI ISL 491934|B.1.1.10|Ecuador|2020-04-07	South America|hCoV-19/Brazil/SE-6556/2020|EPI ISL 541382|B.1.1.33|Brazil|2020-04-27	0.0002692451	South America
South America|hCoV-19/Argentina/PAIS-A0019/2020|EPI ISL 430810|B.1.3|Argentina|2020-04-07	South America|hCoV-19/Brazil/SE-6556/2020|EPI ISL 541382|B.1.1.33|Brazil|2020-04-27	0.0005386892	South America
South America|hCoV-19/Colombia/COR-GVI-97517/2020|EPI ISL 447816|B.1|Colombia|2020-04-07	South America|hCoV-19/Brazil/SE-6556/2020|EPI ISL 541382|B.1.1.33|Brazil|2020-04-27	0.0004042018	South America
South America|hCoV-19/Brazil/PE-IAM89/2020|EPI ISL 500486|B.1.1|Brazil|2020-04-07	South America|hCoV-19/Brazil/SE-6556/2020|EPI ISL 541382|B.1.1.33|Brazil|2020-04-27	0.0002019536	South America
South America|hCoV-19/Brazil/PE-IAM10/2020|EPI ISL 500461|B.1.1|Brazil|2020-04-07	South America|hCoV-19/Brazil/SE-6556/2020|EPI ISL 541382|B.1.1.33|Brazil|2020-04-27	0.0002694900	South America
South America|hCoV-19/Brazil/PE-IAM08/2020|EPI ISL 500460|B.1.1|Brazil|2020-04-07	South America|hCoV-19/Brazil/SE-6556/2020|EPI ISL 541382|B.1.1.33|Brazil|2020-04-27	0.0002359434	South America
South America|hCoV-19/Ecuador/USFQ-207/2020|EPI ISL 527819|B.1.1|Ecuador|2020-04-07	South America|hCoV-19/Brazil/SE-6556/2020|EPI ISL 541382|B.1.1.33|Brazil|2020-04-27	0.0002708788	South America
South America|hCoV-19/Brazil/RJ-0259/2020|EPI ISL 470626|B.1.1.33|Brazil|2020-04-07	South America|hCoV-19/Brazil/SE-6556/2020|EPI ISL 541382|B.1.1.33|Brazil|2020-04-27	0.0002037916	South America
South America|hCoV-19/Brazil/RJ-0260/2020|EPI ISL 470627|B.1.1.33|Brazil|2020-04-07	South America|hCoV-19/Brazil/SE-6556/2020|EPI ISL 541382|B.1.1.33|Brazil|2020-04-27	0.0002377622	South America
South America|hCoV-19/Brazil/PE-IAM226/2020|EPI ISL 500474|B.1.1|Brazil|2020-04-07	South America|hCoV-19/Brazil/SE-6556/2020|EPI ISL 541382|B.1.1.33|Brazil|2020-04-27	0.0003061486	South America
South America|hCoV-19/Brazil/SP-L1-CAMPI13/2020|EPI ISL 476155|B.1.1.33|Brazil|2020-04-07	South America|hCoV-19/Brazil/SE-6556/2020|EPI ISL 541382|B.1.1.33|Brazil|2020-04-27	0.0001026523	South America
South America|hCoV-19/Brazil/PE-IAM18/2020|EPI ISL 500868|B.1.1|Brazil|2020-04-07	South America|hCoV-19/Brazil/SE-6556/2020|EPI ISL 541382|B.1.1.33|Brazil|2020-04-27	0.0002402505	South America
South America|hCoV-19/Brazil/PE-IAM17/2020|EPI ISL 500866|B.1.1|Brazil|2020-04-07	South America|hCoV-19/Brazil/SE-6556/2020|EPI ISL 541382|B.1.1.33|Brazil|2020-04-27	0.0002418555	South America
South America|hCoV-19/Brazil/PE-IAM16/2020|EPI ISL 500865|B.1.1|Brazil|2020-04-07	South America|hCoV-19/Brazil/SE-6556/2020|EPI ISL 541382|B.1.1.33|Brazil|2020-04-27	0.0002431795	South America
South America|hCoV-19/Brazil/PE-IAM19/2020|EPI ISL 500467|B.1|Brazil|2020-04-07	South America|hCoV-19/Brazil/SE-6556/2020|EPI ISL 541382|B.1.1.33|Brazil|2020-04-27	0.0005227061	South America
South America|hCoV-19/Brazil/SP-138/2020|EPI ISL 468305|B.1.1|Brazil|2020-04-08	South America|hCoV-19/Brazil/SE-6556/2020|EPI ISL 541382|B.1.1.33|Brazil|2020-04-27	0.0003366097	South America
South America|hCoV-19/Brazil/RJ-INCA-C06/2020|EPI ISL 513513|B.1.1.33|Brazil|2020-04-08	South America|hCoV-19/Brazil/SE-6556/2020|EPI ISL 541382|B.1.1.33|Brazil|2020-04-27	0.0002019197	South America
South America|hCoV-19/Brazil/PE-IAM84/2020|EPI ISL 500484|B.1.1|Brazil|2020-04-08	South America|hCoV-19/Brazil/SE-6556/2020|EPI ISL 541382|B.1.1.33|Brazil|2020-04-27	0.0002355782	South America
South America|hCoV-19/Brazil/RJ-1702/2020|EPI ISL 456087|B.1.1.33|Brazil|2020-04-08	South America|hCoV-19/Brazil/SE-6556/2020|EPI ISL 541382|B.1.1.33|Brazil|2020-04-27	0.0001683193	South America
South America|hCoV-19/Brazil/RJ-1690/2020|EPI ISL 456084|B.1.1.33|Brazil|2020-04-08	South America|hCoV-19/Brazil/SE-6556/2020|EPI ISL 541382|B.1.1.33|Brazil|2020-04-27	0.0002356636	South America
South America|hCoV-19/Brazil/RJ-1701/2020|EPI ISL 456086|B.1.1.33|Brazil|2020-04-08	South America|hCoV-19/Brazil/SE-6556/2020|EPI ISL 541382|B.1.1.33|Brazil|2020-04-27	0.0002019876	South America
South America|hCoV-19/Brazil/RJ-1691/2020|EPI ISL 456085|B.1.1.33|Brazil|2020-04-08	South America|hCoV-19/Brazil/SE-6556/2020|EPI ISL 541382|B.1.1.33|Brazil|2020-04-27	0.0001346524	South America
South America|hCoV-19/Peru/LAM-INS-044/2020|EPI ISL 514265|B.1.1.1|Peru|2020-04-08	South America|hCoV-19/Brazil/SE-6556/2020|EPI ISL 541382|B.1.1.33|Brazil|2020-04-27	0.0003727376	South America
South America|hCoV-19/Brazil/PE-IAM30/2020|EPI ISL 500477|B.1.1|Brazil|2020-04-08	South America|hCoV-19/Brazil/SE-6556/2020|EPI ISL 541382|B.1.1.33|Brazil|2020-04-27	0.0002357129	South America
South America|hCoV-19/Brazil/PE-IAM29/2020|EPI ISL 500872|B.1.1|Brazil|2020-04-08	South America|hCoV-19/Brazil/SE-6556/2020|EPI ISL 541382|B.1.1.33|Brazil|2020-04-27	0.0002697227	South America
South America|hCoV-19/Brazil/PE-IAM221/2020|EPI ISL 500473|B.1.1|Brazil|2020-04-08	South America|hCoV-19/Brazil/SE-6556/2020|EPI ISL 541382|B.1.1.33|Brazil|2020-04-27	0.0002027519	South America
South America|hCoV-19/Brazil/PE-IAM48/2020|EPI ISL 500482|B.1.1|Brazil|2020-04-08	South America|hCoV-19/Brazil/SE-6556/2020|EPI ISL 541382|B.1.1.33|Brazil|2020-04-27	0.0002367152	South America
South America|hCoV-19/Brazil/PE-IAM87/2020|EPI ISL 500485|B.1.1|Brazil|2020-04-08	South America|hCoV-19/Brazil/SE-6556/2020|EPI ISL 541382|B.1.1.33|Brazil|2020-04-27	0.0002369173	South America
South America|hCoV-19/Brazil/PE-IAM39/2020|EPI ISL 500481|B.1.1|Brazil|2020-04-08	South America|hCoV-19/Brazil/SE-6556/2020|EPI ISL 541382|B.1.1.33|Brazil|2020-04-27	0.0004069406	South America
South America|hCoV-19/Brazil/PE-IAM273/2020|EPI ISL 500476|B.1.1|Brazil|2020-04-08	South America|hCoV-19/Brazil/SE-6556/2020|EPI ISL 541382|B.1.1.33|Brazil|2020-04-27	0.0002394864	South America
South America|hCoV-19/Brazil/SP-L1-CAMPI16/2020|EPI ISL 476158|B.1.1.33|Brazil|2020-04-08	South America|hCoV-19/Brazil/SE-6556/2020|EPI ISL 541382|B.1.1.33|Brazil|2020-04-27	0.0001368718	South America
South America|hCoV-19/Brazil/MG-0289/2020|EPI ISL 470594|B.1.1.33|Brazil|2020-04-08	South America|hCoV-19/Brazil/SE-6556/2020|EPI ISL 541382|B.1.1.33|Brazil|2020-04-27	0.0002737611	South America
South America|hCoV-19/Brazil/RJ-0261/2020|EPI ISL 470628|B.1.1.33|Brazil|2020-04-08	South America|hCoV-19/Brazil/SE-6556/2020|EPI ISL 541382|B.1.1.33|Brazil|2020-04-27	0.0001027437	South America
South America|hCoV-19/Brazil/AP-IEC-163359/2020|EPI ISL 524795|B.1.1.33|Brazil|2020-04-09	South America|hCoV-19/Brazil/SE-6556/2020|EPI ISL 541382|B.1.1.33|Brazil|2020-04-27	0.0001346071	South America
South America|hCoV-19/Brazil/RJ-1901/2020|EPI ISL 456089|B.1.1.33|Brazil|2020-04-09	South America|hCoV-19/Brazil/SE-6556/2020|EPI ISL 541382|B.1.1.33|Brazil|2020-04-27	0.0002356746	South America
South America|hCoV-19/Brazil/RJ-1902/2020|EPI ISL 456090|B.1.1.33|Brazil|2020-04-09	South America|hCoV-19/Brazil/SE-6556/2020|EPI ISL 541382|B.1.1.33|Brazil|2020-04-27	0.0002356685	South America
South America|hCoV-19/Brazil/RJ-1921/2020|EPI ISL 456091|B.1.1.33|Brazil|2020-04-09	South America|hCoV-19/Brazil/SE-6556/2020|EPI ISL 541382|B.1.1.33|Brazil|2020-04-27	0.0002020023	South America
South America|hCoV-19/Colombia/MET-INS-95637/2020|EPI ISL 498164|B.1.1|Colombia|2020-04-09	South America|hCoV-19/Brazil/SE-6556/2020|EPI ISL 541382|B.1.1.33|Brazil|2020-04-27	0.0002019468	South America
South America|hCoV-19/Colombia/RIS-INS-95663/2020|EPI ISL 498165|B.1.5|Colombia|2020-04-09	South America|hCoV-19/Brazil/SE-6556/2020|EPI ISL 541382|B.1.1.33|Brazil|2020-04-27	0.0003703230	South America
South America|hCoV-19/Brazil/PE-IAM138/2020|EPI ISL 500463|B|Brazil|2020-04-09	South America|hCoV-19/Brazil/SE-6556/2020|EPI ISL 541382|B.1.1.33|Brazil|2020-04-27	0.0004717327	South America
South America|hCoV-19/Colombia/COR-GVI-97527/2020|EPI ISL 447817|B.1.255|Colombia|2020-04-09	South America|hCoV-19/Brazil/SE-6556/2020|EPI ISL 541382|B.1.1.33|Brazil|2020-04-27	0.0004041066	South America
South America|hCoV-19/Brazil/PE-IAM103/2020|EPI ISL 500462|B.1.1|Brazil|2020-04-09	South America|hCoV-19/Brazil/SE-6556/2020|EPI ISL 541382|B.1.1.33|Brazil|2020-04-27	0.0002366433	South America
South America|hCoV-19/Brazil/RJ-0262/2020|EPI ISL 470629|B.1.1.33|Brazil|2020-04-09	South America|hCoV-19/Brazil/SE-6556/2020|EPI ISL 541382|B.1.1.33|Brazil|2020-04-27	0.0001018889	South America
South America|hCoV-19/Brazil/PE-IAM238/2020|EPI ISL 500475|B.1.1|Brazil|2020-04-09	South America|hCoV-19/Brazil/SE-6556/2020|EPI ISL 541382|B.1.1.33|Brazil|2020-04-27	0.0002379237	South America
South America|hCoV-19/Brazil/PE-IAM212/2020|EPI ISL 500470|B.1.1|Brazil|2020-04-09	South America|hCoV-19/Brazil/SE-6556/2020|EPI ISL 541382|B.1.1.33|Brazil|2020-04-27	0.0003063570	South America
South America|hCoV-19/Brazil/PE-IAM220/2020|EPI ISL 500472|B.1.1|Brazil|2020-04-09	South America|hCoV-19/Brazil/SE-6556/2020|EPI ISL 541382|B.1.1.33|Brazil|2020-04-27	0.0002047775	South America
South America|hCoV-19/Brazil/SP-L1-CAMPI19/2020|EPI ISL 476160|B.1.1.33|Brazil|2020-04-09	South America|hCoV-19/Brazil/SE-6556/2020|EPI ISL 541382|B.1.1.33|Brazil|2020-04-27	0.0001026523	South America
South America|hCoV-19/Brazil/MG-0288/2020|EPI ISL 470593|B.1|Brazil|2020-04-09	South America|hCoV-19/Brazil/SE-6556/2020|EPI ISL 541382|B.1.1.33|Brazil|2020-04-27	0.0003423655	South America
South America|hCoV-19/Brazil/PE-IAM167/2020|EPI ISL 500466|B.1.1|Brazil|2020-04-09	South America|hCoV-19/Brazil/SE-6556/2020|EPI ISL 541382|B.1.1.33|Brazil|2020-04-27	0.0002403641	South America
South America|hCoV-19/Brazil/PE-IAM209/2020|EPI ISL 500468|B.1.1|Brazil|2020-04-09	South America|hCoV-19/Brazil/SE-6556/2020|EPI ISL 541382|B.1.1.33|Brazil|2020-04-27	0.0002415519	South America
South America|hCoV-19/Brazil/PE-IAM230/2020|EPI ISL 500869|B.1.1|Brazil|2020-04-09	South America|hCoV-19/Brazil/SE-6556/2020|EPI ISL 541382|B.1.1.33|Brazil|2020-04-27	0.0002764376	South America
South America|hCoV-19/Brazil/PE-IAM235/2020|EPI ISL 500870|B.1.1|Brazil|2020-04-09	South America|hCoV-19/Brazil/SE-6556/2020|EPI ISL 541382|B.1.1.33|Brazil|2020-04-27	0.0002076085	South America
South America|hCoV-19/Brazil/PE-IAM171/2020|EPI ISL 500867|B.1.1|Brazil|2020-04-09	South America|hCoV-19/Brazil/SE-6556/2020|EPI ISL 541382|B.1.1.33|Brazil|2020-04-27	0.0004162730	South America
South America|hCoV-19/Brazil/PE-IAM158/2020|EPI ISL 500465|B.1.1|Brazil|2020-04-09	South America|hCoV-19/Brazil/SE-6556/2020|EPI ISL 541382|B.1.1.33|Brazil|2020-04-27	0.0003129432	South America
South America|hCoV-19/Brazil/PE-IAM211/2020|EPI ISL 500469|B.1.1|Brazil|2020-04-09	South America|hCoV-19/Brazil/SE-6556/2020|EPI ISL 541382|B.1.1.33|Brazil|2020-04-27	0.0002784438	South America
South America|hCoV-19/Brazil/PE-IAM139/2020|EPI ISL 500464|B.1.1|Brazil|2020-04-09	South America|hCoV-19/Brazil/SE-6556/2020|EPI ISL 541382|B.1.1.33|Brazil|2020-04-27	0.0002097051	South America
South America|hCoV-19/Brazil/PE-IAM248/2020|EPI ISL 500871|B.1.1|Brazil|2020-04-09	South America|hCoV-19/Brazil/SE-6556/2020|EPI ISL 541382|B.1.1.33|Brazil|2020-04-27	0.0002121411	South America
South America|hCoV-19/Brazil/SP-181/2020|EPI ISL 523976|B.1.1.33|Brazil|2020-04-10	South America|hCoV-19/Brazil/SE-6556/2020|EPI ISL 541382|B.1.1.33|Brazil|2020-04-27	0.0002355779	South America
South America|hCoV-19/Brazil/RJ-1923/2020|EPI ISL 456092|B.1.1.33|Brazil|2020-04-10	South America|hCoV-19/Brazil/SE-6556/2020|EPI ISL 541382|B.1.1.33|Brazil|2020-04-27	0.0001683271	South America
South America|hCoV-19/Peru/ANC-INS-049/2020|EPI ISL 516653|C.14|Peru|2020-04-10	South America|hCoV-19/Brazil/SE-6556/2020|EPI ISL 541382|B.1.1.33|Brazil|2020-04-27	0.0004405692	South America
South America|hCoV-19/Brazil/SP-545/2020|EPI ISL 471551|B.1.1.33|Brazil|2020-04-10	South America|hCoV-19/Brazil/SE-6556/2020|EPI ISL 541382|B.1.1.33|Brazil|2020-04-27	0.0001682818	South America
South America|hCoV-19/Brazil/SP-176/2020|EPI ISL 523972|B.1|Brazil|2020-04-11	South America|hCoV-19/Brazil/SE-6556/2020|EPI ISL 541382|B.1.1.33|Brazil|2020-04-27	0.0004039517	South America
South America|hCoV-19/Argentina/PAIS-A0020/2020|EPI ISL 430811|B.1.1.1|Argentina|2020-04-11	South America|hCoV-19/Brazil/SE-6556/2020|EPI ISL 541382|B.1.1.33|Brazil|2020-04-27	0.0003702540	South America
South America|hCoV-19/Peru/ANC-INS-050/2020|EPI ISL 516654|B.1.255|Peru|2020-04-11	South America|hCoV-19/Brazil/SE-6556/2020|EPI ISL 541382|B.1.1.33|Brazil|2020-04-27	0.0004065515	South America
South America|hCoV-19/Peru/ANC-INS-045/2020|EPI ISL 516628|B.1.255|Peru|2020-04-11	South America|hCoV-19/Brazil/SE-6556/2020|EPI ISL 541382|B.1.1.33|Brazil|2020-04-27	0.0004066617	South America
South America|hCoV-19/Peru/LIM-INS-041/2020|EPI ISL 514226|B.1.1|Peru|2020-04-11	South America|hCoV-19/Brazil/SE-6556/2020|EPI ISL 541382|B.1.1.33|Brazil|2020-04-27	0.0002032739	South America
South America|hCoV-19/Peru/ANC-INS-052/2020|EPI ISL 516686|B.1.1.1|Peru|2020-04-11	South America|hCoV-19/Brazil/SE-6556/2020|EPI ISL 541382|B.1.1.33|Brazil|2020-04-27	0.0004066425	South America
South America|hCoV-19/Peru/LIM-INS-053/2020|EPI ISL 516721|B.1.1.1|Peru|2020-04-11	South America|hCoV-19/Brazil/SE-6556/2020|EPI ISL 541382|B.1.1.33|Brazil|2020-04-27	0.0004066425	South America
South America|hCoV-19/Argentina/PAIS-A0021/2020|EPI ISL 430812|B.1.1.1|Argentina|2020-04-11	South America|hCoV-19/Brazil/SE-6556/2020|EPI ISL 541382|B.1.1.33|Brazil|2020-04-27	0.0004376863	South America
South America|hCoV-19/Argentina/PAIS-A0022/2020|EPI ISL 430813|B.1.1.1|Argentina|2020-04-11	South America|hCoV-19/Brazil/SE-6556/2020|EPI ISL 541382|B.1.1.33|Brazil|2020-04-27	0.0003390357	South America
South America|hCoV-19/Brazil/RJ-1927/2020|EPI ISL 456093|B.1.1.33|Brazil|2020-04-12	South America|hCoV-19/Brazil/SE-6556/2020|EPI ISL 541382|B.1.1.33|Brazil|2020-04-27	0.0002019971	South America
South America|hCoV-19/Peru/ANC-INS-051/2020|EPI ISL 516685|B.1.1.1|Peru|2020-04-12	South America|hCoV-19/Brazil/SE-6556/2020|EPI ISL 541382|B.1.1.33|Brazil|2020-04-27	0.0004066425	South America
South America|hCoV-19/Peru/LAL-INS-056/2020|EPI ISL 517686|C.14|Peru|2020-04-12	South America|hCoV-19/Brazil/SE-6556/2020|EPI ISL 541382|B.1.1.33|Brazil|2020-04-27	0.0004405485	South America
South America|hCoV-19/Peru/LIM-INS-042/2020|EPI ISL 514227|B.1|Peru|2020-04-12	South America|hCoV-19/Brazil/SE-6556/2020|EPI ISL 541382|B.1.1.33|Brazil|2020-04-27	0.0003727571	South America
South America|hCoV-19/Colombia/I30/2020|EPI ISL 526959|B.1|Colombia|2020-04-12	South America|hCoV-19/Brazil/SE-6556/2020|EPI ISL 541382|B.1.1.33|Brazil|2020-04-27	0.0005089913	South America
South America|hCoV-19/Brazil/RJ-1953/2020|EPI ISL 541352|B.1.1.33|Brazil|2020-04-13	South America|hCoV-19/Brazil/SE-6556/2020|EPI ISL 541382|B.1.1.33|Brazil|2020-04-27	0.0001346071	South America
South America|hCoV-19/Brazil/RJ-1948/2020|EPI ISL 456095|B.1.1.33|Brazil|2020-04-13	South America|hCoV-19/Brazil/SE-6556/2020|EPI ISL 541382|B.1.1.33|Brazil|2020-04-27	0.0001346524	South America
South America|hCoV-19/Brazil/RJ-1952/2020|EPI ISL 456096|B.1.1.33|Brazil|2020-04-13	South America|hCoV-19/Brazil/SE-6556/2020|EPI ISL 541382|B.1.1.33|Brazil|2020-04-27	0.0001683236	South America
South America|hCoV-19/Brazil/RJ-1943/2020|EPI ISL 456094|B.1.1.33|Brazil|2020-04-13	South America|hCoV-19/Brazil/SE-6556/2020|EPI ISL 541382|B.1.1.33|Brazil|2020-04-27	0.0001683193	South America
South America|hCoV-19/Brazil/RJ-2000/2020|EPI ISL 456098|B.1.1.33|Brazil|2020-04-13	South America|hCoV-19/Brazil/SE-6556/2020|EPI ISL 541382|B.1.1.33|Brazil|2020-04-27	0.0002356746	South America
South America|hCoV-19/Ecuador/USFQ-131/2020|EPI ISL 491935|B.1.1.1|Ecuador|2020-04-13	South America|hCoV-19/Brazil/SE-6556/2020|EPI ISL 541382|B.1.1.33|Brazil|2020-04-27	0.0003369001	South America
South America|hCoV-19/Peru/ARE-INS-076/2020|EPI ISL 527789|B.1.1|Peru|2020-04-13	South America|hCoV-19/Brazil/SE-6556/2020|EPI ISL 541382|B.1.1.33|Brazil|2020-04-27	0.0002371643	South America
South America|hCoV-19/Peru/LIM-INS-033/2020|EPI ISL 491458|B.1.1.1|Peru|2020-04-13	South America|hCoV-19/Brazil/SE-6556/2020|EPI ISL 541382|B.1.1.33|Brazil|2020-04-27	0.0003727201	South America
South America|hCoV-19/Brazil/RJ-1966/2020|EPI ISL 456097|B.1.1.33|Brazil|2020-04-13	South America|hCoV-19/Brazil/SE-6556/2020|EPI ISL 541382|B.1.1.33|Brazil|2020-04-27	0.0001683249	South America
South America|hCoV-19/Brazil/PE-IAM311/2020|EPI ISL 500480|B.1.1|Brazil|2020-04-13	South America|hCoV-19/Brazil/SE-6556/2020|EPI ISL 541382|B.1.1.33|Brazil|2020-04-27	0.0002713197	South America
South America|hCoV-19/Brazil/PE-IAM355/2020|EPI ISL 500874|B.1.1|Brazil|2020-04-13	South America|hCoV-19/Brazil/SE-6556/2020|EPI ISL 541382|B.1.1.33|Brazil|2020-04-27	0.0002041868	South America
South America|hCoV-19/Brazil/RJ-0263/2020|EPI ISL 470630|B.1.1.33|Brazil|2020-04-13	South America|hCoV-19/Brazil/SE-6556/2020|EPI ISL 541382|B.1.1.33|Brazil|2020-04-27	0.0001711192	South America
South America|hCoV-19/Brazil/PE-IAM305/2020|EPI ISL 500478|B.1.1|Brazil|2020-04-13	South America|hCoV-19/Brazil/SE-6556/2020|EPI ISL 541382|B.1.1.33|Brazil|2020-04-27	0.0002764567	South America
South America|hCoV-19/Brazil/MG-0258/2020|EPI ISL 470589|B.1.1.33|Brazil|2020-04-13	South America|hCoV-19/Brazil/SE-6556/2020|EPI ISL 541382|B.1.1.33|Brazil|2020-04-27	0.0001382633	South America
South America|hCoV-19/Brazil/RJ-INCA-C15/2020|EPI ISL 513518|B.1.1.33|Brazil|2020-04-14	South America|hCoV-19/Brazil/SE-6556/2020|EPI ISL 541382|B.1.1.33|Brazil|2020-04-27	0.0002019385	South America
South America|hCoV-19/Brazil/RJ-INCA-C13/2020|EPI ISL 513516|B.1.1.33|Brazil|2020-04-14	South America|hCoV-19/Brazil/SE-6556/2020|EPI ISL 541382|B.1.1.33|Brazil|2020-04-27	0.0002020107	South America
South America|hCoV-19/Brazil/RJ-INCA-C12/2020|EPI ISL 513515|B.1.1.33|Brazil|2020-04-14	South America|hCoV-19/Brazil/SE-6556/2020|EPI ISL 541382|B.1.1.33|Brazil|2020-04-27	0.0002355892	South America
South America|hCoV-19/Colombia/TOL-INS-0341-T15/2020|EPI ISL 526964|B.1|Colombia|2020-04-14	South America|hCoV-19/Brazil/SE-6556/2020|EPI ISL 541382|B.1.1.33|Brazil|2020-04-27	0.0004720191	South America
South America|hCoV-19/Colombia/TOL-INS-0345-T20/2020|EPI ISL 526963|B.1|Colombia|2020-04-14	South America|hCoV-19/Brazil/SE-6556/2020|EPI ISL 541382|B.1.1.33|Brazil|2020-04-27	0.0004720313	South America
South America|hCoV-19/Colombia/TOL-INS-0330-T5/2020|EPI ISL 526965|B.1|Colombia|2020-04-14	South America|hCoV-19/Brazil/SE-6556/2020|EPI ISL 541382|B.1.1.33|Brazil|2020-04-27	0.0004051023	South America
South America|hCoV-19/Brazil/RJ-0266/2020|EPI ISL 470632|B.1.1.33|Brazil|2020-04-14	South America|hCoV-19/Brazil/SE-6556/2020|EPI ISL 541382|B.1.1.33|Brazil|2020-04-27	0.0001358550	South America
South America|hCoV-19/Brazil/RJ-0265/2020|EPI ISL 470631|B.1.1.33|Brazil|2020-04-14	South America|hCoV-19/Brazil/SE-6556/2020|EPI ISL 541382|B.1.1.33|Brazil|2020-04-27	0.0001698385	South America
South America|hCoV-19/Uruguay/UY-NYUMC873/2020|EPI ISL 457969|B.1.1|Uruguay|2020-04-14	South America|hCoV-19/Brazil/SE-6556/2020|EPI ISL 541382|B.1.1.33|Brazil|2020-04-27	0.0002394945	South America
South America|hCoV-19/Brazil/RJ-INCA-C14/2020|EPI ISL 513517|B.1.1.33|Brazil|2020-04-14	South America|hCoV-19/Brazil/SE-6556/2020|EPI ISL 541382|B.1.1.33|Brazil|2020-04-27	0.0002086462	South America
South America|hCoV-19/Brazil/RJ-UFRJ-1019/2020|EPI ISL 492032|B.1.1.33|Brazil|2020-04-15	South America|hCoV-19/Brazil/SE-6556/2020|EPI ISL 541382|B.1.1.33|Brazil|2020-04-27	0.0002019196	South America
South America|hCoV-19/Brazil/AP-IEC-164082/2020|EPI ISL 458143|B.1.1.33|Brazil|2020-04-15	South America|hCoV-19/Brazil/SE-6556/2020|EPI ISL 541382|B.1.1.33|Brazil|2020-04-27	0.0001346071	South America
South America|hCoV-19/Argentina/PAIS-G0001/2020|EPI ISL 499083|B.1.5|Argentina|2020-04-15	South America|hCoV-19/Brazil/SE-6556/2020|EPI ISL 541382|B.1.1.33|Brazil|2020-04-27	0.0006060963	South America
South America|hCoV-19/Brazil/RJ-2044/2020|EPI ISL 456101|B.1.1.33|Brazil|2020-04-15	South America|hCoV-19/Brazil/SE-6556/2020|EPI ISL 541382|B.1.1.33|Brazil|2020-04-27	0.0001683193	South America
South America|hCoV-19/Brazil/RJ-2033/2020|EPI ISL 456100|B.1.1.33|Brazil|2020-04-15	South America|hCoV-19/Brazil/SE-6556/2020|EPI ISL 541382|B.1.1.33|Brazil|2020-04-27	0.0001346570	South America
South America|hCoV-19/Brazil/RJ-0267/2020|EPI ISL 470633|B.1.1.33|Brazil|2020-04-15	South America|hCoV-19/Brazil/SE-6556/2020|EPI ISL 541382|B.1.1.33|Brazil|2020-04-27	0.0001358614	South America
South America|hCoV-19/Brazil/RJ-0268/2020|EPI ISL 470634|B.1.1.33|Brazil|2020-04-15	South America|hCoV-19/Brazil/SE-6556/2020|EPI ISL 541382|B.1.1.33|Brazil|2020-04-27	0.0001019028	South America
South America|hCoV-19/Brazil/RJ-INCA-C34/2020|EPI ISL 513542|B.1.1.33|Brazil|2020-04-16	South America|hCoV-19/Brazil/SE-6556/2020|EPI ISL 541382|B.1.1.33|Brazil|2020-04-27	0.0001682626	South America
South America|hCoV-19/Brazil/RJ-INCA-C28/2020|EPI ISL 513536|B.1.1.33|Brazil|2020-04-16	South America|hCoV-19/Brazil/SE-6556/2020|EPI ISL 541382|B.1.1.33|Brazil|2020-04-27	0.0002019249	South America
South America|hCoV-19/Brazil/RJ-INCA-C23/2020|EPI ISL 513531|B.1.1.33|Brazil|2020-04-16	South America|hCoV-19/Brazil/SE-6556/2020|EPI ISL 541382|B.1.1.33|Brazil|2020-04-27	0.0001682705	South America
South America|hCoV-19/Brazil/RJ-INCA-C26/2020|EPI ISL 513534|B.1.1.33|Brazil|2020-04-16	South America|hCoV-19/Brazil/SE-6556/2020|EPI ISL 541382|B.1.1.33|Brazil|2020-04-27	0.0002355892	South America
South America|hCoV-19/Brazil/RJ-INCA-C25/2020|EPI ISL 513533|B.1.1.33|Brazil|2020-04-16	South America|hCoV-19/Brazil/SE-6556/2020|EPI ISL 541382|B.1.1.33|Brazil|2020-04-27	0.0001682627	South America
South America|hCoV-19/Brazil/RJ-INCA-C22/2020|EPI ISL 513530|B.1.1.33|Brazil|2020-04-16	South America|hCoV-19/Brazil/SE-6556/2020|EPI ISL 541382|B.1.1.33|Brazil|2020-04-27	0.0001346071	South America
South America|hCoV-19/Brazil/RJ-INCA-C32/2020|EPI ISL 513540|B.1.1.33|Brazil|2020-04-16	South America|hCoV-19/Brazil/SE-6556/2020|EPI ISL 541382|B.1.1.33|Brazil|2020-04-27	0.0002019197	South America
South America|hCoV-19/Brazil/RJ-INCA-C35/2020|EPI ISL 513543|B.1.1.33|Brazil|2020-04-16	South America|hCoV-19/Brazil/SE-6556/2020|EPI ISL 541382|B.1.1.33|Brazil|2020-04-27	0.0001682705	South America
South America|hCoV-19/Brazil/RJ-2091/2020|EPI ISL 467347|B.1.1.33|Brazil|2020-04-16	South America|hCoV-19/Brazil/SE-6556/2020|EPI ISL 541382|B.1.1.33|Brazil|2020-04-27	0.0002355953	South America
South America|hCoV-19/Brazil/RJ-2100/2020|EPI ISL 541353|B.1.1.33|Brazil|2020-04-16	South America|hCoV-19/Brazil/SE-6556/2020|EPI ISL 541382|B.1.1.33|Brazil|2020-04-27	0.0001682670	South America
South America|hCoV-19/Brazil/RJ-2078/2020|EPI ISL 456106|B.1.1.33|Brazil|2020-04-16	South America|hCoV-19/Brazil/SE-6556/2020|EPI ISL 541382|B.1.1.33|Brazil|2020-04-27	0.0001683271	South America
South America|hCoV-19/Brazil/RJ-2057/2020|EPI ISL 456102|B.1.1.33|Brazil|2020-04-16	South America|hCoV-19/Brazil/SE-6556/2020|EPI ISL 541382|B.1.1.33|Brazil|2020-04-27	0.0001683236	South America
South America|hCoV-19/Brazil/RJ-2062/2020|EPI ISL 456103|B.1.1.33|Brazil|2020-04-16	South America|hCoV-19/Brazil/SE-6556/2020|EPI ISL 541382|B.1.1.33|Brazil|2020-04-27	0.0002356685	South America
South America|hCoV-19/Brazil/RJ-2072/2020|EPI ISL 456104|B.1.1.33|Brazil|2020-04-16	South America|hCoV-19/Brazil/SE-6556/2020|EPI ISL 541382|B.1.1.33|Brazil|2020-04-27	0.0001346524	South America
South America|hCoV-19/Brazil/RJ-2077/2020|EPI ISL 456105|B.1.1.33|Brazil|2020-04-16	South America|hCoV-19/Brazil/SE-6556/2020|EPI ISL 541382|B.1.1.33|Brazil|2020-04-27	0.0002020065	South America
South America|hCoV-19/Peru/ARE-INS-075/2020|EPI ISL 527787|B.1.1|Peru|2020-04-16	South America|hCoV-19/Brazil/SE-6556/2020|EPI ISL 541382|B.1.1.33|Brazil|2020-04-27	0.0002710440	South America
South America|hCoV-19/Brazil/RJ-INCA-C30/2020|EPI ISL 513538|B.1.1.33|Brazil|2020-04-16	South America|hCoV-19/Brazil/SE-6556/2020|EPI ISL 541382|B.1.1.33|Brazil|2020-04-27	0.0001682761	South America
South America|hCoV-19/Brazil/RJ-0269/2020|EPI ISL 470635|B.1.1.33|Brazil|2020-04-16	South America|hCoV-19/Brazil/SE-6556/2020|EPI ISL 541382|B.1.1.33|Brazil|2020-04-27	0.0001358458	South America
South America|hCoV-19/Brazil/RJ-0270/2020|EPI ISL 470636|B.1.1.33|Brazil|2020-04-16	South America|hCoV-19/Brazil/SE-6556/2020|EPI ISL 541382|B.1.1.33|Brazil|2020-04-27	0.0001368776	South America
South America|hCoV-19/Brazil/MG-0291/2020|EPI ISL 470596|B.1.1.33|Brazil|2020-04-16	South America|hCoV-19/Brazil/SE-6556/2020|EPI ISL 541382|B.1.1.33|Brazil|2020-04-27	0.0001382731	South America
South America|hCoV-19/Brazil/RJ-UFRJ-54093/2020|EPI ISL 492042|B.1.1.33|Brazil|2020-04-16	South America|hCoV-19/Brazil/SE-6556/2020|EPI ISL 541382|B.1.1.33|Brazil|2020-04-27	0.0002692632	South America
South America|hCoV-19/Brazil/RJ-UFRJ-2215/2020|EPI ISL 492034|B.1.1.33|Brazil|2020-04-17	South America|hCoV-19/Brazil/SE-6556/2020|EPI ISL 541382|B.1.1.33|Brazil|2020-04-27	0.0001346071	South America
South America|hCoV-19/Brazil/RJ-2231/2020|EPI ISL 541356|B.1.1.33|Brazil|2020-04-17	South America|hCoV-19/Brazil/SE-6556/2020|EPI ISL 541382|B.1.1.33|Brazil|2020-04-27	0.0002356002	South America
South America|hCoV-19/Brazil/RJ-INCA-C39/2020|EPI ISL 513547|B.1.1.33|Brazil|2020-04-17	South America|hCoV-19/Brazil/SE-6556/2020|EPI ISL 541382|B.1.1.33|Brazil|2020-04-27	0.0001682627	South America
South America|hCoV-19/Brazil/RJ-INCA-C40/2020|EPI ISL 513548|B.1.1.33|Brazil|2020-04-17	South America|hCoV-19/Brazil/SE-6556/2020|EPI ISL 541382|B.1.1.33|Brazil|2020-04-27	0.0001682627	South America
South America|hCoV-19/Ecuador/USFQ-065/2020|EPI ISL 481247|B.1.1|Ecuador|2020-04-17	South America|hCoV-19/Brazil/SE-6556/2020|EPI ISL 541382|B.1.1.33|Brazil|2020-04-27	0.0002019197	South America
South America|hCoV-19/Ecuador/USFQ-026/2020|EPI ISL 481244|B.1|Ecuador|2020-04-17	South America|hCoV-19/Brazil/SE-6556/2020|EPI ISL 541382|B.1.1.33|Brazil|2020-04-27	0.0004039433	South America
South America|hCoV-19/Brazil/SP-164/2020|EPI ISL 523961|B.1.1.33|Brazil|2020-04-17	South America|hCoV-19/Brazil/SE-6556/2020|EPI ISL 541382|B.1.1.33|Brazil|2020-04-27	0.0002019249	South America
South America|hCoV-19/Brazil/RJ-2208/2020|EPI ISL 467350|B.1.1.33|Brazil|2020-04-17	South America|hCoV-19/Brazil/SE-6556/2020|EPI ISL 541382|B.1.1.33|Brazil|2020-04-27	0.0001682627	South America
South America|hCoV-19/Brazil/RJ-2197/2020|EPI ISL 467349|B.1.1.33|Brazil|2020-04-17	South America|hCoV-19/Brazil/SE-6556/2020|EPI ISL 541382|B.1.1.33|Brazil|2020-04-27	0.0003702271	South America
South America|hCoV-19/Brazil/RJ-2233/2020|EPI ISL 467351|B.1.1.33|Brazil|2020-04-17	South America|hCoV-19/Brazil/SE-6556/2020|EPI ISL 541382|B.1.1.33|Brazil|2020-04-27	0.0001346071	South America
South America|hCoV-19/Brazil/RJ-2195/2020|EPI ISL 467348|B.1.1.33|Brazil|2020-04-17	South America|hCoV-19/Brazil/SE-6556/2020|EPI ISL 541382|B.1.1.33|Brazil|2020-04-27	0.0001346071	South America
South America|hCoV-19/Brazil/RJ-INCA-C41/2020|EPI ISL 513549|B.1.1.33|Brazil|2020-04-17	South America|hCoV-19/Brazil/SE-6556/2020|EPI ISL 541382|B.1.1.33|Brazil|2020-04-27	0.0001346117	South America
South America|hCoV-19/Ecuador/USFQ-054/2020|EPI ISL 481246|B.1.1|Ecuador|2020-04-17	South America|hCoV-19/Brazil/SE-6556/2020|EPI ISL 541382|B.1.1.33|Brazil|2020-04-27	0.0002692542	South America
South America|hCoV-19/Brazil/RJ-INCA-C42/2020|EPI ISL 513550|B.1.1.33|Brazil|2020-04-17	South America|hCoV-19/Brazil/SE-6556/2020|EPI ISL 541382|B.1.1.33|Brazil|2020-04-27	0.0002019265	South America
South America|hCoV-19/Ecuador/USFQ-045/2020|EPI ISL 471268|B.1.1|Ecuador|2020-04-17	South America|hCoV-19/Brazil/SE-6556/2020|EPI ISL 541382|B.1.1.33|Brazil|2020-04-27	0.0003029930	South America
South America|hCoV-19/Brazil/RJ-INCA-C44/2020|EPI ISL 513551|B.1.1.33|Brazil|2020-04-17	South America|hCoV-19/Brazil/SE-6556/2020|EPI ISL 541382|B.1.1.33|Brazil|2020-04-27	0.0001689391	South America
South America|hCoV-19/Brazil/MG-0286/2020|EPI ISL 470591|B.1.1.33|Brazil|2020-04-17	South America|hCoV-19/Brazil/SE-6556/2020|EPI ISL 541382|B.1.1.33|Brazil|2020-04-27	0.0002053466	South America
South America|hCoV-19/Brazil/RJ-0271/2020|EPI ISL 470637|B.1.1.33|Brazil|2020-04-17	South America|hCoV-19/Brazil/SE-6556/2020|EPI ISL 541382|B.1.1.33|Brazil|2020-04-27	0.0001368776	South America
South America|hCoV-19/Brazil/SP-512/2020|EPI ISL 471556|B.1.1|Brazil|2020-04-18	South America|hCoV-19/Brazil/SE-6556/2020|EPI ISL 541382|B.1.1.33|Brazil|2020-04-27	0.0003366098	South America
South America|hCoV-19/Argentina/PAIS-A0025/2020|EPI ISL 430816|B.1.1|Argentina|2020-04-18	South America|hCoV-19/Brazil/SE-6556/2020|EPI ISL 541382|B.1.1.33|Brazil|2020-04-27	0.0004071722	South America
South America|hCoV-19/Argentina/PAIS-A0027/2020|EPI ISL 430818|B.1.1|Argentina|2020-04-19	South America|hCoV-19/Brazil/SE-6556/2020|EPI ISL 541382|B.1.1.33|Brazil|2020-04-27	0.0004071584	South America
South America|hCoV-19/Brazil/RJ-INCA-C47/2020|EPI ISL 513553|B.1.1.33|Brazil|2020-04-20	South America|hCoV-19/Brazil/SE-6556/2020|EPI ISL 541382|B.1.1.33|Brazil|2020-04-27	0.0001682705	South America
South America|hCoV-19/Brazil/AP-IEC-164346/2020|EPI ISL 458145|B.1.1.33|Brazil|2020-04-20	South America|hCoV-19/Brazil/SE-6556/2020|EPI ISL 541382|B.1.1.33|Brazil|2020-04-27	0.0002019291	South America
South America|hCoV-19/Brazil/RJ-2376/2020|EPI ISL 541360|B.1.1.33|Brazil|2020-04-20	South America|hCoV-19/Brazil/SE-6556/2020|EPI ISL 541382|B.1.1.33|Brazil|2020-04-27	0.0001682670	South America
South America|hCoV-19/Brazil/RJ-2377/2020|EPI ISL 541361|B.1.1.33|Brazil|2020-04-20	South America|hCoV-19/Brazil/SE-6556/2020|EPI ISL 541382|B.1.1.33|Brazil|2020-04-27	0.0002355892	South America
South America|hCoV-19/Brazil/SE-6579/2020|EPI ISL 541388|B.1.1.33|Brazil|2020-04-20	South America|hCoV-19/Brazil/SE-6556/2020|EPI ISL 541382|B.1.1.33|Brazil|2020-04-27	0.0002692451	South America
South America|hCoV-19/Brazil/SE-6583/2020|EPI ISL 541389|B.1|Brazil|2020-04-20	South America|hCoV-19/Brazil/SE-6556/2020|EPI ISL 541382|B.1.1.33|Brazil|2020-04-27	0.0004376241	South America
South America|hCoV-19/Brazil/RJ-2422/2020|EPI ISL 467352|B.1.1.33|Brazil|2020-04-20	South America|hCoV-19/Brazil/SE-6556/2020|EPI ISL 541382|B.1.1.33|Brazil|2020-04-27	0.0001682627	South America
South America|hCoV-19/Brazil/RJ-2343/2020|EPI ISL 541358|B.1.1.33|Brazil|2020-04-20	South America|hCoV-19/Brazil/SE-6556/2020|EPI ISL 541382|B.1.1.33|Brazil|2020-04-27	0.0001346071	South America
South America|hCoV-19/Brazil/SE-6607/2020|EPI ISL 541395|B.1.5|Brazil|2020-04-20	South America|hCoV-19/Brazil/SE-6556/2020|EPI ISL 541382|B.1.1.33|Brazil|2020-04-27	0.0004040009	South America
South America|hCoV-19/Brazil/SE-6608/2020|EPI ISL 541396|B.1.5|Brazil|2020-04-20	South America|hCoV-19/Brazil/SE-6556/2020|EPI ISL 541382|B.1.1.33|Brazil|2020-04-27	0.0004041641	South America
South America|hCoV-19/Brazil/RJ-INCA-C48/2020|EPI ISL 513554|B.1.1.33|Brazil|2020-04-20	South America|hCoV-19/Brazil/SE-6556/2020|EPI ISL 541382|B.1.1.33|Brazil|2020-04-27	0.0001364619	South America
South America|hCoV-19/Brazil/RJ-INCA-C49/2020|EPI ISL 513555|B.1.1.33|Brazil|2020-04-20	South America|hCoV-19/Brazil/SE-6556/2020|EPI ISL 541382|B.1.1.33|Brazil|2020-04-27	0.0002047355	South America
South America|hCoV-19/Brazil/RJ-INCA-C46/2020|EPI ISL 513552|B.1.1.33|Brazil|2020-04-20	South America|hCoV-19/Brazil/SE-6556/2020|EPI ISL 541382|B.1.1.33|Brazil|2020-04-27	0.0002047258	South America
South America|hCoV-19/Brazil/RJ-2342/2020|EPI ISL 541357|B.1.1.33|Brazil|2020-04-20	South America|hCoV-19/Brazil/SE-6556/2020|EPI ISL 541382|B.1.1.33|Brazil|2020-04-27	0.0003029394	South America
South America|hCoV-19/Brazil/SE-6606/2020|EPI ISL 541394|B.1.212|Brazil|2020-04-20	South America|hCoV-19/Brazil/SE-6556/2020|EPI ISL 541382|B.1.1.33|Brazil|2020-04-27	0.0004386724	South America
South America|hCoV-19/Brazil/RJ-0273/2020|EPI ISL 470639|B.1.1.33|Brazil|2020-04-20	South America|hCoV-19/Brazil/SE-6556/2020|EPI ISL 541382|B.1.1.33|Brazil|2020-04-27	0.0002377847	South America
South America|hCoV-19/Brazil/RJ-0275/2020|EPI ISL 470641|B.1.1.33|Brazil|2020-04-20	South America|hCoV-19/Brazil/SE-6556/2020|EPI ISL 541382|B.1.1.33|Brazil|2020-04-27	0.0001018959	South America
South America|hCoV-19/Brazil/SE-6601/2020|EPI ISL 541392|B.1.1.33|Brazil|2020-04-20	South America|hCoV-19/Brazil/SE-6556/2020|EPI ISL 541382|B.1.1.33|Brazil|2020-04-27	0.0002381423	South America
South America|hCoV-19/Brazil/RJ-0274/2020|EPI ISL 470640|B.1.1.33|Brazil|2020-04-20	South America|hCoV-19/Brazil/SE-6556/2020|EPI ISL 541382|B.1.1.33|Brazil|2020-04-27	0.0001368887	South America
South America|hCoV-19/Brazil/SE-6603/2020|EPI ISL 541393|B.1.1|Brazil|2020-04-21	South America|hCoV-19/Brazil/SE-6556/2020|EPI ISL 541382|B.1.1.33|Brazil|2020-04-27	0.0002692381	South America
South America|hCoV-19/Colombia/MAG-INS-101935/2020|EPI ISL 456153|B.1.255|Colombia|2020-04-22	South America|hCoV-19/Brazil/SE-6556/2020|EPI ISL 541382|B.1.1.33|Brazil|2020-04-27	0.0004039706	South America
South America|hCoV-19/Brazil/RJ-INCA-C67/2020|EPI ISL 513559|B.1.1.33|Brazil|2020-04-22	South America|hCoV-19/Brazil/SE-6556/2020|EPI ISL 541382|B.1.1.33|Brazil|2020-04-27	0.0002355843	South America
South America|hCoV-19/Brazil/RJ-INCA-C63/2020|EPI ISL 513556|B.1.1.33|Brazil|2020-04-22	South America|hCoV-19/Brazil/SE-6556/2020|EPI ISL 541382|B.1.1.33|Brazil|2020-04-27	0.0001346071	South America
South America|hCoV-19/Brazil/SP-211/2020|EPI ISL 523991|B.1.1.33|Brazil|2020-04-22	South America|hCoV-19/Brazil/SE-6556/2020|EPI ISL 541382|B.1.1.33|Brazil|2020-04-27	0.0002019291	South America
South America|hCoV-19/Brazil/RJ-INCA-C65/2020|EPI ISL 513558|B.1.1.33|Brazil|2020-04-22	South America|hCoV-19/Brazil/SE-6556/2020|EPI ISL 541382|B.1.1.33|Brazil|2020-04-27	0.0001682705	South America
South America|hCoV-19/Peru/LOR-INS-082/2020|EPI ISL 514342|B.1.1|Peru|2020-04-22	South America|hCoV-19/Brazil/SE-6556/2020|EPI ISL 541382|B.1.1.33|Brazil|2020-04-27	0.0004062763	South America
South America|hCoV-19/Peru/LOR-INS-080/2020|EPI ISL 514340|B.1.1|Peru|2020-04-22	South America|hCoV-19/Brazil/SE-6556/2020|EPI ISL 541382|B.1.1.33|Brazil|2020-04-27	0.0003048090	South America
South America|hCoV-19/Peru/LOR-INS-079/2020|EPI ISL 514339|B.1.1|Peru|2020-04-22	South America|hCoV-19/Brazil/SE-6556/2020|EPI ISL 541382|B.1.1.33|Brazil|2020-04-27	0.0002710638	South America
South America|hCoV-19/Ecuador/23055/2020|EPI ISL 491945|B.1.1|Ecuador|2020-04-22	South America|hCoV-19/Brazil/SE-6556/2020|EPI ISL 541382|B.1.1.33|Brazil|2020-04-27	0.0002040826	South America
South America|hCoV-19/Peru/LOR-INS-081/2020|EPI ISL 514341|B.1.1|Peru|2020-04-22	South America|hCoV-19/Brazil/SE-6556/2020|EPI ISL 541382|B.1.1.33|Brazil|2020-04-27	0.0003388402	South America
South America|hCoV-19/Brazil/SP-263/2020|EPI ISL 524467|B.1.1.33|Brazil|2020-04-22	South America|hCoV-19/Brazil/SE-6556/2020|EPI ISL 541382|B.1.1.33|Brazil|2020-04-27	0.0002693392	South America
South America|hCoV-19/Uruguay/UY-NYUMC877/2020|EPI ISL 457973|B.1.1|Uruguay|2020-04-22	South America|hCoV-19/Brazil/SE-6556/2020|EPI ISL 541382|B.1.1.33|Brazil|2020-04-27	0.0003770992	South America
South America|hCoV-19/Brazil/RJ-0276/2020|EPI ISL 470642|B.1.1.33|Brazil|2020-04-22	South America|hCoV-19/Brazil/SE-6556/2020|EPI ISL 541382|B.1.1.33|Brazil|2020-04-27	0.0001368718	South America
South America|hCoV-19/Brazil/RJ-0277/2020|EPI ISL 470643|B.1.1.33|Brazil|2020-04-22	South America|hCoV-19/Brazil/SE-6556/2020|EPI ISL 541382|B.1.1.33|Brazil|2020-04-27	0.0002053311	South America
South America|hCoV-19/Brazil/RJ-0278/2020|EPI ISL 470644|B.1.1.33|Brazil|2020-04-22	South America|hCoV-19/Brazil/SE-6556/2020|EPI ISL 541382|B.1.1.33|Brazil|2020-04-27	0.0002737928	South America
South America|hCoV-19/Brazil/RJ-0279/2020|EPI ISL 470645|B.1.1.33|Brazil|2020-04-22	South America|hCoV-19/Brazil/SE-6556/2020|EPI ISL 541382|B.1.1.33|Brazil|2020-04-27	0.0001369713	South America
South America|hCoV-19/Brazil/AP-IEC-164920/2020|EPI ISL 524796|B.1.1.33|Brazil|2020-04-23	South America|hCoV-19/Brazil/SE-6556/2020|EPI ISL 541382|B.1.1.33|Brazil|2020-04-27	0.0001346071	South America
South America|hCoV-19/Brazil/SP-213/2020|EPI ISL 523992|B.1.1.33|Brazil|2020-04-23	South America|hCoV-19/Brazil/SE-6556/2020|EPI ISL 541382|B.1.1.33|Brazil|2020-04-27	0.0002019197	South America
South America|hCoV-19/Peru/LIM-INS-029/2020|EPI ISL 491433|C.14|Peru|2020-04-23	South America|hCoV-19/Brazil/SE-6556/2020|EPI ISL 541382|B.1.1.33|Brazil|2020-04-27	0.0004065821	South America
South America|hCoV-19/Peru/LIM-INS-031/2020|EPI ISL 491435|B.1|Peru|2020-04-23	South America|hCoV-19/Brazil/SE-6556/2020|EPI ISL 541382|B.1.1.33|Brazil|2020-04-27	0.0003726939	South America
South America|hCoV-19/Peru/LIM-INS-030/2020|EPI ISL 491434|B.1.255|Peru|2020-04-23	South America|hCoV-19/Brazil/SE-6556/2020|EPI ISL 541382|B.1.1.33|Brazil|2020-04-27	0.0003727649	South America
South America|hCoV-19/Brazil/RJ-0280/2020|EPI ISL 470646|B.1.1.33|Brazil|2020-04-23	South America|hCoV-19/Brazil/SE-6556/2020|EPI ISL 541382|B.1.1.33|Brazil|2020-04-27	0.0001711053	South America
South America|hCoV-19/Brazil/RJ-INCA-C72/2020|EPI ISL 513563|B.1.1.33|Brazil|2020-04-24	South America|hCoV-19/Brazil/SE-6556/2020|EPI ISL 541382|B.1.1.33|Brazil|2020-04-27	0.0002019291	South America
South America|hCoV-19/Brazil/RJ-INCA-C78/2020|EPI ISL 513568|B.1.1.33|Brazil|2020-04-24	South America|hCoV-19/Brazil/SE-6556/2020|EPI ISL 541382|B.1.1.33|Brazil|2020-04-27	0.0002355892	South America
South America|hCoV-19/Brazil/RJ-INCA-C95/2020|EPI ISL 513572|B.1.1.33|Brazil|2020-04-24	South America|hCoV-19/Brazil/SE-6556/2020|EPI ISL 541382|B.1.1.33|Brazil|2020-04-27	0.0001682705	South America
South America|hCoV-19/Brazil/RJ-INCA-C77/2020|EPI ISL 513567|B.1.1.33|Brazil|2020-04-24	South America|hCoV-19/Brazil/SE-6556/2020|EPI ISL 541382|B.1.1.33|Brazil|2020-04-27	0.0001346071	South America
South America|hCoV-19/Brazil/RJ-INCA-C75/2020|EPI ISL 513565|B.1.1.33|Brazil|2020-04-24	South America|hCoV-19/Brazil/SE-6556/2020|EPI ISL 541382|B.1.1.33|Brazil|2020-04-27	0.0001696635	South America
South America|hCoV-19/Brazil/MA-IEC-164827/2020|EPI ISL 524788|B.1.1.33|Brazil|2020-04-24	South America|hCoV-19/Brazil/SE-6556/2020|EPI ISL 541382|B.1.1.33|Brazil|2020-04-27	0.0002019385	South America
South America|hCoV-19/Brazil/RJ-2676/2020|EPI ISL 467354|B.1.5|Brazil|2020-04-24	South America|hCoV-19/Brazil/SE-6556/2020|EPI ISL 541382|B.1.1.33|Brazil|2020-04-27	0.0004376468	South America
South America|hCoV-19/Brazil/RJ-2696/2020|EPI ISL 467358|B.1.1.33|Brazil|2020-04-24	South America|hCoV-19/Brazil/SE-6556/2020|EPI ISL 541382|B.1.1.33|Brazil|2020-04-27	0.0001346071	South America
South America|hCoV-19/Brazil/RJ-2669/2020|EPI ISL 467353|B.1.1.33|Brazil|2020-04-24	South America|hCoV-19/Brazil/SE-6556/2020|EPI ISL 541382|B.1.1.33|Brazil|2020-04-27	0.0001682626	South America
South America|hCoV-19/Brazil/RJ-2683/2020|EPI ISL 467357|B.1.1.33|Brazil|2020-04-24	South America|hCoV-19/Brazil/SE-6556/2020|EPI ISL 541382|B.1.1.33|Brazil|2020-04-27	0.0002019249	South America
South America|hCoV-19/Brazil/SE-6568/2020|EPI ISL 541387|B.1|Brazil|2020-04-24	South America|hCoV-19/Brazil/SE-6556/2020|EPI ISL 541382|B.1.1.33|Brazil|2020-04-27	0.0004376241	South America
South America|hCoV-19/Brazil/RJ-2678/2020|EPI ISL 467355|B.1.1.33|Brazil|2020-04-24	South America|hCoV-19/Brazil/SE-6556/2020|EPI ISL 541382|B.1.1.33|Brazil|2020-04-27	0.0003029358	South America
South America|hCoV-19/Brazil/RJ-INCA-C76/2020|EPI ISL 513566|B.1.1.33|Brazil|2020-04-24	South America|hCoV-19/Brazil/SE-6556/2020|EPI ISL 541382|B.1.1.33|Brazil|2020-04-27	0.0001705974	South America
South America|hCoV-19/Brazil/RJ-INCA-C82/2020|EPI ISL 513570|B.1.1.33|Brazil|2020-04-24	South America|hCoV-19/Brazil/SE-6556/2020|EPI ISL 541382|B.1.1.33|Brazil|2020-04-27	0.0001364806	South America
South America|hCoV-19/Brazil/SP-299/2020|EPI ISL 527864|B.1.1.33|Brazil|2020-04-24	South America|hCoV-19/Brazil/SE-6556/2020|EPI ISL 541382|B.1.1.33|Brazil|2020-04-27	0.0002355968	South America
South America|hCoV-19/Brazil/RJ-INCA-C73/2020|EPI ISL 513564|B.1.1.33|Brazil|2020-04-24	South America|hCoV-19/Brazil/SE-6556/2020|EPI ISL 541382|B.1.1.33|Brazil|2020-04-27	0.0001682762	South America
South America|hCoV-19/Brazil/RJ-INCA-C94/2020|EPI ISL 513571|B.1.1.33|Brazil|2020-04-24	South America|hCoV-19/Brazil/SE-6556/2020|EPI ISL 541382|B.1.1.33|Brazil|2020-04-27	0.0002022337	South America
South America|hCoV-19/Brazil/RJ-INCA-C79/2020|EPI ISL 513569|B.1.1.33|Brazil|2020-04-24	South America|hCoV-19/Brazil/SE-6556/2020|EPI ISL 541382|B.1.1.33|Brazil|2020-04-27	0.0002392930	South America
South America|hCoV-19/Brazil/RJ-0281/2020|EPI ISL 470647|B.1.1.33|Brazil|2020-04-24	South America|hCoV-19/Brazil/SE-6556/2020|EPI ISL 541382|B.1.1.33|Brazil|2020-04-27	0.0002038011	South America
South America|hCoV-19/Brazil/RJ-0283/2020|EPI ISL 470649|B.1.1.33|Brazil|2020-04-24	South America|hCoV-19/Brazil/SE-6556/2020|EPI ISL 541382|B.1.1.33|Brazil|2020-04-27	0.0002053256	South America
South America|hCoV-19/Brazil/RJ-0284/2020|EPI ISL 470650|B.1.1.33|Brazil|2020-04-24	South America|hCoV-19/Brazil/SE-6556/2020|EPI ISL 541382|B.1.1.33|Brazil|2020-04-27	0.0001028177	South America
South America|hCoV-19/Brazil/RJ-0282/2020|EPI ISL 470648|B.1.1.33|Brazil|2020-04-24	South America|hCoV-19/Brazil/SE-6556/2020|EPI ISL 541382|B.1.1.33|Brazil|2020-04-27	0.0001713823	South America
South America|hCoV-19/Brazil/MA-IEC-165425/2020|EPI ISL 524794|B.1.1.33|Brazil|2020-04-25	South America|hCoV-19/Brazil/SE-6556/2020|EPI ISL 541382|B.1.1.33|Brazil|2020-04-27	0.0001682670	South America
South America|hCoV-19/Brazil/RJ-2733/2020|EPI ISL 467360|B.1.1.33|Brazil|2020-04-25	South America|hCoV-19/Brazil/SE-6556/2020|EPI ISL 541382|B.1.1.33|Brazil|2020-04-27	0.0003029970	South America
South America|hCoV-19/Brazil/RJ-2777/2020|EPI ISL 467364|B.1.1.33|Brazil|2020-04-25	South America|hCoV-19/Brazil/SE-6556/2020|EPI ISL 541382|B.1.1.33|Brazil|2020-04-27	0.0002019197	South America
South America|hCoV-19/Ecuador/23890/2020|EPI ISL 491944|B.1.1|Ecuador|2020-04-25	South America|hCoV-19/Brazil/SE-6556/2020|EPI ISL 541382|B.1.1.33|Brazil|2020-04-27	0.0002040826	South America
South America|hCoV-19/Brazil/SP-306/2020|EPI ISL 534325|B.1.1.33|Brazil|2020-04-25	South America|hCoV-19/Brazil/SE-6556/2020|EPI ISL 541382|B.1.1.33|Brazil|2020-04-27	0.0002356397	South America
South America|hCoV-19/Brazil/SP-304/2020|EPI ISL 534323|B.1.1.33|Brazil|2020-04-25	South America|hCoV-19/Brazil/SE-6556/2020|EPI ISL 541382|B.1.1.33|Brazil|2020-04-27	0.0002019793	South America
South America|hCoV-19/Brazil/SP-L5-CAMPI95/2020|EPI ISL 476422|B.1.1.33|Brazil|2020-04-25	South America|hCoV-19/Brazil/SE-6556/2020|EPI ISL 541382|B.1.1.33|Brazil|2020-04-27	0.0001393568	South America
South America|hCoV-19/Colombia/NAR-INS-103303/2020|EPI ISL 456154|B.1.1|Colombia|2020-04-26	South America|hCoV-19/Brazil/SE-6556/2020|EPI ISL 541382|B.1.1.33|Brazil|2020-04-27	0.0003029136	South America
South America|hCoV-19/Brazil/SE-6544/2020|EPI ISL 541378|B.1.1|Brazil|2020-04-26	South America|hCoV-19/Brazil/SE-6556/2020|EPI ISL 541382|B.1.1.33|Brazil|2020-04-27	0.0002692577	South America
South America|hCoV-19/Brazil/SE-6563/2020|EPI ISL 541385|B.1.1.33|Brazil|2020-04-26	South America|hCoV-19/Brazil/SE-6556/2020|EPI ISL 541382|B.1.1.33|Brazil|2020-04-27	0.0002355782	South America
South America|hCoV-19/Brazil/SE-6549/2020|EPI ISL 541379|B.1|Brazil|2020-04-26	South America|hCoV-19/Brazil/SE-6556/2020|EPI ISL 541382|B.1.1.33|Brazil|2020-04-27	0.0004039433	South America
South America|hCoV-19/Brazil/SE-6539/2020|EPI ISL 541377|B.1.5|Brazil|2020-04-26	South America|hCoV-19/Brazil/SE-6556/2020|EPI ISL 541382|B.1.1.33|Brazil|2020-04-27	0.0003702732	South America
South America|hCoV-19/Brazil/PA-IEC-164684/2020|EPI ISL 458148|B.1.1.33|Brazil|2020-04-27	South America|hCoV-19/Brazil/SE-6556/2020|EPI ISL 541382|B.1.1.33|Brazil|2020-04-27	0.0002692507	South America
South America|hCoV-19/Brazil/SE-6557/2020|EPI ISL 541383|B.1|Brazil|2020-04-27	South America|hCoV-19/Brazil/SE-6556/2020|EPI ISL 541382|B.1.1.33|Brazil|2020-04-27	0.0004039433	South America
South America|hCoV-19/Brazil/SE-6550/2020|EPI ISL 541380|B.1.5|Brazil|2020-04-27	South America|hCoV-19/Brazil/SE-6556/2020|EPI ISL 541382|B.1.1.33|Brazil|2020-04-27	0.0003702732	South America
South America|hCoV-19/Brazil/SE-6561/2020|EPI ISL 541384|B.1.1|Brazil|2020-04-27	South America|hCoV-19/Brazil/SE-6556/2020|EPI ISL 541382|B.1.1.33|Brazil|2020-04-27	0.0002692451	South America
South America|hCoV-19/Brazil/RJ-2822/2020|EPI ISL 467367|B.1.1.33|Brazil|2020-04-27	South America|hCoV-19/Brazil/SE-6556/2020|EPI ISL 541382|B.1.1.33|Brazil|2020-04-27	0.0001682626	South America
South America|hCoV-19/Brazil/RJ-2776/2020|EPI ISL 467363|B.1.1.33|Brazil|2020-04-27	South America|hCoV-19/Brazil/SE-6556/2020|EPI ISL 541382|B.1.1.33|Brazil|2020-04-27	0.0002692633	South America
South America|hCoV-19/Brazil/RJ-2811/2020|EPI ISL 467365|B.1.1.33|Brazil|2020-04-27	South America|hCoV-19/Brazil/SE-6556/2020|EPI ISL 541382|B.1.1.33|Brazil|2020-04-27	0.0002356002	South America
South America|hCoV-19/Brazil/RJ-2770/2020|EPI ISL 467362|B.1.1.33|Brazil|2020-04-27	South America|hCoV-19/Brazil/SE-6556/2020|EPI ISL 541382|B.1.1.33|Brazil|2020-04-27	0.0002692633	South America
South America|hCoV-19/Brazil/RJ-2769/2020|EPI ISL 467361|B.1.1.33|Brazil|2020-04-27	South America|hCoV-19/Brazil/SE-6556/2020|EPI ISL 541382|B.1.1.33|Brazil|2020-04-27	0.0003366255	South America
South America|hCoV-19/Brazil/SP-01/2020|EPI ISL 412964|B.1.5|Brazil|2020-02-25	South America|hCoV-19/Brazil/SE-6555/2020|EPI ISL 541381|B.1|Brazil|2020-04-27	0.0001682705	South America
South America|hCoV-19/Brazil/SP-02/2020|EPI ISL 413016|B|Brazil|2020-02-28	South America|hCoV-19/Brazil/SE-6555/2020|EPI ISL 541381|B.1|Brazil|2020-04-27	0.0004713077	South America
South America|hCoV-19/Brazil/SP-06/2020|EPI ISL 414015|B.1.5|Brazil|2020-02-29	South America|hCoV-19/Brazil/SE-6555/2020|EPI ISL 541381|B.1|Brazil|2020-04-27	0.0001682705	South America
South America|hCoV-19/Brazil/ES-225/2020|EPI ISL 415128|B.40|Brazil|2020-02-29	South America|hCoV-19/Brazil/SE-6555/2020|EPI ISL 541381|B.1|Brazil|2020-04-27	0.0005050309	South America
South America|hCoV-19/Argentina/PAIS-A0001/2020|EPI ISL 430793|B.1.1|Argentina|2020-03-01	South America|hCoV-19/Brazil/SE-6555/2020|EPI ISL 541381|B.1|Brazil|2020-04-27	0.0003430069	South America
South America|hCoV-19/Brazil/SP-03/2020|EPI ISL 414014|B.1.1|Brazil|2020-03-02	South America|hCoV-19/Brazil/SE-6555/2020|EPI ISL 541381|B.1|Brazil|2020-04-27	0.0003029436	South America
South America|hCoV-19/Brazil/SP-11/2020|EPI ISL 416033|B.3|Brazil|2020-03-03	South America|hCoV-19/Brazil/SE-6555/2020|EPI ISL 541381|B.1|Brazil|2020-04-27	0.0003702731	South America
South America|hCoV-19/Brazil/SP-07/2020|EPI ISL 416028|B.1.1|Brazil|2020-03-03	South America|hCoV-19/Brazil/SE-6555/2020|EPI ISL 541381|B.1|Brazil|2020-04-27	0.0003029436	South America
South America|hCoV-19/Chile/RM-ISPCH-1/2020|EPI ISL 414579|A.2|Chile|2020-03-03	South America|hCoV-19/Brazil/SE-6555/2020|EPI ISL 541381|B.1|Brazil|2020-04-27	0.0005386795	South America
South America|hCoV-19/Brazil/SP-09/2020|EPI ISL 416031|B.1.5|Brazil|2020-03-04	South America|hCoV-19/Brazil/SE-6555/2020|EPI ISL 541381|B.1|Brazil|2020-04-27	0.0001682705	South America
South America|hCoV-19/Brazil/SP-08/2020|EPI ISL 416029|B.1.1|Brazil|2020-03-04	South America|hCoV-19/Brazil/SE-6555/2020|EPI ISL 541381|B.1|Brazil|2020-04-27	0.0003029436	South America
South America|hCoV-19/Brazil/SP-10/2020|EPI ISL 416032|B|Brazil|2020-03-04	South America|hCoV-19/Brazil/SE-6555/2020|EPI ISL 541381|B.1|Brazil|2020-04-27	0.0004039412	South America
South America|hCoV-19/Brazil/SP-04/2020|EPI ISL 414017|B.1.1|Brazil|2020-03-04	South America|hCoV-19/Brazil/SE-6555/2020|EPI ISL 541381|B.1|Brazil|2020-04-27	0.0003029436	South America
South America|hCoV-19/Brazil/SP-12/2020|EPI ISL 416034|B.1.1|Brazil|2020-03-04	South America|hCoV-19/Brazil/SE-6555/2020|EPI ISL 541381|B.1|Brazil|2020-04-27	0.0003366359	South America
South America|hCoV-19/Brazil/RJ-314/2020|EPI ISL 414045|B.1.5|Brazil|2020-03-04	South America|hCoV-19/Brazil/SE-6555/2020|EPI ISL 541381|B.1|Brazil|2020-04-27	0.0001682762	South America
South America|hCoV-19/Brazil/BA-312/2020|EPI ISL 415105|B.1.1|Brazil|2020-03-04	South America|hCoV-19/Brazil/SE-6555/2020|EPI ISL 541381|B.1|Brazil|2020-04-27	0.0003366612	South America
South America|hCoV-19/Brazil/SP-13/2020|EPI ISL 416035|B.1.1|Brazil|2020-03-05	South America|hCoV-19/Brazil/SE-6555/2020|EPI ISL 541381|B.1|Brazil|2020-04-27	0.0003029436	South America
South America|hCoV-19/Chile/LL-ISPCH-1/2020|EPI ISL 445246|B.1.5|Chile|2020-03-05	South America|hCoV-19/Brazil/SE-6555/2020|EPI ISL 541381|B.1|Brazil|2020-04-27	0.0001682705	South America
South America|hCoV-19/Chile/RM-ISPCH-2/2020|EPI ISL 414580|B.1.1|Chile|2020-03-05	South America|hCoV-19/Brazil/SE-6555/2020|EPI ISL 541381|B.1|Brazil|2020-04-27	0.0003029436	South America
