## Supplementary material for "Epidemiology and genetic diversity of SARS-CoV-2 lineages circulating in Africa": Pairwise distance: ContinentsPairwiseDistance.csv (part 977 of 1021)

Species 1	Species 2	Dist	Continent
South America|hCoV-19/Brazil/RJ-352/2020|EPI ISL 427299|A.2|Brazil|2020-03-05	South America|hCoV-19/Brazil/SE-6555/2020|EPI ISL 541381|B.1|Brazil|2020-04-27	0.0005723552	South America
South America|hCoV-19/Brazil/BA-510/2020|EPI ISL 427293|B.1.1|Brazil|2020-03-06	South America|hCoV-19/Brazil/SE-6555/2020|EPI ISL 541381|B.1|Brazil|2020-04-27	0.0003366272	South America
South America|hCoV-19/Chile/RM-MSHS-op2d1/2020|EPI ISL 415658|A.2|Chile|2020-03-06	South America|hCoV-19/Brazil/SE-6555/2020|EPI ISL 541381|B.1|Brazil|2020-04-27	0.0005386795	South America
South America|hCoV-19/Peru/ARE-INS-026/2020|EPI ISL 491431|B.1|Peru|2020-03-06	South America|hCoV-19/Brazil/SE-6555/2020|EPI ISL 541381|B.1|Brazil|2020-04-27	0.0002371805	South America
South America|hCoV-19/Chile/RM-ISPCH-3/2020|EPI ISL 445245|A.2|Chile|2020-03-06	South America|hCoV-19/Brazil/SE-6555/2020|EPI ISL 541381|B.1|Brazil|2020-04-27	0.0005386796	South America
South America|hCoV-19/Colombia/DC-INS-78390/2020|EPI ISL 418262|B.1.1|Colombia|2020-03-06	South America|hCoV-19/Brazil/SE-6555/2020|EPI ISL 541381|B.1|Brazil|2020-04-27	0.0003119513	South America
South America|hCoV-19/Argentina/C121/2020|EPI ISL 420600|B.1.1|Argentina|2020-03-07	South America|hCoV-19/Brazil/SE-6555/2020|EPI ISL 541381|B.1|Brazil|2020-04-27	0.0002692772	South America
South America|hCoV-19/Chile/RM-MSHS-op3d1/2020|EPI ISL 415660|A.2|Chile|2020-03-07	South America|hCoV-19/Brazil/SE-6555/2020|EPI ISL 541381|B.1|Brazil|2020-04-27	0.0005386613	South America
South America|hCoV-19/Peru/ARE-INS-087/2020|EPI ISL 516626|B.1|Peru|2020-03-07	South America|hCoV-19/Brazil/SE-6555/2020|EPI ISL 541381|B.1|Brazil|2020-04-27	0.0002710822	South America
South America|hCoV-19/Chile/RM-MSHS-op4d1/2020|EPI ISL 415661|A.2|Chile|2020-03-08	South America|hCoV-19/Brazil/SE-6555/2020|EPI ISL 541381|B.1|Brazil|2020-04-27	0.0005386795	South America
South America|hCoV-19/Chile/RM-ISPCH-4/2020|EPI ISL 445247|A.2|Chile|2020-03-08	South America|hCoV-19/Brazil/SE-6555/2020|EPI ISL 541381|B.1|Brazil|2020-04-27	0.0006060979	South America
South America|hCoV-19/Brazil/MG-CV4/2020|EPI ISL 429667|B.1.255|Brazil|2020-03-09	South America|hCoV-19/Brazil/SE-6555/2020|EPI ISL 541381|B.1|Brazil|2020-04-27	0.0002019197	South America
South America|hCoV-19/Chile/RM-ISPCH-6/2020|EPI ISL 445249|B|Chile|2020-03-09	South America|hCoV-19/Brazil/SE-6555/2020|EPI ISL 541381|B.1|Brazil|2020-04-27	0.0003702885	South America
South America|hCoV-19/Chile/RM-ISPCH-9/2020|EPI ISL 445252|B.1.5|Chile|2020-03-09	South America|hCoV-19/Brazil/SE-6555/2020|EPI ISL 541381|B.1|Brazil|2020-04-27	0.0002356062	South America
South America|hCoV-19/Chile/RM-ISPCH-7/2020|EPI ISL 445250|B.1.5|Chile|2020-03-09	South America|hCoV-19/Brazil/SE-6555/2020|EPI ISL 541381|B.1|Brazil|2020-04-27	0.0002019343	South America
South America|hCoV-19/Peru/HUC-INS-008/2020|EPI ISL 489839|B.1.5|Peru|2020-03-09	South America|hCoV-19/Brazil/SE-6555/2020|EPI ISL 541381|B.1|Brazil|2020-04-27	0.0002032888	South America
South America|hCoV-19/Peru/ICA-INS-012/2020|EPI ISL 489989|B.1.5|Peru|2020-03-09	South America|hCoV-19/Brazil/SE-6555/2020|EPI ISL 541381|B.1|Brazil|2020-04-27	0.0002371817	South America
South America|hCoV-19/Chile/RM-ISPCH-5/2020|EPI ISL 445248|B.1.5|Chile|2020-03-09	South America|hCoV-19/Brazil/SE-6555/2020|EPI ISL 541381|B.1|Brazil|2020-04-27	0.0002019411	South America
South America|hCoV-19/Brazil/SP-L12-CD28/2020|EPI ISL 476221|B.1.1.33|Brazil|2020-03-09	South America|hCoV-19/Brazil/SE-6555/2020|EPI ISL 541381|B.1|Brazil|2020-04-27	0.0003399293	South America
South America|hCoV-19/Ecuador/HEE-01/2020|EPI ISL 417482|B|Ecuador|2020-03-09	South America|hCoV-19/Brazil/SE-6555/2020|EPI ISL 541381|B.1|Brazil|2020-04-27	0.0003850712	South America
South America|hCoV-19/Chile/RM-ISPCH-8/2020|EPI ISL 445251|B.1.1|Chile|2020-03-10	South America|hCoV-19/Brazil/SE-6555/2020|EPI ISL 541381|B.1|Brazil|2020-04-27	0.0003702808	South America
South America|hCoV-19/Peru/LIM-010/2020|EPI ISL 415787|B.1.1|Peru|2020-03-10	South America|hCoV-19/Brazil/SE-6555/2020|EPI ISL 541381|B.1|Brazil|2020-04-27	0.0003366202	South America
South America|hCoV-19/Chile/RM-ISPCH-16/2020|EPI ISL 445259|A.2|Chile|2020-03-10	South America|hCoV-19/Brazil/SE-6555/2020|EPI ISL 541381|B.1|Brazil|2020-04-27	0.0005386613	South America
South America|hCoV-19/Chile/RM-ISPCH-10/2020|EPI ISL 445253|B.1.255|Chile|2020-03-10	South America|hCoV-19/Brazil/SE-6555/2020|EPI ISL 541381|B.1|Brazil|2020-04-27	0.0001682626	South America
South America|hCoV-19/Chile/RM-ISPCH-12/2020|EPI ISL 445255|B.1.1.10|Chile|2020-03-10	South America|hCoV-19/Brazil/SE-6555/2020|EPI ISL 541381|B.1|Brazil|2020-04-27	0.0003702905	South America
South America|hCoV-19/Brazil/SC-769/2020|EPI ISL 427306|B.1|Brazil|2020-03-10	South America|hCoV-19/Brazil/SE-6555/2020|EPI ISL 541381|B.1|Brazil|2020-04-27	0.0001009531	South America
South America|hCoV-19/Brazil/SC-766/2020|EPI ISL 427305|B.6|Brazil|2020-03-10	South America|hCoV-19/Brazil/SE-6555/2020|EPI ISL 541381|B.1|Brazil|2020-04-27	0.0005049838	South America
South America|hCoV-19/Peru/LIM-INS-016/2020|EPI ISL 490315|B.1.1|Peru|2020-03-10	South America|hCoV-19/Brazil/SE-6555/2020|EPI ISL 541381|B.1|Brazil|2020-04-27	0.0003388945	South America
South America|hCoV-19/Chile/RM-ISPCH-13/2020|EPI ISL 445256|B.1.1|Chile|2020-03-10	South America|hCoV-19/Brazil/SE-6555/2020|EPI ISL 541381|B.1|Brazil|2020-04-27	0.0003703404	South America
South America|hCoV-19/Chile/RM-ISPCH-18/2020|EPI ISL 445261|B.1.5|Chile|2020-03-11	South America|hCoV-19/Brazil/SE-6555/2020|EPI ISL 541381|B.1|Brazil|2020-04-27	0.0002356062	South America
South America|hCoV-19/Peru/LIM-INS-160/2020|EPI ISL 536553|B.1.5|Peru|2020-03-11	South America|hCoV-19/Brazil/SE-6555/2020|EPI ISL 541381|B.1|Brazil|2020-04-27	0.0004039999	South America
South America|hCoV-19/Chile/BI-ISPCH-3/2020|EPI ISL 445332|B.1.5|Chile|2020-03-11	South America|hCoV-19/Brazil/SE-6555/2020|EPI ISL 541381|B.1|Brazil|2020-04-27	0.0002692703	South America
South America|hCoV-19/Chile/RM-ISPCH-22/2020|EPI ISL 445265|B.1.5|Chile|2020-03-11	South America|hCoV-19/Brazil/SE-6555/2020|EPI ISL 541381|B.1|Brazil|2020-04-27	0.0002019343	South America
South America|hCoV-19/Brazil/RJ-477/2020|EPI ISL 427300|B.1.1|Brazil|2020-03-11	South America|hCoV-19/Brazil/SE-6555/2020|EPI ISL 541381|B.1|Brazil|2020-04-27	0.0003029515	South America
South America|hCoV-19/Chile/RM-ISPCH-19/2020|EPI ISL 445262|B.1.5|Chile|2020-03-11	South America|hCoV-19/Brazil/SE-6555/2020|EPI ISL 541381|B.1|Brazil|2020-04-27	0.0002019385	South America
South America|hCoV-19/Brazil/RJ-477i/2020|EPI ISL 427301|B.1.1|Brazil|2020-03-11	South America|hCoV-19/Brazil/SE-6555/2020|EPI ISL 541381|B.1|Brazil|2020-04-27	0.0003029515	South America
South America|hCoV-19/Peru/LIM-INS-011/2020|EPI ISL 489988|A.2|Peru|2020-03-11	South America|hCoV-19/Brazil/SE-6555/2020|EPI ISL 541381|B.1|Brazil|2020-04-27	0.0005422755	South America
South America|hCoV-19/Peru/LIM-INS-015/2020|EPI ISL 490209|B.1.5|Peru|2020-03-11	South America|hCoV-19/Brazil/SE-6555/2020|EPI ISL 541381|B.1|Brazil|2020-04-27	0.0003727922	South America
South America|hCoV-19/Peru/LIM-INS-006/2020|EPI ISL 489838|B.1.1|Peru|2020-03-11	South America|hCoV-19/Brazil/SE-6555/2020|EPI ISL 541381|B.1|Brazil|2020-04-27	0.0003049759	South America
South America|hCoV-19/Chile/RM-ISPCH-15/2020|EPI ISL 445258|A.2|Chile|2020-03-11	South America|hCoV-19/Brazil/SE-6555/2020|EPI ISL 541381|B.1|Brazil|2020-04-27	0.0005386796	South America
South America|hCoV-19/Chile/RM-ISPCH-17/2020|EPI ISL 445260|A.2|Chile|2020-03-11	South America|hCoV-19/Brazil/SE-6555/2020|EPI ISL 541381|B.1|Brazil|2020-04-27	0.0006060413	South America
South America|hCoV-19/Chile/RM-ISPCH-20/2020|EPI ISL 445263|B.1.5|Chile|2020-03-11	South America|hCoV-19/Brazil/SE-6555/2020|EPI ISL 541381|B.1|Brazil|2020-04-27	0.0002019479	South America
South America|hCoV-19/Brazil/MG-CV12/2020|EPI ISL 429674|B.1|Brazil|2020-03-11	South America|hCoV-19/Brazil/SE-6555/2020|EPI ISL 541381|B.1|Brazil|2020-04-27	0.0002829658	South America
South America|hCoV-19/Chile/BI-ISPCH-2/2020|EPI ISL 445331|B.1.1|Chile|2020-03-12	South America|hCoV-19/Brazil/SE-6555/2020|EPI ISL 541381|B.1|Brazil|2020-04-27	0.0003029512	South America
South America|hCoV-19/Chile/BI-ISPCH-2-2/2020|EPI ISL 445333|B.1.5|Chile|2020-03-12	South America|hCoV-19/Brazil/SE-6555/2020|EPI ISL 541381|B.1|Brazil|2020-04-27	0.0002355953	South America
South America|hCoV-19/Chile/RM-ISPCH-21/2020|EPI ISL 445264|B.1.1.10|Chile|2020-03-12	South America|hCoV-19/Brazil/SE-6555/2020|EPI ISL 541381|B.1|Brazil|2020-04-27	0.0003702905	South America
South America|hCoV-19/Brazil/SE-6535/2020|EPI ISL 541375|B.1.5|Brazil|2020-03-12	South America|hCoV-19/Brazil/SE-6555/2020|EPI ISL 541381|B.1|Brazil|2020-04-27	0.0002356062	South America
South America|hCoV-19/Brazil/SC-770/2020|EPI ISL 541370|B.1.1.33|Brazil|2020-03-12	South America|hCoV-19/Brazil/SE-6555/2020|EPI ISL 541381|B.1|Brazil|2020-04-27	0.0003702904	South America
South America|hCoV-19/Chile/ML-CMM-25343/2020|EPI ISL 459863|A|Chile|2020-03-12	South America|hCoV-19/Brazil/SE-6555/2020|EPI ISL 541381|B.1|Brazil|2020-04-27	0.0003702789	South America
South America|hCoV-19/Colombia/DC-INS-79190/2020|EPI ISL 456120|B.1.5|Colombia|2020-03-12	South America|hCoV-19/Brazil/SE-6555/2020|EPI ISL 541381|B.1|Brazil|2020-04-27	0.0002372318	South America
South America|hCoV-19/Brazil/UN-HIAE-SP03/2020|EPI ISL 486427|B.1.1.33|Brazil|2020-03-13	South America|hCoV-19/Brazil/SE-6555/2020|EPI ISL 541381|B.1|Brazil|2020-04-27	0.0004376241	South America
South America|hCoV-19/Peru/LIM-INS-150/2020|EPI ISL 536545|B|Peru|2020-03-13	South America|hCoV-19/Brazil/SE-6555/2020|EPI ISL 541381|B.1|Brazil|2020-04-27	0.0004376332	South America
South America|hCoV-19/Chile/BI-ISPCH-1/2020|EPI ISL 445271|B.1.1|Chile|2020-03-13	South America|hCoV-19/Brazil/SE-6555/2020|EPI ISL 541381|B.1|Brazil|2020-04-27	0.0003029515	South America
South America|hCoV-19/Aruba/AW-RIVM-10101/2020|EPI ISL 547445|B.40|Aruba|2020-03-13	South America|hCoV-19/Brazil/SE-6555/2020|EPI ISL 541381|B.1|Brazil|2020-04-27	0.0005049969	South America
South America|hCoV-19/Brazil/MG-CV6/2020|EPI ISL 429669|B.1|Brazil|2020-03-13	South America|hCoV-19/Brazil/SE-6555/2020|EPI ISL 541381|B.1|Brazil|2020-04-27	0.0002019197	South America
South America|hCoV-19/Brazil/DF-615i/2020|EPI ISL 427294|B.1.1.33|Brazil|2020-03-13	South America|hCoV-19/Brazil/SE-6555/2020|EPI ISL 541381|B.1|Brazil|2020-04-27	0.0003366115	South America
South America|hCoV-19/Brazil/SC-771/2020|EPI ISL 541371|B.1.5|Brazil|2020-03-13	South America|hCoV-19/Brazil/SE-6555/2020|EPI ISL 541381|B.1|Brazil|2020-04-27	0.0002020363	South America
South America|hCoV-19/Peru/LAM-INS-073/2020|EPI ISL 523994|B.1.1|Peru|2020-03-13	South America|hCoV-19/Brazil/SE-6555/2020|EPI ISL 541381|B.1|Brazil|2020-04-27	0.0003727650	South America
South America|hCoV-19/Peru/CAJ-INS-061/2020|EPI ISL 517770|B.1.1.1|Peru|2020-03-13	South America|hCoV-19/Brazil/SE-6555/2020|EPI ISL 541381|B.1|Brazil|2020-04-27	0.0004066861	South America
South America|hCoV-19/Brazil/DF-0001/2020|EPI ISL 426580|B.1.1|Brazil|2020-03-13	South America|hCoV-19/Brazil/SE-6555/2020|EPI ISL 541381|B.1|Brazil|2020-04-27	0.0003047281	South America
South America|hCoV-19/Brazil/GO-0207/2020|EPI ISL 470574|B.40|Brazil|2020-03-13	South America|hCoV-19/Brazil/SE-6555/2020|EPI ISL 541381|B.1|Brazil|2020-04-27	0.0004792404	South America
South America|hCoV-19/Brazil/MG-CV8/2020|EPI ISL 429671|B.1.1|Brazil|2020-03-13	South America|hCoV-19/Brazil/SE-6555/2020|EPI ISL 541381|B.1|Brazil|2020-04-27	0.0005173929	South America
South America|hCoV-19/Chile/MA-ISPCH-1/2020|EPI ISL 445268|B.1.98|Chile|2020-03-14	South America|hCoV-19/Brazil/SE-6555/2020|EPI ISL 541381|B.1|Brazil|2020-04-27	0.0002019290	South America
South America|hCoV-19/Brazil/RN-IEC-162277/2020|EPI ISL 524798|B.1.1.33|Brazil|2020-03-14	South America|hCoV-19/Brazil/SE-6555/2020|EPI ISL 541381|B.1|Brazil|2020-04-27	0.0003366115	South America
South America|hCoV-19/Peru/LIM-INS-159/2020|EPI ISL 536552|B.1.1|Peru|2020-03-14	South America|hCoV-19/Brazil/SE-6555/2020|EPI ISL 541381|B.1|Brazil|2020-04-27	0.0002692772	South America
South America|hCoV-19/Peru/LIM-INS-147/2020|EPI ISL 536542|B.1.1|Peru|2020-03-14	South America|hCoV-19/Brazil/SE-6555/2020|EPI ISL 541381|B.1|Brazil|2020-04-27	0.0003366115	South America
South America|hCoV-19/Chile/RM-CMM-23741/2020|EPI ISL 468752|B.1.1.33|Chile|2020-03-14	South America|hCoV-19/Brazil/SE-6555/2020|EPI ISL 541381|B.1|Brazil|2020-04-27	0.0003366115	South America
South America|hCoV-19/Chile/AR-ISPCH-1/2020|EPI ISL 445270|B.1.1|Chile|2020-03-14	South America|hCoV-19/Brazil/SE-6555/2020|EPI ISL 541381|B.1|Brazil|2020-04-27	0.0003366359	South America
South America|hCoV-19/Chile/VS-ISPCH-2/2020|EPI ISL 445285|B.1.255|Chile|2020-03-14	South America|hCoV-19/Brazil/SE-6555/2020|EPI ISL 541381|B.1|Brazil|2020-04-27	0.0001682683	South America
South America|hCoV-19/Chile/RM-ISPCH-24/2020|EPI ISL 445303|B|Chile|2020-03-14	South America|hCoV-19/Brazil/SE-6555/2020|EPI ISL 541381|B.1|Brazil|2020-04-27	0.0004376626	South America
South America|hCoV-19/Colombia/ATL-INS-79743/2020|EPI ISL 456145|B.1.5|Colombia|2020-03-14	South America|hCoV-19/Brazil/SE-6555/2020|EPI ISL 541381|B.1|Brazil|2020-04-27	0.0002039242	South America
South America|hCoV-19/Brazil/MG-0211/2020|EPI ISL 470578|B.1.1|Brazil|2020-03-14	South America|hCoV-19/Brazil/SE-6555/2020|EPI ISL 541381|B.1|Brazil|2020-04-27	0.0003111963	South America
South America|hCoV-19/Colombia/VAC-INS-79773/2020|EPI ISL 456134|B.1.5|Colombia|2020-03-14	South America|hCoV-19/Brazil/SE-6555/2020|EPI ISL 541381|B.1|Brazil|2020-04-27	0.0002079161	South America
South America|hCoV-19/Colombia/VAC-INS-79779/2020|EPI ISL 456135|B.1.5|Colombia|2020-03-14	South America|hCoV-19/Brazil/SE-6555/2020|EPI ISL 541381|B.1|Brazil|2020-04-27	0.0002082264	South America
South America|hCoV-19/Brazil/MG-0212/2020|EPI ISL 470579|B.1.5|Brazil|2020-03-14	South America|hCoV-19/Brazil/SE-6555/2020|EPI ISL 541381|B.1|Brazil|2020-04-27	0.0001768264	South America
South America|hCoV-19/Brazil/CE-L10-CD171/2020|EPI ISL 476184|B.1.5|Brazil|2020-03-14	South America|hCoV-19/Brazil/SE-6555/2020|EPI ISL 541381|B.1|Brazil|2020-04-27	0.0002493231	South America
South America|hCoV-19/Colombia/VAC-INS-79929/2020|EPI ISL 456136|B.1|Colombia|2020-03-14	South America|hCoV-19/Brazil/SE-6555/2020|EPI ISL 541381|B.1|Brazil|2020-04-27	0.0002472081	South America
South America|hCoV-19/Chile/BI-CMM-25338/2020|EPI ISL 468760|B.1.1|Chile|2020-03-15	South America|hCoV-19/Brazil/SE-6555/2020|EPI ISL 541381|B.1|Brazil|2020-04-27	0.0003029516	South America
South America|hCoV-19/Chile/LI-ISPCH-3/2020|EPI ISL 445275|B.1.1|Chile|2020-03-15	South America|hCoV-19/Brazil/SE-6555/2020|EPI ISL 541381|B.1|Brazil|2020-04-27	0.0003366359	South America
South America|hCoV-19/Colombia/VAC-INS-79965/2020|EPI ISL 456150|B.1.5|Colombia|2020-03-15	South America|hCoV-19/Brazil/SE-6555/2020|EPI ISL 541381|B.1|Brazil|2020-04-27	0.0002692703	South America
South America|hCoV-19/Chile/RM-CMM-27991/2020|EPI ISL 459857|B.1.5|Chile|2020-03-15	South America|hCoV-19/Brazil/SE-6555/2020|EPI ISL 541381|B.1|Brazil|2020-04-27	0.0002019343	South America
South America|hCoV-19/Chile/LI-ISPCH-2/2020|EPI ISL 445274|B|Chile|2020-03-15	South America|hCoV-19/Brazil/SE-6555/2020|EPI ISL 541381|B.1|Brazil|2020-04-27	0.0003366210	South America
South America|hCoV-19/Chile/LI-ISPCH-4/2020|EPI ISL 445276|B.1.1|Chile|2020-03-15	South America|hCoV-19/Brazil/SE-6555/2020|EPI ISL 541381|B.1|Brazil|2020-04-27	0.0003366473	South America
South America|hCoV-19/Chile/MA-ISPCH-2/2020|EPI ISL 445269|B.1.98|Chile|2020-03-15	South America|hCoV-19/Brazil/SE-6555/2020|EPI ISL 541381|B.1|Brazil|2020-04-27	0.0002019359	South America
South America|hCoV-19/Chile/VS-ISPCH-1/2020|EPI ISL 445272|B.1.5|Chile|2020-03-15	South America|hCoV-19/Brazil/SE-6555/2020|EPI ISL 541381|B.1|Brazil|2020-04-27	0.0002019359	South America
South America|hCoV-19/Colombia/SAN-INS-80123/2020|EPI ISL 456149|B.1.1|Colombia|2020-03-15	South America|hCoV-19/Brazil/SE-6555/2020|EPI ISL 541381|B.1|Brazil|2020-04-27	0.0003030762	South America
South America|hCoV-19/Brazil/RJ-MD63-1b/2020|EPI ISL 528638|B.1.1.33|Brazil|2020-03-16	South America|hCoV-19/Brazil/SE-6555/2020|EPI ISL 541381|B.1|Brazil|2020-04-27	0.0003366115	South America
South America|hCoV-19/Chile/LI-ISPCH-1/2020|EPI ISL 445273|B.1.5|Chile|2020-03-16	South America|hCoV-19/Brazil/SE-6555/2020|EPI ISL 541381|B.1|Brazil|2020-04-27	0.0002692703	South America
South America|hCoV-19/Chile/LI-ISPCH-5/2020|EPI ISL 445277|B.1.1|Chile|2020-03-16	South America|hCoV-19/Brazil/SE-6555/2020|EPI ISL 541381|B.1|Brazil|2020-04-27	0.0003366359	South America
South America|hCoV-19/Chile/RM-ISPCH-26/2020|EPI ISL 445305|B.1|Chile|2020-03-16	South America|hCoV-19/Brazil/SE-6555/2020|EPI ISL 541381|B.1|Brazil|2020-04-27	0.0003029358	South America
South America|hCoV-19/Chile/RM-ISPCH-28/2020|EPI ISL 445307|B.1|Chile|2020-03-16	South America|hCoV-19/Brazil/SE-6555/2020|EPI ISL 541381|B.1|Brazil|2020-04-27	0.0002692703	South America
South America|hCoV-19/Chile/LI-ISPCH-6/2020|EPI ISL 445278|B.1.5|Chile|2020-03-16	South America|hCoV-19/Brazil/SE-6555/2020|EPI ISL 541381|B.1|Brazil|2020-04-27	0.0002355953	South America
South America|hCoV-19/Brazil/RJ-MD63-1a/2020|EPI ISL 528637|B.1.1.33|Brazil|2020-03-16	South America|hCoV-19/Brazil/SE-6555/2020|EPI ISL 541381|B.1|Brazil|2020-04-27	0.0004039810	South America
South America|hCoV-19/Peru/LIM-INS-143/2020|EPI ISL 536538|B.1.1.1|Peru|2020-03-16	South America|hCoV-19/Brazil/SE-6555/2020|EPI ISL 541381|B.1|Brazil|2020-04-27	0.0004713322	South America
South America|hCoV-19/Brazil/MG-CV21/2020|EPI ISL 429681|B.1|Brazil|2020-03-16	South America|hCoV-19/Brazil/SE-6555/2020|EPI ISL 541381|B.1|Brazil|2020-04-27	0.0002019197	South America
South America|hCoV-19/Chile/RM-ISPCH-30/2020|EPI ISL 445309|B.1.5|Chile|2020-03-16	South America|hCoV-19/Brazil/SE-6555/2020|EPI ISL 541381|B.1|Brazil|2020-04-27	0.0002019343	South America
South America|hCoV-19/Brazil/AM-02/2020|EPI ISL 417034|A.2|Brazil|2020-03-16	South America|hCoV-19/Brazil/SE-6555/2020|EPI ISL 541381|B.1|Brazil|2020-04-27	0.0006060209	South America
South America|hCoV-19/Brazil/MG-CV16/2020|EPI ISL 429676|B.1.1|Brazil|2020-03-16	South America|hCoV-19/Brazil/SE-6555/2020|EPI ISL 541381|B.1|Brazil|2020-04-27	0.0004050804	South America
South America|hCoV-19/Peru/LAM-INS-071/2020|EPI ISL 523954|B.1.1.1|Peru|2020-03-16	South America|hCoV-19/Brazil/SE-6555/2020|EPI ISL 541381|B.1|Brazil|2020-04-27	0.0004062731	South America
South America|hCoV-19/Peru/ANC-INS-066/2020|EPI ISL 516987|B.1.1.1|Peru|2020-03-16	South America|hCoV-19/Brazil/SE-6555/2020|EPI ISL 541381|B.1|Brazil|2020-04-27	0.0004066724	South America
South America|hCoV-19/Chile/RM-ISPCH-29/2020|EPI ISL 445308|B.1.5|Chile|2020-03-16	South America|hCoV-19/Brazil/SE-6555/2020|EPI ISL 541381|B.1|Brazil|2020-04-27	0.0002019411	South America
South America|hCoV-19/Brazil/PR-5619/2020|EPI ISL 541342|B.1|Brazil|2020-03-16	South America|hCoV-19/Brazil/SE-6555/2020|EPI ISL 541381|B.1|Brazil|2020-04-27	0.0002692724	South America
South America|hCoV-19/Colombia/RIS-INS-80245/2020|EPI ISL 456155|B.1.5|Colombia|2020-03-16	South America|hCoV-19/Brazil/SE-6555/2020|EPI ISL 541381|B.1|Brazil|2020-04-27	0.0002693247	South America
South America|hCoV-19/Colombia/VAC-INS-79943/2020|EPI ISL 456138|B.1.5|Colombia|2020-03-16	South America|hCoV-19/Brazil/SE-6555/2020|EPI ISL 541381|B.1|Brazil|2020-04-27	0.0002705575	South America
South America|hCoV-19/Colombia/BOL-INS-80191/2020|EPI ISL 456122|B.1|Colombia|2020-03-16	South America|hCoV-19/Brazil/SE-6555/2020|EPI ISL 541381|B.1|Brazil|2020-04-27	0.0001033809	South America
South America|hCoV-19/Peru/LIM-INS-141/2020|EPI ISL 536536|B|Peru|2020-03-16	South America|hCoV-19/Brazil/SE-6555/2020|EPI ISL 541381|B.1|Brazil|2020-04-27	0.0004139865	South America
South America|hCoV-19/Brazil/RJ-L10-CD158/2020|EPI ISL 476180|B.1.1.33|Brazil|2020-03-16	South America|hCoV-19/Brazil/SE-6555/2020|EPI ISL 541381|B.1|Brazil|2020-04-27	0.0003508150	South America
South America|hCoV-19/Brazil/RJ-L10-CD154/2020|EPI ISL 476178|B.1.1.33|Brazil|2020-03-16	South America|hCoV-19/Brazil/SE-6555/2020|EPI ISL 541381|B.1|Brazil|2020-04-27	0.0004246367	South America
South America|hCoV-19/Brazil/RS-L11-CD180/2020|EPI ISL 476192|B.1.1.33|Brazil|2020-03-16	South America|hCoV-19/Brazil/SE-6555/2020|EPI ISL 541381|B.1|Brazil|2020-04-27	0.0003538301	South America
South America|hCoV-19/Brazil/MG-CV19/2020|EPI ISL 429679|B.1.1|Brazil|2020-03-16	South America|hCoV-19/Brazil/SE-6555/2020|EPI ISL 541381|B.1|Brazil|2020-04-27	0.0004280985	South America
South America|hCoV-19/Chile/MA-ISPCH-3/2020|EPI ISL 445280|B.1.98|Chile|2020-03-17	South America|hCoV-19/Brazil/SE-6555/2020|EPI ISL 541381|B.1|Brazil|2020-04-27	0.0002019288	South America
South America|hCoV-19/Brazil/MG-CV31/2020|EPI ISL 429687|B.1|Brazil|2020-03-17	South America|hCoV-19/Brazil/SE-6555/2020|EPI ISL 541381|B.1|Brazil|2020-04-27	0.0003029641	South America
South America|hCoV-19/Chile/RM-CMM-26639/2020|EPI ISL 459858|A.2|Chile|2020-03-17	South America|hCoV-19/Brazil/SE-6555/2020|EPI ISL 541381|B.1|Brazil|2020-04-27	0.0006060366	South America
South America|hCoV-19/Chile/RM-ISPCH-35/2020|EPI ISL 445314|B.1|Chile|2020-03-17	South America|hCoV-19/Brazil/SE-6555/2020|EPI ISL 541381|B.1|Brazil|2020-04-27	0.0002356063	South America
South America|hCoV-19/Peru/LIM-INS-138/2020|EPI ISL 536533|B.1.1|Peru|2020-03-17	South America|hCoV-19/Brazil/SE-6555/2020|EPI ISL 541381|B.1|Brazil|2020-04-27	0.0003029436	South America
South America|hCoV-19/Brazil/MG-CV32/2020|EPI ISL 429688|B.1.1|Brazil|2020-03-17	South America|hCoV-19/Brazil/SE-6555/2020|EPI ISL 541381|B.1|Brazil|2020-04-27	0.0003703154	South America
South America|hCoV-19/Peru/LIM-INS-139/2020|EPI ISL 536534|B.1.1|Peru|2020-03-17	South America|hCoV-19/Brazil/SE-6555/2020|EPI ISL 541381|B.1|Brazil|2020-04-27	0.0003029515	South America
South America|hCoV-19/Chile/RM-ISPCH-38/2020|EPI ISL 445317|B.1.1|Chile|2020-03-17	South America|hCoV-19/Brazil/SE-6555/2020|EPI ISL 541381|B.1|Brazil|2020-04-27	0.0002692772	South America
South America|hCoV-19/Brazil/AP-IEC-161167/2020|EPI ISL 450873|B.1.1.33|Brazil|2020-03-17	South America|hCoV-19/Brazil/SE-6555/2020|EPI ISL 541381|B.1|Brazil|2020-04-27	0.0003366115	South America
South America|hCoV-19/Chile/RM-ISPCH-41/2020|EPI ISL 445320|B.1.5|Chile|2020-03-17	South America|hCoV-19/Brazil/SE-6555/2020|EPI ISL 541381|B.1|Brazil|2020-04-27	0.0002019343	South America
South America|hCoV-19/Aruba/AW-RIVM-10113/2020|EPI ISL 547446|B.1|Aruba|2020-03-17	South America|hCoV-19/Brazil/SE-6555/2020|EPI ISL 541381|B.1|Brazil|2020-04-27	0.0001346071	South America
South America|hCoV-19/Brazil/PR-5618/2020|EPI ISL 541341|B.1|Brazil|2020-03-17	South America|hCoV-19/Brazil/SE-6555/2020|EPI ISL 541381|B.1|Brazil|2020-04-27	0.0001346134	South America
South America|hCoV-19/Brazil/PR-5617/2020|EPI ISL 541340|B.1|Brazil|2020-03-17	South America|hCoV-19/Brazil/SE-6555/2020|EPI ISL 541381|B.1|Brazil|2020-04-27	0.0003029436	South America
South America|hCoV-19/Peru/JUN-INS-074/2020|EPI ISL 524471|B.1.255|Peru|2020-03-17	South America|hCoV-19/Brazil/SE-6555/2020|EPI ISL 541381|B.1|Brazil|2020-04-27	0.0002032739	South America
South America|hCoV-19/Chile/RM-ISPCH-32/2020|EPI ISL 445311|B.1.5|Chile|2020-03-17	South America|hCoV-19/Brazil/SE-6555/2020|EPI ISL 541381|B.1|Brazil|2020-04-27	0.0002019359	South America
South America|hCoV-19/Chile/RM-CMM-25669/2020|EPI ISL 459862|B.1.5|Chile|2020-03-17	South America|hCoV-19/Brazil/SE-6555/2020|EPI ISL 541381|B.1|Brazil|2020-04-27	0.0001682762	South America
South America|hCoV-19/Chile/RM-ISPCH-42/2020|EPI ISL 445321|B.1.1|Chile|2020-03-17	South America|hCoV-19/Brazil/SE-6555/2020|EPI ISL 541381|B.1|Brazil|2020-04-27	0.0002692863	South America
South America|hCoV-19/Chile/RM-ISPCH-34/2020|EPI ISL 445313|B.1.5|Chile|2020-03-17	South America|hCoV-19/Brazil/SE-6555/2020|EPI ISL 541381|B.1|Brazil|2020-04-27	0.0002356032	South America
South America|hCoV-19/Chile/BI-ISPCH-1-2/2020|EPI ISL 445281|B.1.1|Chile|2020-03-17	South America|hCoV-19/Brazil/SE-6555/2020|EPI ISL 541381|B.1|Brazil|2020-04-27	0.0003029617	South America
South America|hCoV-19/Chile/RM-ISPCH-33/2020|EPI ISL 445312|B.1.5|Chile|2020-03-17	South America|hCoV-19/Brazil/SE-6555/2020|EPI ISL 541381|B.1|Brazil|2020-04-27	0.0002019411	South America
South America|hCoV-19/Peru/LIM-INS-148/2020|EPI ISL 536543|B.1.8|Peru|2020-03-17	South America|hCoV-19/Brazil/SE-6555/2020|EPI ISL 541381|B.1|Brazil|2020-04-27	0.0002021179	South America
South America|hCoV-19/Peru/LIM-INS-136/2020|EPI ISL 536531|B.1|Peru|2020-03-17	South America|hCoV-19/Brazil/SE-6555/2020|EPI ISL 541381|B.1|Brazil|2020-04-27	0.0001688408	South America
South America|hCoV-19/Uruguay/UY-NYUMC850/2020|EPI ISL 457946|A.2|Uruguay|2020-03-17	South America|hCoV-19/Brazil/SE-6555/2020|EPI ISL 541381|B.1|Brazil|2020-04-27	0.0006122768	South America
South America|hCoV-19/Peru/LIM-INS-149/2020|EPI ISL 536544|B.1.5|Peru|2020-03-17	South America|hCoV-19/Brazil/SE-6555/2020|EPI ISL 541381|B.1|Brazil|2020-04-27	0.0002709734	South America
South America|hCoV-19/Brazil/MG-CV26/2020|EPI ISL 429684|B.1.1|Brazil|2020-03-17	South America|hCoV-19/Brazil/SE-6555/2020|EPI ISL 541381|B.1|Brazil|2020-04-27	0.0004437652	South America
South America|hCoV-19/Colombia/VAC-INS-81251/2020|EPI ISL 456139|B.1.1|Colombia|2020-03-17	South America|hCoV-19/Brazil/SE-6555/2020|EPI ISL 541381|B.1|Brazil|2020-04-27	0.0002737920	South America
South America|hCoV-19/Colombia/ANT-INS-80370/2020|EPI ISL 456118|B.1.5|Colombia|2020-03-17	South America|hCoV-19/Brazil/SE-6555/2020|EPI ISL 541381|B.1|Brazil|2020-04-27	0.0001727327	South America
South America|hCoV-19/Brazil/MG-CV33/2020|EPI ISL 429689|B.1.1|Brazil|2020-03-17	South America|hCoV-19/Brazil/SE-6555/2020|EPI ISL 541381|B.1|Brazil|2020-04-27	0.0003485289	South America
South America|hCoV-19/Brazil/SP-L11-CD185-2/2020|EPI ISL 476196|B.1|Brazil|2020-03-17	South America|hCoV-19/Brazil/SE-6555/2020|EPI ISL 541381|B.1|Brazil|2020-04-27	0.0001069401	South America
South America|hCoV-19/Brazil/MG-0214/2020|EPI ISL 470580|B.1.1.33|Brazil|2020-03-17	South America|hCoV-19/Brazil/SE-6555/2020|EPI ISL 541381|B.1|Brazil|2020-04-27	0.0004219703	South America
South America|hCoV-19/Colombia/CAU-INS-80705/2020|EPI ISL 456124|B.1|Colombia|2020-03-17	South America|hCoV-19/Brazil/SE-6555/2020|EPI ISL 541381|B.1|Brazil|2020-04-27	0.0002120662	South America
South America|hCoV-19/Aruba/AW-RIVM-10114/2020|EPI ISL 547447|B.1|Aruba|2020-03-18	South America|hCoV-19/Brazil/SE-6555/2020|EPI ISL 541381|B.1|Brazil|2020-04-27	0.0001009531	South America
South America|hCoV-19/Chile/RM-ISPCH-65/2020|EPI ISL 445361|B.1.1|Chile|2020-03-18	South America|hCoV-19/Brazil/SE-6555/2020|EPI ISL 541381|B.1|Brazil|2020-04-27	0.0003029436	South America
South America|hCoV-19/Peru/LIM-INS-145/2020|EPI ISL 536540|A.2|Peru|2020-03-18	South America|hCoV-19/Brazil/SE-6555/2020|EPI ISL 541381|B.1|Brazil|2020-04-27	0.0005723404	South America
South America|hCoV-19/Peru/LIM-INS-130/2020|EPI ISL 536527|B.1.1.1|Peru|2020-03-18	South America|hCoV-19/Brazil/SE-6555/2020|EPI ISL 541381|B.1|Brazil|2020-04-27	0.0004039622	South America
South America|hCoV-19/Brazil/SP02cc/2020|EPI ISL 450506|B|Brazil|2020-03-18	South America|hCoV-19/Brazil/SE-6555/2020|EPI ISL 541381|B.1|Brazil|2020-04-27	0.0005050074	South America
South America|hCoV-19/Argentina/C1374/2020|EPI ISL 420599|B.1.255|Argentina|2020-03-18	South America|hCoV-19/Brazil/SE-6555/2020|EPI ISL 541381|B.1|Brazil|2020-04-27	0.0002355782	South America
South America|hCoV-19/Brazil/AC-IEC-162535/2020|EPI ISL 458139|B.1.1.33|Brazil|2020-03-18	South America|hCoV-19/Brazil/SE-6555/2020|EPI ISL 541381|B.1|Brazil|2020-04-27	0.0004039706	South America
South America|hCoV-19/Brazil/SP-624/2020|EPI ISL 515527|B.1.1.33|Brazil|2020-03-18	South America|hCoV-19/Brazil/SE-6555/2020|EPI ISL 541381|B.1|Brazil|2020-04-27	0.0003366115	South America
South America|hCoV-19/Peru/LIM-INS-161/2020|EPI ISL 536554|B.1.1|Peru|2020-03-18	South America|hCoV-19/Brazil/SE-6555/2020|EPI ISL 541381|B.1|Brazil|2020-04-27	0.0003366359	South America
South America|hCoV-19/Peru/ARE-INS-072/2020|EPI ISL 523979|B.1.1|Peru|2020-03-18	South America|hCoV-19/Brazil/SE-6555/2020|EPI ISL 541381|B.1|Brazil|2020-04-27	0.0003049838	South America
South America|hCoV-19/Peru/LIM-INS-158/2020|EPI ISL 536551|B.1.5|Peru|2020-03-18	South America|hCoV-19/Brazil/SE-6555/2020|EPI ISL 541381|B.1|Brazil|2020-04-27	0.0002356111	South America
South America|hCoV-19/Colombia/RIS-INS-81402/2020|EPI ISL 497736|B.1|Colombia|2020-03-18	South America|hCoV-19/Brazil/SE-6555/2020|EPI ISL 541381|B.1|Brazil|2020-04-27	0.0001009599	South America
South America|hCoV-19/Peru/LIM-INS-144/2020|EPI ISL 536539|A.2|Peru|2020-03-18	South America|hCoV-19/Brazil/SE-6555/2020|EPI ISL 541381|B.1|Brazil|2020-04-27	0.0005728611	South America
South America|hCoV-19/Colombia/NSA-INS-80656/2020|EPI ISL 456126|B.1.5|Colombia|2020-03-18	South America|hCoV-19/Brazil/SE-6555/2020|EPI ISL 541381|B.1|Brazil|2020-04-27	0.0002370631	South America
South America|hCoV-19/Peru/JUN-INS-153/2020|EPI ISL 536546|B.1.5|Peru|2020-03-18	South America|hCoV-19/Brazil/SE-6555/2020|EPI ISL 541381|B.1|Brazil|2020-04-27	0.0005488025	South America
South America|hCoV-19/Brazil/SC-0243/2020|EPI ISL 470652|B.1.1|Brazil|2020-03-18	South America|hCoV-19/Brazil/SE-6555/2020|EPI ISL 541381|B.1|Brazil|2020-04-27	0.0003111746	South America
South America|hCoV-19/Brazil/GO-0208/2020|EPI ISL 470575|B.1.22|Brazil|2020-03-18	South America|hCoV-19/Brazil/SE-6555/2020|EPI ISL 541381|B.1|Brazil|2020-04-27	0.0002094023	South America
South America|hCoV-19/Peru/LIM-INS-157/2020|EPI ISL 536550|B.1.1|Peru|2020-03-19	South America|hCoV-19/Brazil/SE-6555/2020|EPI ISL 541381|B.1|Brazil|2020-04-27	0.0003029514	South America
South America|hCoV-19/Chile/MA-ISPCH-5/2020|EPI ISL 445283|B.1|Chile|2020-03-19	South America|hCoV-19/Brazil/SE-6555/2020|EPI ISL 541381|B.1|Brazil|2020-04-27	0.0001009531	South America
South America|hCoV-19/Peru/LIM-INS-155/2020|EPI ISL 536548|B.1.255|Peru|2020-03-19	South America|hCoV-19/Brazil/SE-6555/2020|EPI ISL 541381|B.1|Brazil|2020-04-27	0.0001682626	South America
South America|hCoV-19/Chile/VS-ISPCH-3/2020|EPI ISL 445286|B.1|Chile|2020-03-19	South America|hCoV-19/Brazil/SE-6555/2020|EPI ISL 541381|B.1|Brazil|2020-04-27	0.0001346071	South America
South America|hCoV-19/Colombia/VAC-INS-82320/2020|EPI ISL 456151|B.1|Colombia|2020-03-19	South America|hCoV-19/Brazil/SE-6555/2020|EPI ISL 541381|B.1|Brazil|2020-04-27	0.0001009531	South America
South America|hCoV-19/Peru/JUN-UPCH-0118/2020|EPI ISL 568515|B.1.255|Peru|2020-03-19	South America|hCoV-19/Brazil/SE-6555/2020|EPI ISL 541381|B.1|Brazil|2020-04-27	0.0002019197	South America
South America|hCoV-19/Brazil/RJ-LVM161-2/2020|EPI ISL 528539|A.2|Brazil|2020-03-19	South America|hCoV-19/Brazil/SE-6555/2020|EPI ISL 541381|B.1|Brazil|2020-04-27	0.0005723552	South America
South America|hCoV-19/Chile/MA-ISPCH-4/2020|EPI ISL 445282|B.1.5|Chile|2020-03-19	South America|hCoV-19/Brazil/SE-6555/2020|EPI ISL 541381|B.1|Brazil|2020-04-27	0.0002019291	South America
South America|hCoV-19/Brazil/PB-IEC-161853/2020|EPI ISL 524801|B.1.5|Brazil|2020-03-19	South America|hCoV-19/Brazil/SE-6555/2020|EPI ISL 541381|B.1|Brazil|2020-04-27	0.0002692633	South America
South America|hCoV-19/Chile/RM-ISPCH-45/2020|EPI ISL 445324|B.1.5|Chile|2020-03-19	South America|hCoV-19/Brazil/SE-6555/2020|EPI ISL 541381|B.1|Brazil|2020-04-27	0.0002019343	South America
South America|hCoV-19/Brazil/SE-6536/2020|EPI ISL 541376|B.1.1.33|Brazil|2020-03-19	South America|hCoV-19/Brazil/SE-6555/2020|EPI ISL 541381|B.1|Brazil|2020-04-27	0.0003702808	South America
South America|hCoV-19/Brazil/SE-6533/2020|EPI ISL 541374|B.1.1|Brazil|2020-03-19	South America|hCoV-19/Brazil/SE-6555/2020|EPI ISL 541381|B.1|Brazil|2020-04-27	0.0003366202	South America
South America|hCoV-19/Chile/RM-ISPCH-36/2020|EPI ISL 445315|B.1.1|Chile|2020-03-19	South America|hCoV-19/Brazil/SE-6555/2020|EPI ISL 541381|B.1|Brazil|2020-04-27	0.0003029617	South America
South America|hCoV-19/Chile/RM-ISPCH-39/2020|EPI ISL 445318|B|Chile|2020-03-19	South America|hCoV-19/Brazil/SE-6555/2020|EPI ISL 541381|B.1|Brazil|2020-04-27	0.0004376479	South America
South America|hCoV-19/Peru/LIM-INS-162/2020|EPI ISL 536555|B.1.1|Peru|2020-03-19	South America|hCoV-19/Brazil/SE-6555/2020|EPI ISL 541381|B.1|Brazil|2020-04-27	0.0003384884	South America
South America|hCoV-19/Chile/VS-CMM-28875/2020|EPI ISL 459864|B.1.1|Chile|2020-03-19	South America|hCoV-19/Brazil/SE-6555/2020|EPI ISL 541381|B.1|Brazil|2020-04-27	0.0002717925	South America
South America|hCoV-19/Brazil/SP-L7-CD67/2020|EPI ISL 476435|B.1.1.33|Brazil|2020-03-19	South America|hCoV-19/Brazil/SE-6555/2020|EPI ISL 541381|B.1|Brazil|2020-04-27	0.0003739303	South America
South America|hCoV-19/Peru/JUN-INS-154/2020|EPI ISL 536547|B.1|Peru|2020-03-19	South America|hCoV-19/Brazil/SE-6555/2020|EPI ISL 541381|B.1|Brazil|2020-04-27	0.0003406889	South America
South America|hCoV-19/Brazil/MG-0215/2020|EPI ISL 470581|B.1|Brazil|2020-03-19	South America|hCoV-19/Brazil/SE-6555/2020|EPI ISL 541381|B.1|Brazil|2020-04-27	0.0002053309	South America
South America|hCoV-19/Brazil/MG-0216/2020|EPI ISL 470582|B.1.1.33|Brazil|2020-03-19	South America|hCoV-19/Brazil/SE-6555/2020|EPI ISL 541381|B.1|Brazil|2020-04-27	0.0004107956	South America
South America|hCoV-19/Brazil/SP-L7-CD76/2020|EPI ISL 476443|B.1|Brazil|2020-03-19	South America|hCoV-19/Brazil/SE-6555/2020|EPI ISL 541381|B.1|Brazil|2020-04-27	0.0001369638	South America
South America|hCoV-19/Uruguay/UY-10/2020|EPI ISL 429257|B.31|Uruguay|2020-03-19	South America|hCoV-19/Brazil/SE-6555/2020|EPI ISL 541381|B.1|Brazil|2020-04-27	0.0006569600	South America
South America|hCoV-19/Brazil/PI-0239/2020|EPI ISL 470613|B.1.1.33|Brazil|2020-03-19	South America|hCoV-19/Brazil/SE-6555/2020|EPI ISL 541381|B.1|Brazil|2020-04-27	0.0003457819	South America
South America|hCoV-19/Brazil/SP-L11-CD200/2020|EPI ISL 476201|B.1.1.33|Brazil|2020-03-19	South America|hCoV-19/Brazil/SE-6555/2020|EPI ISL 541381|B.1|Brazil|2020-04-27	0.0003508150	South America
South America|hCoV-19/Brazil/SP-L9-CD122/2020|EPI ISL 476472|B.1.255|Brazil|2020-03-19	South America|hCoV-19/Brazil/SE-6555/2020|EPI ISL 541381|B.1|Brazil|2020-04-27	0.0001759158	South America
South America|hCoV-19/Colombia/VAC-INS-82307/2020|EPI ISL 456143|B.1|Colombia|2020-03-19	South America|hCoV-19/Brazil/SE-6555/2020|EPI ISL 541381|B.1|Brazil|2020-04-27	0.0001052594	South America
South America|hCoV-19/Brazil/RS-L10-CD175/2020|EPI ISL 476188|B.1.1.33|Brazil|2020-03-19	South America|hCoV-19/Brazil/SE-6555/2020|EPI ISL 541381|B.1|Brazil|2020-04-27	0.0003565807	South America
South America|hCoV-19/Chile/VS-ISPCH-4/2020|EPI ISL 445287|B.1.5|Chile|2020-03-19	South America|hCoV-19/Brazil/SE-6555/2020|EPI ISL 541381|B.1|Brazil|2020-04-27	0.0001682758	South America
South America|hCoV-19/Aruba/AW-RIVM-10115/2020|EPI ISL 547448|B.1|Aruba|2020-03-20	South America|hCoV-19/Brazil/SE-6555/2020|EPI ISL 541381|B.1|Brazil|2020-04-27	0.0002019291	South America
South America|hCoV-19/Brazil/PA-IEC-161548/2020|EPI ISL 450874|B.1.1.33|Brazil|2020-03-20	South America|hCoV-19/Brazil/SE-6555/2020|EPI ISL 541381|B.1|Brazil|2020-04-27	0.0003366115	South America
South America|hCoV-19/Peru/ARE-INS-164/2020|EPI ISL 536557|B.1.5|Peru|2020-03-20	South America|hCoV-19/Brazil/SE-6555/2020|EPI ISL 541381|B.1|Brazil|2020-04-27	0.0002019955	South America
South America|hCoV-19/Peru/LIM-UPCH-0011/2020|EPI ISL 529068|B.1.1.1|Peru|2020-03-20	South America|hCoV-19/Brazil/SE-6555/2020|EPI ISL 541381|B.1|Brazil|2020-04-27	0.0005387536	South America
South America|hCoV-19/Colombia/ANT-INS-82457/2020|EPI ISL 456146|B.1.5|Colombia|2020-03-20	South America|hCoV-19/Brazil/SE-6555/2020|EPI ISL 541381|B.1|Brazil|2020-04-27	0.0002019343	South America
South America|hCoV-19/Peru/ARE-INS-165/2020|EPI ISL 536558|B.1|Peru|2020-03-20	South America|hCoV-19/Brazil/SE-6555/2020|EPI ISL 541381|B.1|Brazil|2020-04-27	0.0002692633	South America
South America|hCoV-19/Chile/RM-ISPCH-69/2020|EPI ISL 445365|B.1|Chile|2020-03-20	South America|hCoV-19/Brazil/SE-6555/2020|EPI ISL 541381|B.1|Brazil|2020-04-27	0.0001009531	South America
South America|hCoV-19/Chile/MA-ISPCH-7/2020|EPI ISL 445288|B.1|Chile|2020-03-20	South America|hCoV-19/Brazil/SE-6555/2020|EPI ISL 541381|B.1|Brazil|2020-04-27	0.0001346106	South America
South America|hCoV-19/Peru/LIM-INS-156/2020|EPI ISL 536549|B.1.5|Peru|2020-03-20	South America|hCoV-19/Brazil/SE-6555/2020|EPI ISL 541381|B.1|Brazil|2020-04-27	0.0002019343	South America
South America|hCoV-19/Peru/ICA-INS-166/2020|EPI ISL 536559|B.1.1|Peru|2020-03-20	South America|hCoV-19/Brazil/SE-6555/2020|EPI ISL 541381|B.1|Brazil|2020-04-27	0.0003366359	South America
South America|hCoV-19/Peru/ARE-UPCH-0111/2020|EPI ISL 540988|B.1|Peru|2020-03-20	South America|hCoV-19/Brazil/SE-6555/2020|EPI ISL 541381|B.1|Brazil|2020-04-27	0.0002692633	South America
South America|hCoV-19/Brazil/RJ-763/2020|EPI ISL 427302|B.1.1.33|Brazil|2020-03-20	South America|hCoV-19/Brazil/SE-6555/2020|EPI ISL 541381|B.1|Brazil|2020-04-27	0.0003366115	South America
South America|hCoV-19/Brazil/SE-6530/2020|EPI ISL 541373|B.1.1|Brazil|2020-03-20	South America|hCoV-19/Brazil/SE-6555/2020|EPI ISL 541381|B.1|Brazil|2020-04-27	0.0003366115	South America
South America|hCoV-19/Brazil/MG-CV42/2020|EPI ISL 429695|B.1|Brazil|2020-03-20	South America|hCoV-19/Brazil/SE-6555/2020|EPI ISL 541381|B.1|Brazil|2020-04-27	0.0002023948	South America
South America|hCoV-19/Peru/ARE-UPCH-0110/2020|EPI ISL 540987|B.1.5|Peru|2020-03-20	South America|hCoV-19/Brazil/SE-6555/2020|EPI ISL 541381|B.1|Brazil|2020-04-27	0.0002019955	South America
South America|hCoV-19/Colombia/MAG-INS-81035/2020|EPI ISL 456125|B.1.255|Colombia|2020-03-20	South America|hCoV-19/Brazil/SE-6555/2020|EPI ISL 541381|B.1|Brazil|2020-04-27	0.0002039925	South America
South America|hCoV-19/Brazil/MG-0217/2020|EPI ISL 470583|B.1.1.33|Brazil|2020-03-20	South America|hCoV-19/Brazil/SE-6555/2020|EPI ISL 541381|B.1|Brazil|2020-04-27	0.0003494176	South America
South America|hCoV-19/Chile/RM-ISPCH-47/2020|EPI ISL 445326|B.1.5|Chile|2020-03-21	South America|hCoV-19/Brazil/SE-6555/2020|EPI ISL 541381|B.1|Brazil|2020-04-27	0.0002355951	South America
South America|hCoV-19/Chile/MA-ISPCH-14/2020|EPI ISL 445295|B.1.98|Chile|2020-03-21	South America|hCoV-19/Brazil/SE-6555/2020|EPI ISL 541381|B.1|Brazil|2020-04-27	0.0002019291	South America
South America|hCoV-19/Chile/RM-ISPCH-71/2020|EPI ISL 445367|B.1.1.33|Chile|2020-03-21	South America|hCoV-19/Brazil/SE-6555/2020|EPI ISL 541381|B.1|Brazil|2020-04-27	0.0003702981	South America
South America|hCoV-19/Peru/LIM-UPCH-0119/2020|EPI ISL 568516|B.1.1|Peru|2020-03-21	South America|hCoV-19/Brazil/SE-6555/2020|EPI ISL 541381|B.1|Brazil|2020-04-27	0.0003029515	South America
South America|hCoV-19/Chile/RM-ISPCH-23/2020|EPI ISL 445302|B.1.1|Chile|2020-03-21	South America|hCoV-19/Brazil/SE-6555/2020|EPI ISL 541381|B.1|Brazil|2020-04-27	0.0002692772	South America
South America|hCoV-19/Chile/MA-ISPCH-9/2020|EPI ISL 445290|B.1|Chile|2020-03-21	South America|hCoV-19/Brazil/SE-6555/2020|EPI ISL 541381|B.1|Brazil|2020-04-27	0.0001009531	South America
South America|hCoV-19/Chile/RM-ISPCH-48/2020|EPI ISL 445327|B.1.5|Chile|2020-03-21	South America|hCoV-19/Brazil/SE-6555/2020|EPI ISL 541381|B.1|Brazil|2020-04-27	0.0002692507	South America
South America|hCoV-19/Chile/RM-ISPCH-70/2020|EPI ISL 445366|B.1.5|Chile|2020-03-21	South America|hCoV-19/Brazil/SE-6555/2020|EPI ISL 541381|B.1|Brazil|2020-04-27	0.0002019343	South America
South America|hCoV-19/Chile/MA-ISPCH-13/2020|EPI ISL 445294|B.1|Chile|2020-03-21	South America|hCoV-19/Brazil/SE-6555/2020|EPI ISL 541381|B.1|Brazil|2020-04-27	0.0001009565	South America
South America|hCoV-19/Chile/MA-ISPCH-10/2020|EPI ISL 445291|B.1|Chile|2020-03-21	South America|hCoV-19/Brazil/SE-6555/2020|EPI ISL 541381|B.1|Brazil|2020-04-27	0.0001009599	South America
South America|hCoV-19/Brazil/CE-L12-CD224/2020|EPI ISL 476218|B.1.5|Brazil|2020-03-21	South America|hCoV-19/Brazil/SE-6555/2020|EPI ISL 541381|B.1|Brazil|2020-04-27	0.0003203532	South America
South America|hCoV-19/Chile/RM-ISPCH-59/2020|EPI ISL 445355|B.1.5|Chile|2020-03-22	South America|hCoV-19/Brazil/SE-6555/2020|EPI ISL 541381|B.1|Brazil|2020-04-27	0.0002356059	South America
South America|hCoV-19/Chile/MA-ISPCH-11/2020|EPI ISL 445292|B.1|Chile|2020-03-22	South America|hCoV-19/Brazil/SE-6555/2020|EPI ISL 541381|B.1|Brazil|2020-04-27	0.0001346106	South America
South America|hCoV-19/Argentina/C3013/2020|EPI ISL 420598|B.1.220|Argentina|2020-03-22	South America|hCoV-19/Brazil/SE-6555/2020|EPI ISL 541381|B.1|Brazil|2020-04-27	0.0002692507	South America
South America|hCoV-19/Brazil/SP-144/2020|EPI ISL 468310|B.1.1.33|Brazil|2020-03-22	South America|hCoV-19/Brazil/SE-6555/2020|EPI ISL 541381|B.1|Brazil|2020-04-27	0.0003702904	South America
South America|hCoV-19/Peru/LIM-INS-168/2020|EPI ISL 536561|A.2|Peru|2020-03-22	South America|hCoV-19/Brazil/SE-6555/2020|EPI ISL 541381|B.1|Brazil|2020-04-27	0.0005723404	South America
South America|hCoV-19/Chile/MA-ISPCH-15/2020|EPI ISL 445299|B.1|Chile|2020-03-22	South America|hCoV-19/Brazil/SE-6555/2020|EPI ISL 541381|B.1|Brazil|2020-04-27	0.0001346071	South America
South America|hCoV-19/Aruba/AW-RIVM-10122/2020|EPI ISL 547449|B.40|Aruba|2020-03-22	South America|hCoV-19/Brazil/SE-6555/2020|EPI ISL 541381|B.1|Brazil|2020-04-27	0.0005049969	South America
South America|hCoV-19/Brazil/DF-891/2020|EPI ISL 427298|B.1.1.33|Brazil|2020-03-22	South America|hCoV-19/Brazil/SE-6555/2020|EPI ISL 541381|B.1|Brazil|2020-04-27	0.0003366115	South America
South America|hCoV-19/Colombia/BOL-INS-84730/2020|EPI ISL 497738|B.1|Colombia|2020-03-22	South America|hCoV-19/Brazil/SE-6555/2020|EPI ISL 541381|B.1|Brazil|2020-04-27	0.0001682910	South America
South America|hCoV-19/Colombia/DC-INS-84861/2020|EPI ISL 456116|B.1.5|Colombia|2020-03-22	South America|hCoV-19/Brazil/SE-6555/2020|EPI ISL 541381|B.1|Brazil|2020-04-27	0.0002073414	South America
South America|hCoV-19/Brazil/MG-CV49/2020|EPI ISL 429702|B.1.5|Brazil|2020-03-22	South America|hCoV-19/Brazil/SE-6555/2020|EPI ISL 541381|B.1|Brazil|2020-04-27	0.0002430731	South America
South America|hCoV-19/Brazil/SP-L7-CD63/2020|EPI ISL 476432|B.1.255|Brazil|2020-03-22	South America|hCoV-19/Brazil/SE-6555/2020|EPI ISL 541381|B.1|Brazil|2020-04-27	0.0002137962	South America
South America|hCoV-19/Brazil/SP-602/2020|EPI ISL 515526|B.1.1|Brazil|2020-03-23	South America|hCoV-19/Brazil/SE-6555/2020|EPI ISL 541381|B.1|Brazil|2020-04-27	0.0003366266	South America
South America|hCoV-19/Peru/LAL-UPCH-0109/2020|EPI ISL 540986|B.1.1|Peru|2020-03-23	South America|hCoV-19/Brazil/SE-6555/2020|EPI ISL 541381|B.1|Brazil|2020-04-27	0.0003702982	South America
South America|hCoV-19/Brazil/SP-279/2020|EPI ISL 527858|B.1.1.33|Brazil|2020-03-23	South America|hCoV-19/Brazil/SE-6555/2020|EPI ISL 541381|B.1|Brazil|2020-04-27	0.0004039706	South America
South America|hCoV-19/Brazil/RJ-DCVN01/2020|EPI ISL 483065|B.1.3|Brazil|2020-03-23	South America|hCoV-19/Brazil/SE-6555/2020|EPI ISL 541381|B.1|Brazil|2020-04-27	0.0001682749	South America
South America|hCoV-19/Brazil/DF-861/2020|EPI ISL 427296|B.1.1.33|Brazil|2020-03-23	South America|hCoV-19/Brazil/SE-6555/2020|EPI ISL 541381|B.1|Brazil|2020-04-27	0.0003702808	South America
South America|hCoV-19/Brazil/DF-862/2020|EPI ISL 427297|B.1.1.33|Brazil|2020-03-23	South America|hCoV-19/Brazil/SE-6555/2020|EPI ISL 541381|B.1|Brazil|2020-04-27	0.0003366115	South America
South America|hCoV-19/Chile/LI-ISPCH-9/2020|EPI ISL 445300|B.1.1|Chile|2020-03-23	South America|hCoV-19/Brazil/SE-6555/2020|EPI ISL 541381|B.1|Brazil|2020-04-27	0.0003029538	South America
South America|hCoV-19/Chile/RM-ISPCH-51/2020|EPI ISL 445330|B.1|Chile|2020-03-23	South America|hCoV-19/Brazil/SE-6555/2020|EPI ISL 541381|B.1|Brazil|2020-04-27	0.0002356081	South America
South America|hCoV-19/Chile/RM-ISPCH-50/2020|EPI ISL 445329|B|Chile|2020-03-23	South America|hCoV-19/Brazil/SE-6555/2020|EPI ISL 541381|B.1|Brazil|2020-04-27	0.0003703163	South America
South America|hCoV-19/Chile/LI-ISPCH-8/2020|EPI ISL 445298|B.1.1|Chile|2020-03-23	South America|hCoV-19/Brazil/SE-6555/2020|EPI ISL 541381|B.1|Brazil|2020-04-27	0.0003366586	South America
South America|hCoV-19/Colombia/CES-INS-87973/2020|EPI ISL 498153|B.1.255|Colombia|2020-03-23	South America|hCoV-19/Brazil/SE-6555/2020|EPI ISL 541381|B.1|Brazil|2020-04-27	0.0001682740	South America
South America|hCoV-19/Colombia/QUI-INS-85082/2020|EPI ISL 497744|B|Colombia|2020-03-23	South America|hCoV-19/Brazil/SE-6555/2020|EPI ISL 541381|B.1|Brazil|2020-04-27	0.0001682988	South America
South America|hCoV-19/Uruguay/UY-NYUMC857/2020|EPI ISL 457953|B.1.1.33|Uruguay|2020-03-23	South America|hCoV-19/Brazil/SE-6555/2020|EPI ISL 541381|B.1|Brazil|2020-04-27	0.0003409489	South America
South America|hCoV-19/Peru/CAL-INS-137/2020|EPI ISL 536532|B.1.1.1|Peru|2020-03-23	South America|hCoV-19/Brazil/SE-6555/2020|EPI ISL 541381|B.1|Brazil|2020-04-27	0.0003737976	South America
South America|hCoV-19/Brazil/MG-0218/2020|EPI ISL 470584|B.1.1.33|Brazil|2020-03-23	South America|hCoV-19/Brazil/SE-6555/2020|EPI ISL 541381|B.1|Brazil|2020-04-27	0.0003423140	South America
South America|hCoV-19/Brazil/RJ-0247/2020|EPI ISL 470615|B.1.1.33|Brazil|2020-03-23	South America|hCoV-19/Brazil/SE-6555/2020|EPI ISL 541381|B.1|Brazil|2020-04-27	0.0004117821	South America
South America|hCoV-19/Brazil/SP-L9-CD137/2020|EPI ISL 476484|B.1.1.33|Brazil|2020-03-23	South America|hCoV-19/Brazil/SE-6555/2020|EPI ISL 541381|B.1|Brazil|2020-04-27	0.0004188198	South America
South America|hCoV-19/Brazil/SP-L7-CD70/2020|EPI ISL 476437|B.1.255|Brazil|2020-03-23	South America|hCoV-19/Brazil/SE-6555/2020|EPI ISL 541381|B.1|Brazil|2020-04-27	0.0001745953	South America
South America|hCoV-19/Brazil/SP-L8-CD101/2020|EPI ISL 476450|B.1.1.33|Brazil|2020-03-23	South America|hCoV-19/Brazil/SE-6555/2020|EPI ISL 541381|B.1|Brazil|2020-04-27	0.0003522848	South America
South America|hCoV-19/Brazil/CE-L11-CD196/2020|EPI ISL 476200|B.1.212|Brazil|2020-03-23	South America|hCoV-19/Brazil/SE-6555/2020|EPI ISL 541381|B.1|Brazil|2020-04-27	0.0002846222	South America
South America|hCoV-19/Brazil/MA-IEC-162157/2020|EPI ISL 524797|B.1.1.33|Brazil|2020-03-24	South America|hCoV-19/Brazil/SE-6555/2020|EPI ISL 541381|B.1|Brazil|2020-04-27	0.0003366110	South America
South America|hCoV-19/Brazil/SP-165/2020|EPI ISL 523963|B.1|Brazil|2020-03-24	South America|hCoV-19/Brazil/SE-6555/2020|EPI ISL 541381|B.1|Brazil|2020-04-27	0.0001009531	South America
South America|hCoV-19/Peru/LIM-INS-019/2020|EPI ISL 491172|B.1.1.1|Peru|2020-03-24	South America|hCoV-19/Brazil/SE-6555/2020|EPI ISL 541381|B.1|Brazil|2020-04-27	0.0004405716	South America
South America|hCoV-19/Peru/LIM-INS-022/2020|EPI ISL 491428|B.1.1.1|Peru|2020-03-24	South America|hCoV-19/Brazil/SE-6555/2020|EPI ISL 541381|B.1|Brazil|2020-04-27	0.0004066724	South America
South America|hCoV-19/Brazil/SP-L7-CD72/2020|EPI ISL 476439|B.1.1.33|Brazil|2020-03-24	South America|hCoV-19/Brazil/SE-6555/2020|EPI ISL 541381|B.1|Brazil|2020-04-27	0.0004079442	South America
South America|hCoV-19/Brazil/SP-L9-CD91/2020|EPI ISL 476490|B.1.255|Brazil|2020-03-24	South America|hCoV-19/Brazil/SE-6555/2020|EPI ISL 541381|B.1|Brazil|2020-04-27	0.0002039094	South America
South America|hCoV-19/Brazil/SC-L16-CD314/2020|EPI ISL 476278|B.1.1.33|Brazil|2020-03-24	South America|hCoV-19/Brazil/SE-6555/2020|EPI ISL 541381|B.1|Brazil|2020-04-27	0.0004080605	South America
South America|hCoV-19/Brazil/RJ-0248/2020|EPI ISL 470616|B.1.5|Brazil|2020-03-24	South America|hCoV-19/Brazil/SE-6555/2020|EPI ISL 541381|B.1|Brazil|2020-04-27	0.0002396252	South America
South America|hCoV-19/Brazil/SP-L9-CD140/2020|EPI ISL 476487|B.1.1.33|Brazil|2020-03-24	South America|hCoV-19/Brazil/SE-6555/2020|EPI ISL 541381|B.1|Brazil|2020-04-27	0.0003767219	South America
South America|hCoV-19/Brazil/SP-L9-CD139/2020|EPI ISL 476486|B.1.1.33|Brazil|2020-03-24	South America|hCoV-19/Brazil/SE-6555/2020|EPI ISL 541381|B.1|Brazil|2020-04-27	0.0003519255	South America
South America|hCoV-19/Chile/MA-CMM-31600/2020|EPI ISL 459861|B.1|Chile|2020-03-25	South America|hCoV-19/Brazil/SE-6555/2020|EPI ISL 541381|B.1|Brazil|2020-04-27	0.0001009530	South America
South America|hCoV-19/Brazil/SP-625/2020|EPI ISL 515528|B.1.1.33|Brazil|2020-03-25	South America|hCoV-19/Brazil/SE-6555/2020|EPI ISL 541381|B.1|Brazil|2020-04-27	0.0003366115	South America
South America|hCoV-19/Brazil/RJ-818/2020|EPI ISL 427303|B.1.1.33|Brazil|2020-03-25	South America|hCoV-19/Brazil/SE-6555/2020|EPI ISL 541381|B.1|Brazil|2020-04-27	0.0003702808	South America
South America|hCoV-19/Brazil/RJ-1111/2020|EPI ISL 456076|B.1.1.33|Brazil|2020-03-25	South America|hCoV-19/Brazil/SE-6555/2020|EPI ISL 541381|B.1|Brazil|2020-04-27	0.0003702808	South America
South America|hCoV-19/Brazil/RJ-1119/2020|EPI ISL 456077|B.1.1.33|Brazil|2020-03-25	South America|hCoV-19/Brazil/SE-6555/2020|EPI ISL 541381|B.1|Brazil|2020-04-27	0.0003366115	South America
South America|hCoV-19/Peru/LIM-INS-017/2020|EPI ISL 490316|B.1.255|Peru|2020-03-25	South America|hCoV-19/Brazil/SE-6555/2020|EPI ISL 541381|B.1|Brazil|2020-04-27	0.0001693911	South America
South America|hCoV-19/Peru/LIM-INS-024/2020|EPI ISL 491429|A.2|Peru|2020-03-25	South America|hCoV-19/Brazil/SE-6555/2020|EPI ISL 541381|B.1|Brazil|2020-04-27	0.0005422897	South America
South America|hCoV-19/Peru/LIM-INS-018/2020|EPI ISL 490975|B.1|Peru|2020-03-25	South America|hCoV-19/Brazil/SE-6555/2020|EPI ISL 541381|B.1|Brazil|2020-04-27	0.0003049823	South America
South America|hCoV-19/Brazil/SP-636/2020|EPI ISL 515550|B.1.1.33|Brazil|2020-03-25	South America|hCoV-19/Brazil/SE-6555/2020|EPI ISL 541381|B.1|Brazil|2020-04-27	0.0003366229	South America
South America|hCoV-19/Colombia/ANT-UdeA-200325-01/2020|EPI ISL 536399|B.1.5|Colombia|2020-03-25	South America|hCoV-19/Brazil/SE-6555/2020|EPI ISL 541381|B.1|Brazil|2020-04-27	0.0002019479	South America
South America|hCoV-19/Colombia/MAG-INS-87968/2020|EPI ISL 498152|B.1|Colombia|2020-03-25	South America|hCoV-19/Brazil/SE-6555/2020|EPI ISL 541381|B.1|Brazil|2020-04-27	0.0002692779	South America
South America|hCoV-19/Chile/AR-ISPCH-14/2020|EPI ISL 445348|B.1.255|Chile|2020-03-25	South America|hCoV-19/Brazil/SE-6555/2020|EPI ISL 541381|B.1|Brazil|2020-04-27	0.0001682796	South America
South America|hCoV-19/Colombia/ATL-INS-88612/2020|EPI ISL 498155|B.1|Colombia|2020-03-25	South America|hCoV-19/Brazil/SE-6555/2020|EPI ISL 541381|B.1|Brazil|2020-04-27	0.0001009667	South America
South America|hCoV-19/Uruguay/UY-NYUMC861/2020|EPI ISL 457957|B.1.1.1|Uruguay|2020-03-25	South America|hCoV-19/Brazil/SE-6555/2020|EPI ISL 541381|B.1|Brazil|2020-04-27	0.0004422707	South America
South America|hCoV-19/Brazil/SP-L11-CD93/2020|EPI ISL 476204|B.1.1.33|Brazil|2020-03-25	South America|hCoV-19/Brazil/SE-6555/2020|EPI ISL 541381|B.1|Brazil|2020-04-27	0.0004497168	South America
South America|hCoV-19/Brazil/RJ-0249/2020|EPI ISL 470617|B.1.1.33|Brazil|2020-03-25	South America|hCoV-19/Brazil/SE-6555/2020|EPI ISL 541381|B.1|Brazil|2020-04-27	0.0003457579	South America
South America|hCoV-19/Brazil/RJ-872/2020|EPI ISL 427304|B.1.1.33|Brazil|2020-03-26	South America|hCoV-19/Brazil/SE-6555/2020|EPI ISL 541381|B.1|Brazil|2020-04-27	0.0004039705	South America
South America|hCoV-19/Brazil/PR-5623/2020|EPI ISL 541346|B.1.3|Brazil|2020-03-26	South America|hCoV-19/Brazil/SE-6555/2020|EPI ISL 541381|B.1|Brazil|2020-04-27	0.0001682670	South America
South America|hCoV-19/Colombia/CAL-GUR-0072/2020|EPI ISL 447734|A.2|Colombia|2020-03-26	South America|hCoV-19/Brazil/SE-6555/2020|EPI ISL 541381|B.1|Brazil|2020-04-27	0.0006060413	South America
South America|hCoV-19/Colombia/VAC-GUR-0084/2020|EPI ISL 447735|B.1|Colombia|2020-03-26	South America|hCoV-19/Brazil/SE-6555/2020|EPI ISL 541381|B.1|Brazil|2020-04-27	0.0001009667	South America
South America|hCoV-19/Colombia/VAC-GUR-0135/2020|EPI ISL 447737|B.1|Colombia|2020-03-26	South America|hCoV-19/Brazil/SE-6555/2020|EPI ISL 541381|B.1|Brazil|2020-04-27	0.0001347068	South America
South America|hCoV-19/Colombia/BOY-INS-88871/2020|EPI ISL 498158|B|Colombia|2020-03-26	South America|hCoV-19/Brazil/SE-6555/2020|EPI ISL 541381|B.1|Brazil|2020-04-27	0.0001682931	South America
South America|hCoV-19/Colombia/VAC-GUR-0094/2020|EPI ISL 447736|B.1|Colombia|2020-03-26	South America|hCoV-19/Brazil/SE-6555/2020|EPI ISL 541381|B.1|Brazil|2020-04-27	0.0001352094	South America
South America|hCoV-19/Uruguay/UY-NYUMC863/2020|EPI ISL 457959|B|Uruguay|2020-03-26	South America|hCoV-19/Brazil/SE-6555/2020|EPI ISL 541381|B.1|Brazil|2020-04-27	0.0004776583	South America
South America|hCoV-19/Brazil/SC-L17-CD322/2020|EPI ISL 476297|B.1.1.33|Brazil|2020-03-26	South America|hCoV-19/Brazil/SE-6555/2020|EPI ISL 541381|B.1|Brazil|2020-04-27	0.0003399292	South America
South America|hCoV-19/Brazil/RJ-0250/2020|EPI ISL 470618|B.1.1.33|Brazil|2020-03-26	South America|hCoV-19/Brazil/SE-6555/2020|EPI ISL 541381|B.1|Brazil|2020-04-27	0.0003402879	South America
South America|hCoV-19/Brazil/SP-L14-CD241/2020|EPI ISL 476245|B.1.1.33|Brazil|2020-03-26	South America|hCoV-19/Brazil/SE-6555/2020|EPI ISL 541381|B.1|Brazil|2020-04-27	0.0003496132	South America
South America|hCoV-19/Argentina/PAIS-A0003/2020|EPI ISL 430795|B.1|Argentina|2020-03-26	South America|hCoV-19/Brazil/SE-6555/2020|EPI ISL 541381|B.1|Brazil|2020-04-27	0.0001411299	South America
South America|hCoV-19/Argentina/PAIS-A0004/2020|EPI ISL 430796|B.1.5|Argentina|2020-03-27	South America|hCoV-19/Brazil/SE-6555/2020|EPI ISL 541381|B.1|Brazil|2020-04-27	0.0003029487	South America
South America|hCoV-19/Argentina/PAIS-A0005/2020|EPI ISL 430797|B.1.1|Argentina|2020-03-27	South America|hCoV-19/Brazil/SE-6555/2020|EPI ISL 541381|B.1|Brazil|2020-04-27	0.0003371195	South America
South America|hCoV-19/Chile/RM-CMM-32205/2020|EPI ISL 459859|B.1.5|Chile|2020-03-27	South America|hCoV-19/Brazil/SE-6555/2020|EPI ISL 541381|B.1|Brazil|2020-04-27	0.0002019343	South America
South America|hCoV-19/Peru/LIM-INS-020/2020|EPI ISL 490976|B.1.1.1|Peru|2020-03-27	South America|hCoV-19/Brazil/SE-6555/2020|EPI ISL 541381|B.1|Brazil|2020-04-27	0.0004068791	South America
South America|hCoV-19/Brazil/RJ-0251/2020|EPI ISL 470619|B.1|Brazil|2020-03-27	South America|hCoV-19/Brazil/SE-6555/2020|EPI ISL 541381|B.1|Brazil|2020-04-27	0.0002053829	South America
South America|hCoV-19/Brazil/SP-L14-CD260/2020|EPI ISL 476256|B.1|Brazil|2020-03-27	South America|hCoV-19/Brazil/SE-6555/2020|EPI ISL 541381|B.1|Brazil|2020-04-27	0.0002054463	South America
South America|hCoV-19/Brazil/SP-L14-CD242/2020|EPI ISL 476246|B.1.1.33|Brazil|2020-03-27	South America|hCoV-19/Brazil/SE-6555/2020|EPI ISL 541381|B.1|Brazil|2020-04-27	0.0003426192	South America
South America|hCoV-19/Brazil/SP-L17-CD324/2020|EPI ISL 476298|B.1.1|Brazil|2020-03-27	South America|hCoV-19/Brazil/SE-6555/2020|EPI ISL 541381|B.1|Brazil|2020-04-27	0.0003835900	South America
South America|hCoV-19/Brazil/SP-L17-CD327/2020|EPI ISL 476299|B.1.212|Brazil|2020-03-27	South America|hCoV-19/Brazil/SE-6555/2020|EPI ISL 541381|B.1|Brazil|2020-04-27	0.0003164792	South America
South America|hCoV-19/Chile/RM-ISPCH-75/2020|EPI ISL 445371|B.1.5|Chile|2020-03-28	South America|hCoV-19/Brazil/SE-6555/2020|EPI ISL 541381|B.1|Brazil|2020-04-27	0.0002356013	South America
South America|hCoV-19/Argentina/PAIS-A0006/2020|EPI ISL 430798|B.1.3|Argentina|2020-03-28	South America|hCoV-19/Brazil/SE-6555/2020|EPI ISL 541381|B.1|Brazil|2020-04-27	0.0001346106	South America
South America|hCoV-19/Colombia/CUN-GUR-0454/2020|EPI ISL 447744|B.1.255|Colombia|2020-03-28	South America|hCoV-19/Brazil/SE-6555/2020|EPI ISL 541381|B.1|Brazil|2020-04-27	0.0001682683	South America
South America|hCoV-19/Colombia/RIS-INS-87267/2020|EPI ISL 497745|B.1|Colombia|2020-03-28	South America|hCoV-19/Brazil/SE-6555/2020|EPI ISL 541381|B.1|Brazil|2020-04-27	0.0001009599	South America
South America|hCoV-19/Brazil/SP-120/2020|EPI ISL 515521|B.1.1.33|Brazil|2020-03-28	South America|hCoV-19/Brazil/SE-6555/2020|EPI ISL 541381|B.1|Brazil|2020-04-27	0.0003367248	South America
South America|hCoV-19/Brazil/PR-5622/2020|EPI ISL 541345|B.1|Brazil|2020-03-28	South America|hCoV-19/Brazil/SE-6555/2020|EPI ISL 541381|B.1|Brazil|2020-04-27	0.0001348476	South America
South America|hCoV-19/Uruguay/UY-NYUMC865/2020|EPI ISL 457961|B|Uruguay|2020-03-28	South America|hCoV-19/Brazil/SE-6555/2020|EPI ISL 541381|B.1|Brazil|2020-04-27	0.0004757918	South America
South America|hCoV-19/Uruguay/UY-NYUMC867/2020|EPI ISL 457963|B.1.1.1|Uruguay|2020-03-28	South America|hCoV-19/Brazil/SE-6555/2020|EPI ISL 541381|B.1|Brazil|2020-04-27	0.0004417748	South America
South America|hCoV-19/Brazil/CE-L16-CD332/2020|EPI ISL 476281|B.1.1.33|Brazil|2020-03-28	South America|hCoV-19/Brazil/SE-6555/2020|EPI ISL 541381|B.1|Brazil|2020-04-27	0.0003482495	South America
South America|hCoV-19/Brazil/SP-551/2020|EPI ISL 471554|B.1.1.33|Brazil|2020-03-29	South America|hCoV-19/Brazil/SE-6555/2020|EPI ISL 541381|B.1|Brazil|2020-04-27	0.0003366113	South America
South America|hCoV-19/Colombia/NAR-GUR-0627/2020|EPI ISL 447749|B.1.1|Colombia|2020-03-29	South America|hCoV-19/Brazil/SE-6555/2020|EPI ISL 541381|B.1|Brazil|2020-04-27	0.0003097828	South America
South America|hCoV-19/Argentina/PAIS-A0007/2020|EPI ISL 430799|B.1.5|Argentina|2020-03-30	South America|hCoV-19/Brazil/SE-6555/2020|EPI ISL 541381|B.1|Brazil|2020-04-27	0.0002019342	South America
South America|hCoV-19/Chile/MA-ISPCH-17/2020|EPI ISL 445372|B.1|Chile|2020-03-30	South America|hCoV-19/Brazil/SE-6555/2020|EPI ISL 541381|B.1|Brazil|2020-04-27	0.0001009531	South America
South America|hCoV-19/Colombia/HUI-GUR-0900/2020|EPI ISL 447752|B.1|Colombia|2020-03-30	South America|hCoV-19/Brazil/SE-6555/2020|EPI ISL 541381|B.1|Brazil|2020-04-27	0.0003368697	South America
South America|hCoV-19/Colombia/CHO-GUR-0787/2020|EPI ISL 447750|B.1|Colombia|2020-03-30	South America|hCoV-19/Brazil/SE-6555/2020|EPI ISL 541381|B.1|Brazil|2020-04-27	0.0001346179	South America
South America|hCoV-19/Brazil/RJ-899/2020|EPI ISL 456071|B.1.1.33|Brazil|2020-03-30	South America|hCoV-19/Brazil/SE-6555/2020|EPI ISL 541381|B.1|Brazil|2020-04-27	0.0004041307	South America
South America|hCoV-19/Colombia/NAR-INS-94679/2020|EPI ISL 498162|A.2|Colombia|2020-03-30	South America|hCoV-19/Brazil/SE-6555/2020|EPI ISL 541381|B.1|Brazil|2020-04-27	0.0005723789	South America
South America|hCoV-19/Colombia/ATL-INS-88712/2020|EPI ISL 498156|B.1.5|Colombia|2020-03-30	South America|hCoV-19/Brazil/SE-6555/2020|EPI ISL 541381|B.1|Brazil|2020-04-27	0.0002019479	South America
South America|hCoV-19/Chile/VS-ISPCH-5/2020|EPI ISL 445337|B.1|Chile|2020-03-30	South America|hCoV-19/Brazil/SE-6555/2020|EPI ISL 541381|B.1|Brazil|2020-04-27	0.0001346207	South America
South America|hCoV-19/Colombia/BOY-INS-88859/2020|EPI ISL 498157|B.1.255|Colombia|2020-03-30	South America|hCoV-19/Brazil/SE-6555/2020|EPI ISL 541381|B.1|Brazil|2020-04-27	0.0001682853	South America
South America|hCoV-19/Colombia/BOL-INS-94411/2020|EPI ISL 498161|B.1|Colombia|2020-03-30	South America|hCoV-19/Brazil/SE-6555/2020|EPI ISL 541381|B.1|Brazil|2020-04-27	0.0002019536	South America
South America|hCoV-19/Brazil/RJ-0252/2020|EPI ISL 470620|B.1.1.33|Brazil|2020-03-30	South America|hCoV-19/Brazil/SE-6555/2020|EPI ISL 541381|B.1|Brazil|2020-04-27	0.0004077447	South America
South America|hCoV-19/Brazil/CE-L16-CD344/2020|EPI ISL 476288|B.1.5|Brazil|2020-03-30	South America|hCoV-19/Brazil/SE-6555/2020|EPI ISL 541381|B.1|Brazil|2020-04-27	0.0002379351	South America
South America|hCoV-19/Brazil/CE-L16-CD346/2020|EPI ISL 476289|B.1.212|Brazil|2020-03-30	South America|hCoV-19/Brazil/SE-6555/2020|EPI ISL 541381|B.1|Brazil|2020-04-27	0.0003399737	South America
South America|hCoV-19/Ecuador/HGSQ-USFQ-018/2020|EPI ISL 422563|B.1.1|Ecuador|2020-03-30	South America|hCoV-19/Brazil/SE-6555/2020|EPI ISL 541381|B.1|Brazil|2020-04-27	0.0003797745	South America
South America|hCoV-19/Brazil/SP-L15-CD272/2020|EPI ISL 476265|B.1.255|Brazil|2020-03-30	South America|hCoV-19/Brazil/SE-6555/2020|EPI ISL 541381|B.1|Brazil|2020-04-27	0.0001711885	South America
South America|hCoV-19/Brazil/SC-L16-CD350/2020|EPI ISL 476292|B.1.1.33|Brazil|2020-03-30	South America|hCoV-19/Brazil/SE-6555/2020|EPI ISL 541381|B.1|Brazil|2020-04-27	0.0003424901	South America
South America|hCoV-19/Brazil/SP-L16-CD339/2020|EPI ISL 476286|B.1.1.33|Brazil|2020-03-30	South America|hCoV-19/Brazil/SE-6555/2020|EPI ISL 541381|B.1|Brazil|2020-04-27	0.0003425253	South America
South America|hCoV-19/Brazil/SP-L15-CD274/2020|EPI ISL 476267|B.1.1|Brazil|2020-03-30	South America|hCoV-19/Brazil/SE-6555/2020|EPI ISL 541381|B.1|Brazil|2020-04-27	0.0003806289	South America
South America|hCoV-19/Uruguay/UY-NYUMC866/2020|EPI ISL 457962|B.1.1.1|Uruguay|2020-03-30	South America|hCoV-19/Brazil/SE-6555/2020|EPI ISL 541381|B.1|Brazil|2020-04-27	0.0004533900	South America
South America|hCoV-19/Brazil/SP-L15-CD283/2020|EPI ISL 476274|B.1.1.33|Brazil|2020-03-30	South America|hCoV-19/Brazil/SE-6555/2020|EPI ISL 541381|B.1|Brazil|2020-04-27	0.0003836179	South America
South America|hCoV-19/Colombia/HUI-GUR-0920/2020|EPI ISL 447753|B.1.5|Colombia|2020-03-30	South America|hCoV-19/Brazil/SE-6555/2020|EPI ISL 541381|B.1|Brazil|2020-04-27	0.0002457244	South America
South America|hCoV-19/Peru/ANC-INS-132/2020|EPI ISL 536529|B.1.1.1|Peru|2020-03-31	South America|hCoV-19/Brazil/SE-6555/2020|EPI ISL 541381|B.1|Brazil|2020-04-27	0.0004376343	South America
South America|hCoV-19/Argentina/PAIS-A0009/2020|EPI ISL 430801|B.1.5|Argentina|2020-03-31	South America|hCoV-19/Brazil/SE-6555/2020|EPI ISL 541381|B.1|Brazil|2020-04-27	0.0002019343	South America
South America|hCoV-19/Brazil/SP-122/2020|EPI ISL 515522|B.1.1.33|Brazil|2020-03-31	South America|hCoV-19/Brazil/SE-6555/2020|EPI ISL 541381|B.1|Brazil|2020-04-27	0.0003366115	South America
South America|hCoV-19/Argentina/PAIS-A0011/2020|EPI ISL 430802|B.1.1|Argentina|2020-03-31	South America|hCoV-19/Brazil/SE-6555/2020|EPI ISL 541381|B.1|Brazil|2020-04-27	0.0003029578	South America
South America|hCoV-19/Colombia/RIS-GUV-92087/2020|EPI ISL 447760|B.1.8|Colombia|2020-03-31	South America|hCoV-19/Brazil/SE-6555/2020|EPI ISL 541381|B.1|Brazil|2020-04-27	0.0002019411	South America
South America|hCoV-19/Colombia/HUI-GUV-92061/2020|EPI ISL 447759|B.1.5|Colombia|2020-03-31	South America|hCoV-19/Brazil/SE-6555/2020|EPI ISL 541381|B.1|Brazil|2020-04-27	0.0002020023	South America
South America|hCoV-19/Colombia/VAC-GUV-92034/2020|EPI ISL 447755|B.1.5|Colombia|2020-03-31	South America|hCoV-19/Brazil/SE-6555/2020|EPI ISL 541381|B.1|Brazil|2020-04-27	0.0003031029	South America
South America|hCoV-19/Colombia/VAC-GUV-92042/2020|EPI ISL 447756|B.1.5|Colombia|2020-03-31	South America|hCoV-19/Brazil/SE-6555/2020|EPI ISL 541381|B.1|Brazil|2020-04-27	0.0002357490	South America
South America|hCoV-19/Peru/ICA-INS-040/2020|EPI ISL 491462|B.1.1.1|Peru|2020-03-31	South America|hCoV-19/Brazil/SE-6555/2020|EPI ISL 541381|B.1|Brazil|2020-04-27	0.0004405923	South America
South America|hCoV-19/Colombia/MAG-INS-95839/2020|EPI ISL 498166|B.1.255|Colombia|2020-03-31	South America|hCoV-19/Brazil/SE-6555/2020|EPI ISL 541381|B.1|Brazil|2020-04-27	0.0002019427	South America
South America|hCoV-19/Colombia/CAU-INS-89002/2020|EPI ISL 498159|B.1|Colombia|2020-03-31	South America|hCoV-19/Brazil/SE-6555/2020|EPI ISL 541381|B.1|Brazil|2020-04-27	0.0001682875	South America
South America|hCoV-19/Colombia/CES-INS-89781/2020|EPI ISL 498160|B.1.255|Colombia|2020-03-31	South America|hCoV-19/Brazil/SE-6555/2020|EPI ISL 541381|B.1|Brazil|2020-04-27	0.0001682796	South America
South America|hCoV-19/Colombia/ANT-GUV-92256/2020|EPI ISL 447768|B.1|Colombia|2020-03-31	South America|hCoV-19/Brazil/SE-6555/2020|EPI ISL 541381|B.1|Brazil|2020-04-27	0.0001010381	South America
South America|hCoV-19/Colombia/ANT-GUV-92146/2020|EPI ISL 447761|B|Colombia|2020-03-31	South America|hCoV-19/Brazil/SE-6555/2020|EPI ISL 541381|B.1|Brazil|2020-04-27	0.0003373223	South America
South America|hCoV-19/Brazil/MA-L17-CD363/2020|EPI ISL 476309|B.1.1.33|Brazil|2020-03-31	South America|hCoV-19/Brazil/SE-6555/2020|EPI ISL 541381|B.1|Brazil|2020-04-27	0.0003767219	South America
South America|hCoV-19/Brazil/BA-L17-CD359/2020|EPI ISL 476305|B.1.1.33|Brazil|2020-03-31	South America|hCoV-19/Brazil/SE-6555/2020|EPI ISL 541381|B.1|Brazil|2020-04-27	0.0003767219	South America
South America|hCoV-19/Brazil/PR-L17-CD365/2020|EPI ISL 476311|B.1.1|Brazil|2020-03-31	South America|hCoV-19/Brazil/SE-6555/2020|EPI ISL 541381|B.1|Brazil|2020-04-27	0.0003082383	South America
South America|hCoV-19/Brazil/SC-L17-CD372/2020|EPI ISL 476317|B.1.1.33|Brazil|2020-03-31	South America|hCoV-19/Brazil/SE-6555/2020|EPI ISL 541381|B.1|Brazil|2020-04-27	0.0003453040	South America
South America|hCoV-19/Brazil/CE-L17-CD361/2020|EPI ISL 476307|B.1.212|Brazil|2020-03-31	South America|hCoV-19/Brazil/SE-6555/2020|EPI ISL 541381|B.1|Brazil|2020-04-27	0.0003107352	South America
South America|hCoV-19/Brazil/SP-L17-CD357/2020|EPI ISL 476303|B.1.1.33|Brazil|2020-03-31	South America|hCoV-19/Brazil/SE-6555/2020|EPI ISL 541381|B.1|Brazil|2020-04-27	0.0003798431	South America
South America|hCoV-19/Colombia/HUI-GUV-92060/2020|EPI ISL 447758|B.1.5|Colombia|2020-03-31	South America|hCoV-19/Brazil/SE-6555/2020|EPI ISL 541381|B.1|Brazil|2020-04-27	0.0002104624	South America
South America|hCoV-19/Peru/CAL-INS-135/2020|EPI ISL 536530|B.1.1|Peru|2020-03-31	South America|hCoV-19/Brazil/SE-6555/2020|EPI ISL 541381|B.1|Brazil|2020-04-27	0.0004944024	South America
South America|hCoV-19/Argentina/PAIS-A0012/2020|EPI ISL 430803|B.1.5|Argentina|2020-04-01	South America|hCoV-19/Brazil/SE-6555/2020|EPI ISL 541381|B.1|Brazil|2020-04-27	0.0002692572	South America
South America|hCoV-19/Brazil/SP-137/2020|EPI ISL 515543|B.1.1.33|Brazil|2020-04-01	South America|hCoV-19/Brazil/SE-6555/2020|EPI ISL 541381|B.1|Brazil|2020-04-27	0.0003702981	South America
South America|hCoV-19/Peru/LAM-INS-126/2020|EPI ISL 536524|C.14|Peru|2020-04-01	South America|hCoV-19/Brazil/SE-6555/2020|EPI ISL 541381|B.1|Brazil|2020-04-27	0.0004713322	South America
South America|hCoV-19/Chile/RM-ISPCH-56/2020|EPI ISL 445352|B.1.1.33|Chile|2020-04-01	South America|hCoV-19/Brazil/SE-6555/2020|EPI ISL 541381|B.1|Brazil|2020-04-27	0.0003366115	South America
South America|hCoV-19/Peru/JUN-INS-131/2020|EPI ISL 536528|B.1|Peru|2020-04-01	South America|hCoV-19/Brazil/SE-6555/2020|EPI ISL 541381|B.1|Brazil|2020-04-27	0.0002692382	South America
South America|hCoV-19/Peru/LAM-INS-125/2020|EPI ISL 536523|C.14|Peru|2020-04-01	South America|hCoV-19/Brazil/SE-6555/2020|EPI ISL 541381|B.1|Brazil|2020-04-27	0.0005050336	South America
South America|hCoV-19/Argentina/PAIS-A0013/2020|EPI ISL 430804|B.1.5|Argentina|2020-04-01	South America|hCoV-19/Brazil/SE-6555/2020|EPI ISL 541381|B.1|Brazil|2020-04-27	0.0002019343	South America
South America|hCoV-19/Peru/LAM-INS-169/2020|EPI ISL 536562|B.1.1.1|Peru|2020-04-01	South America|hCoV-19/Brazil/SE-6555/2020|EPI ISL 541381|B.1|Brazil|2020-04-27	0.0004713322	South America
South America|hCoV-19/Argentina/PAIS-A0014/2020|EPI ISL 430805|B.1.1|Argentina|2020-04-01	South America|hCoV-19/Brazil/SE-6555/2020|EPI ISL 541381|B.1|Brazil|2020-04-27	0.0003708397	South America
South America|hCoV-19/Chile/RM-ISPCH-54/2020|EPI ISL 445350|B.1.1.1|Chile|2020-04-01	South America|hCoV-19/Brazil/SE-6555/2020|EPI ISL 541381|B.1|Brazil|2020-04-27	0.0004376354	South America
South America|hCoV-19/Brazil/RJ-1065/2020|EPI ISL 456074|B.1.1.33|Brazil|2020-04-01	South America|hCoV-19/Brazil/SE-6555/2020|EPI ISL 541381|B.1|Brazil|2020-04-27	0.0003702808	South America
South America|hCoV-19/Brazil/RJ-1056/2020|EPI ISL 456072|B.1.1.33|Brazil|2020-04-01	South America|hCoV-19/Brazil/SE-6555/2020|EPI ISL 541381|B.1|Brazil|2020-04-27	0.0003366115	South America
South America|hCoV-19/Colombia/MAG-GVI-93457/2020|EPI ISL 447778|B.1.255|Colombia|2020-04-01	South America|hCoV-19/Brazil/SE-6555/2020|EPI ISL 541381|B.1|Brazil|2020-04-27	0.0002019359	South America
South America|hCoV-19/Colombia/VAC-GVI-93366/2020|EPI ISL 447774|B.1|Colombia|2020-04-01	South America|hCoV-19/Brazil/SE-6555/2020|EPI ISL 541381|B.1|Brazil|2020-04-27	0.0001009871	South America
South America|hCoV-19/Colombia/ANT-GUV-92250/2020|EPI ISL 447766|B.1|Colombia|2020-04-01	South America|hCoV-19/Brazil/SE-6555/2020|EPI ISL 541381|B.1|Brazil|2020-04-27	0.0001009871	South America
South America|hCoV-19/Colombia/VAC-GVI-93467/2020|EPI ISL 447779|B.1.1|Colombia|2020-04-01	South America|hCoV-19/Brazil/SE-6555/2020|EPI ISL 541381|B.1|Brazil|2020-04-27	0.0003030456	South America
South America|hCoV-19/Colombia/MAG-GVI-93450/2020|EPI ISL 447777|B.1.255|Colombia|2020-04-01	South America|hCoV-19/Brazil/SE-6555/2020|EPI ISL 541381|B.1|Brazil|2020-04-27	0.0001683646	South America
South America|hCoV-19/Colombia/VAC-GVI-93470/2020|EPI ISL 447780|B.1|Colombia|2020-04-01	South America|hCoV-19/Brazil/SE-6555/2020|EPI ISL 541381|B.1|Brazil|2020-04-27	0.0001347376	South America
South America|hCoV-19/Colombia/VAC-GVI-93381/2020|EPI ISL 447775|B.1|Colombia|2020-04-01	South America|hCoV-19/Brazil/SE-6555/2020|EPI ISL 541381|B.1|Brazil|2020-04-27	0.0001010551	South America
South America|hCoV-19/Peru/LAM-INS-034/2020|EPI ISL 491459|C.14|Peru|2020-04-01	South America|hCoV-19/Brazil/SE-6555/2020|EPI ISL 541381|B.1|Brazil|2020-04-27	0.0004744946	South America
South America|hCoV-19/Peru/LIM-INS-060/2020|EPI ISL 524473|B.1.1|Peru|2020-04-01	South America|hCoV-19/Brazil/SE-6555/2020|EPI ISL 541381|B.1|Brazil|2020-04-27	0.0003388856	South America
South America|hCoV-19/Peru/LAM-INS-038/2020|EPI ISL 491461|C.14|Peru|2020-04-01	South America|hCoV-19/Brazil/SE-6555/2020|EPI ISL 541381|B.1|Brazil|2020-04-27	0.0005084223	South America
South America|hCoV-19/Peru/LAM-INS-035/2020|EPI ISL 491460|B.1.1.1|Peru|2020-04-01	South America|hCoV-19/Brazil/SE-6555/2020|EPI ISL 541381|B.1|Brazil|2020-04-27	0.0004744946	South America
South America|hCoV-19/Peru/CAJ-INS-057/2020|EPI ISL 517713|B.1.1.1|Peru|2020-04-01	South America|hCoV-19/Brazil/SE-6555/2020|EPI ISL 541381|B.1|Brazil|2020-04-27	0.0004405923	South America
South America|hCoV-19/Chile/RM-ISPCH-53/2020|EPI ISL 449800|B.1.5|Chile|2020-04-01	South America|hCoV-19/Brazil/SE-6555/2020|EPI ISL 541381|B.1|Brazil|2020-04-27	0.0006062426	South America
South America|hCoV-19/Brazil/RJ-1058/2020|EPI ISL 456073|B.1.1.33|Brazil|2020-04-01	South America|hCoV-19/Brazil/SE-6555/2020|EPI ISL 541381|B.1|Brazil|2020-04-27	0.0003704353	South America
South America|hCoV-19/Colombia/VAC-GVI-93352/2020|EPI ISL 447771|B.1|Colombia|2020-04-01	South America|hCoV-19/Brazil/SE-6555/2020|EPI ISL 541381|B.1|Brazil|2020-04-27	0.0001009973	South America
South America|hCoV-19/Colombia/COR-INS-95319/2020|EPI ISL 498163|B.1|Colombia|2020-04-01	South America|hCoV-19/Brazil/SE-6555/2020|EPI ISL 541381|B.1|Brazil|2020-04-27	0.0001682931	South America
South America|hCoV-19/Colombia/VAC-INS-96183/2020|EPI ISL 456147|B.1|Colombia|2020-04-01	South America|hCoV-19/Brazil/SE-6555/2020|EPI ISL 541381|B.1|Brazil|2020-04-27	0.0001346859	South America
South America|hCoV-19/Colombia/VAC-INS-96176/2020|EPI ISL 456152|B|Colombia|2020-04-01	South America|hCoV-19/Brazil/SE-6555/2020|EPI ISL 541381|B.1|Brazil|2020-04-27	0.0004719456	South America
South America|hCoV-19/Peru/JUN-INS-127/2020|EPI ISL 536525|B.1|Peru|2020-04-01	South America|hCoV-19/Brazil/SE-6555/2020|EPI ISL 541381|B.1|Brazil|2020-04-27	0.0003040858	South America
South America|hCoV-19/Colombia/ANT-GUV-92252/2020|EPI ISL 447767|B|Colombia|2020-04-01	South America|hCoV-19/Brazil/SE-6555/2020|EPI ISL 541381|B.1|Brazil|2020-04-27	0.0004402260	South America
South America|hCoV-19/Colombia/CUN-GVI-93301/2020|EPI ISL 447769|B.1.255|Colombia|2020-04-01	South America|hCoV-19/Brazil/SE-6555/2020|EPI ISL 541381|B.1|Brazil|2020-04-27	0.0002371180	South America
South America|hCoV-19/Peru/LAM-INS-170/2020|EPI ISL 536563|B.1.1.1|Peru|2020-04-01	South America|hCoV-19/Brazil/SE-6555/2020|EPI ISL 541381|B.1|Brazil|2020-04-27	0.0005075926	South America
South America|hCoV-19/Peru/LAM-INS-171/2020|EPI ISL 536564|B.1.5|Peru|2020-04-01	South America|hCoV-19/Brazil/SE-6555/2020|EPI ISL 541381|B.1|Brazil|2020-04-27	0.0003731207	South America
South America|hCoV-19/Brazil/PA-0227/2020|EPI ISL 470601|B.1.1.33|Brazil|2020-04-01	South America|hCoV-19/Brazil/SE-6555/2020|EPI ISL 541381|B.1|Brazil|2020-04-27	0.0004107695	South America
South America|hCoV-19/Brazil/SC-L19-CD399/2020|EPI ISL 476324|B.1.1.33|Brazil|2020-04-01	South America|hCoV-19/Brazil/SE-6555/2020|EPI ISL 541381|B.1|Brazil|2020-04-27	0.0003422791	South America
South America|hCoV-19/Brazil/SP-L19-CD391/2020|EPI ISL 476320|B.1.212|Brazil|2020-04-01	South America|hCoV-19/Brazil/SE-6555/2020|EPI ISL 541381|B.1|Brazil|2020-04-27	0.0002737835	South America
South America|hCoV-19/Brazil/RS-L19-CD390/2020|EPI ISL 476319|B.1.1.33|Brazil|2020-04-01	South America|hCoV-19/Brazil/SE-6555/2020|EPI ISL 541381|B.1|Brazil|2020-04-27	0.0004107675	South America
South America|hCoV-19/Brazil/PA-0229/2020|EPI ISL 470603|B.1.1.1|Brazil|2020-04-01	South America|hCoV-19/Brazil/SE-6555/2020|EPI ISL 541381|B.1|Brazil|2020-04-27	0.0004450411	South America
South America|hCoV-19/Brazil/RJ-0254/2020|EPI ISL 470622|B.39|Brazil|2020-04-01	South America|hCoV-19/Brazil/SE-6555/2020|EPI ISL 541381|B.1|Brazil|2020-04-27	0.0005135361	South America
South America|hCoV-19/Brazil/AM-0201/2020|EPI ISL 470568|B.1|Brazil|2020-04-01	South America|hCoV-19/Brazil/SE-6555/2020|EPI ISL 541381|B.1|Brazil|2020-04-27	0.0002739031	South America
South America|hCoV-19/Peru/JUN-INS-128/2020|EPI ISL 536526|B.1.5|Peru|2020-04-01	South America|hCoV-19/Brazil/SE-6555/2020|EPI ISL 541381|B.1|Brazil|2020-04-27	0.0003423886	South America
South America|hCoV-19/Colombia/un-CIAT-01/2020|EPI ISL 445085|B.1|Colombia|2020-04-02	South America|hCoV-19/Brazil/SE-6555/2020|EPI ISL 541381|B.1|Brazil|2020-04-27	0.0001346133	South America
South America|hCoV-19/Argentina/PAIS-A0016/2020|EPI ISL 430807|B.1.1|Argentina|2020-04-02	South America|hCoV-19/Brazil/SE-6555/2020|EPI ISL 541381|B.1|Brazil|2020-04-27	0.0003366202	South America
South America|hCoV-19/Brazil/SP-124/2020|EPI ISL 515523|B.1.1.33|Brazil|2020-04-02	South America|hCoV-19/Brazil/SE-6555/2020|EPI ISL 541381|B.1|Brazil|2020-04-27	0.0003366115	South America
South America|hCoV-19/Brazil/RJ-1595/2020|EPI ISL 467346|B.39|Brazil|2020-04-02	South America|hCoV-19/Brazil/SE-6555/2020|EPI ISL 541381|B.1|Brazil|2020-04-27	0.0007071228	South America
South America|hCoV-19/Brazil/RJ-1100/2020|EPI ISL 456075|B.1.1.33|Brazil|2020-04-02	South America|hCoV-19/Brazil/SE-6555/2020|EPI ISL 541381|B.1|Brazil|2020-04-27	0.0003702808	South America
South America|hCoV-19/Brazil/RJ-1574/2020|EPI ISL 467345|B.1.1.33|Brazil|2020-04-02	South America|hCoV-19/Brazil/SE-6555/2020|EPI ISL 541381|B.1|Brazil|2020-04-27	0.0003702808	South America
South America|hCoV-19/Brazil/RJ-1555/2020|EPI ISL 467344|B.39|Brazil|2020-04-02	South America|hCoV-19/Brazil/SE-6555/2020|EPI ISL 541381|B.1|Brazil|2020-04-27	0.0005723820	South America
South America|hCoV-19/Colombia/VAC-GVI-93511/2020|EPI ISL 447785|B.1|Colombia|2020-04-02	South America|hCoV-19/Brazil/SE-6555/2020|EPI ISL 541381|B.1|Brazil|2020-04-27	0.0001009871	South America
South America|hCoV-19/Brazil/RJ-1600/2020|EPI ISL 456082|B.1.1.33|Brazil|2020-04-02	South America|hCoV-19/Brazil/SE-6555/2020|EPI ISL 541381|B.1|Brazil|2020-04-27	0.0003704228	South America
South America|hCoV-19/Peru/LOR-INS-058/2020|EPI ISL 514317|B.1.1|Peru|2020-04-02	South America|hCoV-19/Brazil/SE-6555/2020|EPI ISL 541381|B.1|Brazil|2020-04-27	0.0003049759	South America
South America|hCoV-19/Chile/RM-ISPCH-57/2020|EPI ISL 445353|B.1.1|Chile|2020-04-02	South America|hCoV-19/Brazil/SE-6555/2020|EPI ISL 541381|B.1|Brazil|2020-04-27	0.0003029680	South America
South America|hCoV-19/Chile/RM-ISPCH-55/2020|EPI ISL 445351|B.40|Chile|2020-04-02	South America|hCoV-19/Brazil/SE-6555/2020|EPI ISL 541381|B.1|Brazil|2020-04-27	0.0005387116	South America
South America|hCoV-19/Venezuela/VEN-89312/2020|EPI ISL 476702|B.1.1|Venezuela|2020-04-02	South America|hCoV-19/Brazil/SE-6555/2020|EPI ISL 541381|B.1|Brazil|2020-04-27	0.0003042519	South America
South America|hCoV-19/Brazil/RJ-0255/2020|EPI ISL 470623|B.1.1.33|Brazil|2020-04-02	South America|hCoV-19/Brazil/SE-6555/2020|EPI ISL 541381|B.1|Brazil|2020-04-27	0.0003737653	South America
South America|hCoV-19/Brazil/AM-0203/2020|EPI ISL 470570|B.1.1.33|Brazil|2020-04-02	South America|hCoV-19/Brazil/SE-6555/2020|EPI ISL 541381|B.1|Brazil|2020-04-27	0.0004107589	South America
South America|hCoV-19/Brazil/GO-L19-CD413/2020|EPI ISL 476336|B.1.5|Brazil|2020-04-02	South America|hCoV-19/Brazil/SE-6555/2020|EPI ISL 541381|B.1|Brazil|2020-04-27	0.0002395677	South America
South America|hCoV-19/Brazil/MA-L19-CD403/2020|EPI ISL 476327|B.1.1.33|Brazil|2020-04-02	South America|hCoV-19/Brazil/SE-6555/2020|EPI ISL 541381|B.1|Brazil|2020-04-27	0.0003080296	South America
South America|hCoV-19/Brazil/CE-L19-CD408/2020|EPI ISL 476331|B.1.212|Brazil|2020-04-02	South America|hCoV-19/Brazil/SE-6555/2020|EPI ISL 541381|B.1|Brazil|2020-04-27	0.0002737928	South America
South America|hCoV-19/Brazil/CE-0206/2020|EPI ISL 470573|B.1.212|Brazil|2020-04-02	South America|hCoV-19/Brazil/SE-6555/2020|EPI ISL 541381|B.1|Brazil|2020-04-27	0.0003087399	South America
South America|hCoV-19/Brazil/RS-L19-CD412/2020|EPI ISL 476335|B.1.1.33|Brazil|2020-04-02	South America|hCoV-19/Brazil/SE-6555/2020|EPI ISL 541381|B.1|Brazil|2020-04-27	0.0003451251	South America
South America|hCoV-19/Brazil/MA-L19-CD407/2020|EPI ISL 476330|B.1.1.33|Brazil|2020-04-02	South America|hCoV-19/Brazil/SE-6555/2020|EPI ISL 541381|B.1|Brazil|2020-04-27	0.0003803598	South America
South America|hCoV-19/Brazil/PA-0232/2020|EPI ISL 470606|B.1.1.33|Brazil|2020-04-02	South America|hCoV-19/Brazil/SE-6555/2020|EPI ISL 541381|B.1|Brazil|2020-04-27	0.0003803817	South America
South America|hCoV-19/Brazil/AM-0204/2020|EPI ISL 470571|B.1|Brazil|2020-04-02	South America|hCoV-19/Brazil/SE-6555/2020|EPI ISL 541381|B.1|Brazil|2020-04-27	0.0002441029	South America
South America|hCoV-19/Brazil/SP-L20-CD416/2020|EPI ISL 476351|B.1.1.33|Brazil|2020-04-02	South America|hCoV-19/Brazil/SE-6555/2020|EPI ISL 541381|B.1|Brazil|2020-04-27	0.0003835771	South America
South America|hCoV-19/Brazil/GO-L19-CD410/2020|EPI ISL 476333|B.1.5|Brazil|2020-04-02	South America|hCoV-19/Brazil/SE-6555/2020|EPI ISL 541381|B.1|Brazil|2020-04-27	0.0002092788	South America
South America|hCoV-19/Brazil/SP-L22-CD475/2020|EPI ISL 476374|B.1.1.33|Brazil|2020-04-02	South America|hCoV-19/Brazil/SE-6555/2020|EPI ISL 541381|B.1|Brazil|2020-04-27	0.0003838177	South America
South America|hCoV-19/Colombia/VAC-GVI-93476/2020|EPI ISL 447782|B.1|Colombia|2020-04-02	South America|hCoV-19/Brazil/SE-6555/2020|EPI ISL 541381|B.1|Brazil|2020-04-27	0.0000701024	South America
South America|hCoV-19/Colombia/VAC-GVI-93496/2020|EPI ISL 447784|B.1|Colombia|2020-04-02	South America|hCoV-19/Brazil/SE-6555/2020|EPI ISL 541381|B.1|Brazil|2020-04-27	0.0001054814	South America
South America|hCoV-19/Brazil/AP-IEC-162620/2020|EPI ISL 524792|B.1.1.33|Brazil|2020-04-03	South America|hCoV-19/Brazil/SE-6555/2020|EPI ISL 541381|B.1|Brazil|2020-04-27	0.0003702808	South America
South America|hCoV-19/Brazil/SP-177/2020|EPI ISL 523973|B.1.1.33|Brazil|2020-04-03	South America|hCoV-19/Brazil/SE-6555/2020|EPI ISL 541381|B.1|Brazil|2020-04-27	0.0004039517	South America
South America|hCoV-19/Argentina/PAIS-A0017/2020|EPI ISL 430808|B.1.1.1|Argentina|2020-04-03	South America|hCoV-19/Brazil/SE-6555/2020|EPI ISL 541381|B.1|Brazil|2020-04-27	0.0004713542	South America
South America|hCoV-19/Brazil/AP-IEC-162741/2020|EPI ISL 458138|B.1.1.33|Brazil|2020-04-03	South America|hCoV-19/Brazil/SE-6555/2020|EPI ISL 541381|B.1|Brazil|2020-04-27	0.0004039517	South America
South America|hCoV-19/Colombia/VAC-GVI-93534/2020|EPI ISL 447786|B.1|Colombia|2020-04-03	South America|hCoV-19/Brazil/SE-6555/2020|EPI ISL 541381|B.1|Brazil|2020-04-27	0.0001009531	South America
South America|hCoV-19/Colombia/VAC-GVI-93538/2020|EPI ISL 447790|B.1|Colombia|2020-04-03	South America|hCoV-19/Brazil/SE-6555/2020|EPI ISL 541381|B.1|Brazil|2020-04-27	0.0001683350	South America
South America|hCoV-19/Colombia/VAC-GVI-93537/2020|EPI ISL 447789|B.1.1|Colombia|2020-04-03	South America|hCoV-19/Brazil/SE-6555/2020|EPI ISL 541381|B.1|Brazil|2020-04-27	0.0004040877	South America
South America|hCoV-19/Brazil/RJ-1402/2020|EPI ISL 456079|B.1.1.33|Brazil|2020-04-03	South America|hCoV-19/Brazil/SE-6555/2020|EPI ISL 541381|B.1|Brazil|2020-04-27	0.0003704055	South America
South America|hCoV-19/Colombia/VAC-GVI-97210/2020|EPI ISL 447794|B.1.1|Colombia|2020-04-03	South America|hCoV-19/Brazil/SE-6555/2020|EPI ISL 541381|B.1|Brazil|2020-04-27	0.0003367763	South America
South America|hCoV-19/Colombia/VAC-GVI-97203/2020|EPI ISL 447793|B.1|Colombia|2020-04-03	South America|hCoV-19/Brazil/SE-6555/2020|EPI ISL 541381|B.1|Brazil|2020-04-27	0.0001010109	South America
South America|hCoV-19/Colombia/VAC-GVI-97161/2020|EPI ISL 447791|B.1|Colombia|2020-04-03	South America|hCoV-19/Brazil/SE-6555/2020|EPI ISL 541381|B.1|Brazil|2020-04-27	0.0001010551	South America
South America|hCoV-19/Chile/RM-ISPCH-76/2020|EPI ISL 445373|B.1.1.33|Chile|2020-04-03	South America|hCoV-19/Brazil/SE-6555/2020|EPI ISL 541381|B.1|Brazil|2020-04-27	0.0003703058	South America
South America|hCoV-19/Colombia/CUN-INS-96791/2020|EPI ISL 498167|B.1|Colombia|2020-04-03	South America|hCoV-19/Brazil/SE-6555/2020|EPI ISL 541381|B.1|Brazil|2020-04-27	0.0001682931	South America
South America|hCoV-19/Colombia/VAC-GVI-97181/2020|EPI ISL 447792|B.1.255|Colombia|2020-04-03	South America|hCoV-19/Brazil/SE-6555/2020|EPI ISL 541381|B.1|Brazil|2020-04-27	0.0003030401	South America
South America|hCoV-19/Brazil/RJ-0256/2020|EPI ISL 470624|B.1.1.33|Brazil|2020-04-03	South America|hCoV-19/Brazil/SE-6555/2020|EPI ISL 541381|B.1|Brazil|2020-04-27	0.0004417542	South America
South America|hCoV-19/Brazil/MG-0219/2020|EPI ISL 470585|B.1.1.33|Brazil|2020-04-03	South America|hCoV-19/Brazil/SE-6555/2020|EPI ISL 541381|B.1|Brazil|2020-04-27	0.0003422674	South America
South America|hCoV-19/Brazil/SP-L19-CD409/2020|EPI ISL 476332|B.1.1.33|Brazil|2020-04-03	South America|hCoV-19/Brazil/SE-6555/2020|EPI ISL 541381|B.1|Brazil|2020-04-27	0.0003765155	South America
South America|hCoV-19/Brazil/SP-L20-CD415/2020|EPI ISL 476350|B.1.1.33|Brazil|2020-04-03	South America|hCoV-19/Brazil/SE-6555/2020|EPI ISL 541381|B.1|Brazil|2020-04-27	0.0003765284	South America
South America|hCoV-19/Brazil/GO-0209/2020|EPI ISL 470576|B.1.5|Brazil|2020-04-03	South America|hCoV-19/Brazil/SE-6555/2020|EPI ISL 541381|B.1|Brazil|2020-04-27	0.0002053548	South America
South America|hCoV-19/Brazil/PE-L20-CD432/2020|EPI ISL 476359|B.1.1|Brazil|2020-04-03	South America|hCoV-19/Brazil/SE-6555/2020|EPI ISL 541381|B.1|Brazil|2020-04-27	0.0002738578	South America
South America|hCoV-19/Brazil/PA-0237/2020|EPI ISL 470611|B.1.1.33|Brazil|2020-04-03	South America|hCoV-19/Brazil/SE-6555/2020|EPI ISL 541381|B.1|Brazil|2020-04-27	0.0004149426	South America
South America|hCoV-19/Brazil/PA-0235/2020|EPI ISL 470609|B.1.1.33|Brazil|2020-04-03	South America|hCoV-19/Brazil/SE-6555/2020|EPI ISL 541381|B.1|Brazil|2020-04-27	0.0003803816	South America
South America|hCoV-19/Brazil/SP-L1-CAMPI8/2020|EPI ISL 476170|B.1.1.33|Brazil|2020-04-03	South America|hCoV-19/Brazil/SE-6555/2020|EPI ISL 541381|B.1|Brazil|2020-04-27	0.0003486261	South America
South America|hCoV-19/Brazil/SP-L20-CD418/2020|EPI ISL 476352|B.1.1.33|Brazil|2020-04-03	South America|hCoV-19/Brazil/SE-6555/2020|EPI ISL 541381|B.1|Brazil|2020-04-27	0.0004202748	South America
South America|hCoV-19/Brazil/SP-131/2020|EPI ISL 471543|B.1.5|Brazil|2020-04-04	South America|hCoV-19/Brazil/SE-6555/2020|EPI ISL 541381|B.1|Brazil|2020-04-27	0.0002356062	South America
South America|hCoV-19/Chile/RM-ISPCH-79/2020|EPI ISL 445376|B.1|Chile|2020-04-04	South America|hCoV-19/Brazil/SE-6555/2020|EPI ISL 541381|B.1|Brazil|2020-04-27	0.0003702732	South America
South America|hCoV-19/Chile/RM-ISPCH-78/2020|EPI ISL 445375|B.1.1.1|Chile|2020-04-04	South America|hCoV-19/Brazil/SE-6555/2020|EPI ISL 541381|B.1|Brazil|2020-04-27	0.0004376354	South America
South America|hCoV-19/Colombia/CUN-GVI-97718/2020|EPI ISL 447800|B.1.255|Colombia|2020-04-04	South America|hCoV-19/Brazil/SE-6555/2020|EPI ISL 541381|B.1|Brazil|2020-04-27	0.0001682683	South America
South America|hCoV-19/Colombia/NAR-GVI-97417/2020|EPI ISL 447798|B.1.1|Colombia|2020-04-04	South America|hCoV-19/Brazil/SE-6555/2020|EPI ISL 541381|B.1|Brazil|2020-04-27	0.0003029538	South America
South America|hCoV-19/Brazil/RJ-1830/2020|EPI ISL 541349|B.1.1.33|Brazil|2020-04-04	South America|hCoV-19/Brazil/SE-6555/2020|EPI ISL 541381|B.1|Brazil|2020-04-27	0.0004039706	South America
South America|hCoV-19/Colombia/VAC-GVI-97321/2020|EPI ISL 447796|B.1.1|Colombia|2020-04-04	South America|hCoV-19/Brazil/SE-6555/2020|EPI ISL 541381|B.1|Brazil|2020-04-27	0.0003030330	South America
South America|hCoV-19/Colombia/VAC-GVI-97212/2020|EPI ISL 447795|B.1|Colombia|2020-04-04	South America|hCoV-19/Brazil/SE-6555/2020|EPI ISL 541381|B.1|Brazil|2020-04-27	0.0001682953	South America
South America|hCoV-19/Colombia/MET-GVI-97782/2020|EPI ISL 447803|B.1.1|Colombia|2020-04-04	South America|hCoV-19/Brazil/SE-6555/2020|EPI ISL 541381|B.1|Brazil|2020-04-27	0.0003366996	South America
South America|hCoV-19/Colombia/MET-GVI-97769/2020|EPI ISL 447802|B.1.1|Colombia|2020-04-04	South America|hCoV-19/Brazil/SE-6555/2020|EPI ISL 541381|B.1|Brazil|2020-04-27	0.0002693497	South America
South America|hCoV-19/Colombia/RIS-GVI-98006/2020|EPI ISL 447809|B.1.3|Colombia|2020-04-04	South America|hCoV-19/Brazil/SE-6555/2020|EPI ISL 541381|B.1|Brazil|2020-04-27	0.0001683271	South America
South America|hCoV-19/Colombia/BOY-GVI-97349/2020|EPI ISL 447797|B.1.255|Colombia|2020-04-04	South America|hCoV-19/Brazil/SE-6555/2020|EPI ISL 541381|B.1|Brazil|2020-04-27	0.0002356495	South America
South America|hCoV-19/Colombia/MET-GVI-97783/2020|EPI ISL 447804|B.1.1|Colombia|2020-04-04	South America|hCoV-19/Brazil/SE-6555/2020|EPI ISL 541381|B.1|Brazil|2020-04-27	0.0003367335	South America
South America|hCoV-19/Chile/RM-ISPCH-77/2020|EPI ISL 445374|B.1.1.1|Chile|2020-04-04	South America|hCoV-19/Brazil/SE-6555/2020|EPI ISL 541381|B.1|Brazil|2020-04-27	0.0004376502	South America
South America|hCoV-19/Chile/BI-ISPCH-4/2020|EPI ISL 445378|B.1.1|Chile|2020-04-04	South America|hCoV-19/Brazil/SE-6555/2020|EPI ISL 541381|B.1|Brazil|2020-04-27	0.0003029617	South America
South America|hCoV-19/Brazil/RJ-1862/2020|EPI ISL 541350|B.1.1.33|Brazil|2020-04-04	South America|hCoV-19/Brazil/SE-6555/2020|EPI ISL 541381|B.1|Brazil|2020-04-27	0.0003703231	South America
South America|hCoV-19/Brazil/RJ-1783/2020|EPI ISL 541347|B.1.1.33|Brazil|2020-04-04	South America|hCoV-19/Brazil/SE-6555/2020|EPI ISL 541381|B.1|Brazil|2020-04-27	0.0003707675	South America
South America|hCoV-19/Argentina/PAIS-A0018/2020|EPI ISL 430809|B.1.1.1|Argentina|2020-04-04	South America|hCoV-19/Brazil/SE-6555/2020|EPI ISL 541381|B.1|Brazil|2020-04-27	0.0004721745	South America
South America|hCoV-19/Brazil/MG-0220/2020|EPI ISL 470586|B.1.1.33|Brazil|2020-04-04	South America|hCoV-19/Brazil/SE-6555/2020|EPI ISL 541381|B.1|Brazil|2020-04-27	0.0004449894	South America
South America|hCoV-19/Brazil/GO-0210/2020|EPI ISL 470577|B.1.1.33|Brazil|2020-04-04	South America|hCoV-19/Brazil/SE-6555/2020|EPI ISL 541381|B.1|Brazil|2020-04-27	0.0003422908	South America
South America|hCoV-19/Chile/RM-ISPCH-74/2020|EPI ISL 445370|B.1.1.33|Chile|2020-04-05	South America|hCoV-19/Brazil/SE-6555/2020|EPI ISL 541381|B.1|Brazil|2020-04-27	0.0003366115	South America
South America|hCoV-19/Chile/RM-ISPCH-80/2020|EPI ISL 445377|B.1.1|Chile|2020-04-05	South America|hCoV-19/Brazil/SE-6555/2020|EPI ISL 541381|B.1|Brazil|2020-04-27	0.0003029436	South America
South America|hCoV-19/Brazil/RJ-1870/2020|EPI ISL 541351|B.1|Brazil|2020-04-05	South America|hCoV-19/Brazil/SE-6555/2020|EPI ISL 541381|B.1|Brazil|2020-04-27	0.0002019751	South America
South America|hCoV-19/Colombia/RIS-GVI-98011/2020|EPI ISL 447810|B.1.3|Colombia|2020-04-05	South America|hCoV-19/Brazil/SE-6555/2020|EPI ISL 541381|B.1|Brazil|2020-04-27	0.0002019751	South America
South America|hCoV-19/Colombia/CUN-GVI-98087/2020|EPI ISL 447812|B.1.255|Colombia|2020-04-05	South America|hCoV-19/Brazil/SE-6555/2020|EPI ISL 541381|B.1|Brazil|2020-04-27	0.0001682966	South America
South America|hCoV-19/Colombia/CUN-GVI-98290/2020|EPI ISL 447813|B.1.255|Colombia|2020-04-05	South America|hCoV-19/Brazil/SE-6555/2020|EPI ISL 541381|B.1|Brazil|2020-04-27	0.0002693372	South America
South America|hCoV-19/Brazil/SP-L22-CD487/2020|EPI ISL 476383|B.1.1.33|Brazil|2020-04-05	South America|hCoV-19/Brazil/SE-6555/2020|EPI ISL 541381|B.1|Brazil|2020-04-27	0.0003422674	South America
South America|hCoV-19/Colombia/HUI-GVI-98032/2020|EPI ISL 447811|B.1.5|Colombia|2020-04-05	South America|hCoV-19/Brazil/SE-6555/2020|EPI ISL 541381|B.1|Brazil|2020-04-27	0.0001741720	South America
South America|hCoV-19/Brazil/MG-0221/2020|EPI ISL 470587|B.1.1.33|Brazil|2020-04-05	South America|hCoV-19/Brazil/SE-6555/2020|EPI ISL 541381|B.1|Brazil|2020-04-27	0.0004184220	South America
South America|hCoV-19/Brazil/MA-IEC-163069/2020|EPI ISL 458149|B.1.1.33|Brazil|2020-04-06	South America|hCoV-19/Brazil/SE-6555/2020|EPI ISL 541381|B.1|Brazil|2020-04-27	0.0004713094	South America
South America|hCoV-19/Brazil/RJ-1466/2020|EPI ISL 456081|B.1.1.33|Brazil|2020-04-06	South America|hCoV-19/Brazil/SE-6555/2020|EPI ISL 541381|B.1|Brazil|2020-04-27	0.0003367248	South America
South America|hCoV-19/Brazil/RJ-1464/2020|EPI ISL 456080|B.1.1.33|Brazil|2020-04-06	South America|hCoV-19/Brazil/SE-6555/2020|EPI ISL 541381|B.1|Brazil|2020-04-27	0.0003704151	South America
South America|hCoV-19/Chile/RM-ISPCH-73/2020|EPI ISL 445369|B.1.1.33|Chile|2020-04-06	South America|hCoV-19/Brazil/SE-6555/2020|EPI ISL 541381|B.1|Brazil|2020-04-27	0.0003702933	South America
South America|hCoV-19/Brazil/RJ-1798/2020|EPI ISL 541348|B.1.1.33|Brazil|2020-04-06	South America|hCoV-19/Brazil/SE-6555/2020|EPI ISL 541381|B.1|Brazil|2020-04-27	0.0003702933	South America
South America|hCoV-19/Brazil/PE-IAM215/2020|EPI ISL 500471|B.1.1|Brazil|2020-04-06	South America|hCoV-19/Brazil/SE-6555/2020|EPI ISL 541381|B.1|Brazil|2020-04-27	0.0003397530	South America
South America|hCoV-19/Brazil/RJ-0257/2020|EPI ISL 470625|B.1.1.33|Brazil|2020-04-06	South America|hCoV-19/Brazil/SE-6555/2020|EPI ISL 541381|B.1|Brazil|2020-04-27	0.0003397556	South America
South America|hCoV-19/Colombia/SAN-INS-94514/2020|EPI ISL 456156|B.1.1|Colombia|2020-04-06	South America|hCoV-19/Brazil/SE-6555/2020|EPI ISL 541381|B.1|Brazil|2020-04-27	0.0002729513	South America
South America|hCoV-19/Colombia/VAC-GVI-97223/2020|EPI ISL 447814|B.1.5|Colombia|2020-04-06	South America|hCoV-19/Brazil/SE-6555/2020|EPI ISL 541381|B.1|Brazil|2020-04-27	0.0002392201	South America
South America|hCoV-19/Brazil/MG-0222/2020|EPI ISL 470588|B.1.1.33|Brazil|2020-04-06	South America|hCoV-19/Brazil/SE-6555/2020|EPI ISL 541381|B.1|Brazil|2020-04-27	0.0005135284	South America
South America|hCoV-19/Brazil/SP-L20-CD436/2020|EPI ISL 476362|B.1.1.33|Brazil|2020-04-06	South America|hCoV-19/Brazil/SE-6555/2020|EPI ISL 541381|B.1|Brazil|2020-04-27	0.0003867105	South America
South America|hCoV-19/Ecuador/USFQ-128/2020|EPI ISL 491933|B.1.5|Ecuador|2020-04-07	South America|hCoV-19/Brazil/SE-6555/2020|EPI ISL 541381|B.1|Brazil|2020-04-27	0.0002692575	South America
South America|hCoV-19/Ecuador/USFQ-129/2020|EPI ISL 491934|B.1.1.10|Ecuador|2020-04-07	South America|hCoV-19/Brazil/SE-6555/2020|EPI ISL 541381|B.1|Brazil|2020-04-27	0.0003366202	South America
South America|hCoV-19/Argentina/PAIS-A0019/2020|EPI ISL 430810|B.1.3|Argentina|2020-04-07	South America|hCoV-19/Brazil/SE-6555/2020|EPI ISL 541381|B.1|Brazil|2020-04-27	0.0002019343	South America
South America|hCoV-19/Colombia/COR-GVI-97517/2020|EPI ISL 447816|B.1|Colombia|2020-04-07	South America|hCoV-19/Brazil/SE-6555/2020|EPI ISL 541381|B.1|Brazil|2020-04-27	0.0002694300	South America
South America|hCoV-19/Brazil/PE-IAM89/2020|EPI ISL 500486|B.1.1|Brazil|2020-04-07	South America|hCoV-19/Brazil/SE-6555/2020|EPI ISL 541381|B.1|Brazil|2020-04-27	0.0002693226	South America
South America|hCoV-19/Brazil/PE-IAM10/2020|EPI ISL 500461|B.1.1|Brazil|2020-04-07	South America|hCoV-19/Brazil/SE-6555/2020|EPI ISL 541381|B.1|Brazil|2020-04-27	0.0003369264	South America
South America|hCoV-19/Brazil/PE-IAM08/2020|EPI ISL 500460|B.1.1|Brazil|2020-04-07	South America|hCoV-19/Brazil/SE-6555/2020|EPI ISL 541381|B.1|Brazil|2020-04-27	0.0003034133	South America
South America|hCoV-19/Ecuador/USFQ-207/2020|EPI ISL 527819|B.1.1|Ecuador|2020-04-07	South America|hCoV-19/Brazil/SE-6555/2020|EPI ISL 541381|B.1|Brazil|2020-04-27	0.0003386629	South America
South America|hCoV-19/Brazil/RJ-0259/2020|EPI ISL 470626|B.1.1.33|Brazil|2020-04-07	South America|hCoV-19/Brazil/SE-6555/2020|EPI ISL 541381|B.1|Brazil|2020-04-27	0.0004416824	South America
South America|hCoV-19/Brazil/RJ-0260/2020|EPI ISL 470627|B.1.1.33|Brazil|2020-04-07	South America|hCoV-19/Brazil/SE-6555/2020|EPI ISL 541381|B.1|Brazil|2020-04-27	0.0004756688	South America
South America|hCoV-19/Brazil/PE-IAM226/2020|EPI ISL 500474|B.1.1|Brazil|2020-04-07	South America|hCoV-19/Brazil/SE-6555/2020|EPI ISL 541381|B.1|Brazil|2020-04-27	0.0003742531	South America
South America|hCoV-19/Brazil/SP-L1-CAMPI13/2020|EPI ISL 476155|B.1.1.33|Brazil|2020-04-07	South America|hCoV-19/Brazil/SE-6555/2020|EPI ISL 541381|B.1|Brazil|2020-04-27	0.0003422788	South America
South America|hCoV-19/Brazil/PE-IAM18/2020|EPI ISL 500868|B.1.1|Brazil|2020-04-07	South America|hCoV-19/Brazil/SE-6555/2020|EPI ISL 541381|B.1|Brazil|2020-04-27	0.0003432890	South America
South America|hCoV-19/Brazil/PE-IAM17/2020|EPI ISL 500866|B.1.1|Brazil|2020-04-07	South America|hCoV-19/Brazil/SE-6555/2020|EPI ISL 541381|B.1|Brazil|2020-04-27	0.0003455827	South America
South America|hCoV-19/Brazil/PE-IAM16/2020|EPI ISL 500865|B.1.1|Brazil|2020-04-07	South America|hCoV-19/Brazil/SE-6555/2020|EPI ISL 541381|B.1|Brazil|2020-04-27	0.0003474750	South America
South America|hCoV-19/Brazil/PE-IAM19/2020|EPI ISL 500467|B.1|Brazil|2020-04-07	South America|hCoV-19/Brazil/SE-6555/2020|EPI ISL 541381|B.1|Brazil|2020-04-27	0.0004181135	South America
South America|hCoV-19/Brazil/SP-138/2020|EPI ISL 468305|B.1.1|Brazil|2020-04-08	South America|hCoV-19/Brazil/SE-6555/2020|EPI ISL 541381|B.1|Brazil|2020-04-27	0.0004040081	South America
South America|hCoV-19/Brazil/RJ-INCA-C06/2020|EPI ISL 513513|B.1.1.33|Brazil|2020-04-08	South America|hCoV-19/Brazil/SE-6555/2020|EPI ISL 541381|B.1|Brazil|2020-04-27	0.0004039517	South America
South America|hCoV-19/Brazil/PE-IAM84/2020|EPI ISL 500484|B.1.1|Brazil|2020-04-08	South America|hCoV-19/Brazil/SE-6555/2020|EPI ISL 541381|B.1|Brazil|2020-04-27	0.0003029436	South America
South America|hCoV-19/Brazil/RJ-1702/2020|EPI ISL 456087|B.1.1.33|Brazil|2020-04-08	South America|hCoV-19/Brazil/SE-6555/2020|EPI ISL 541381|B.1|Brazil|2020-04-27	0.0003704055	South America
South America|hCoV-19/Brazil/RJ-1690/2020|EPI ISL 456084|B.1.1.33|Brazil|2020-04-08	South America|hCoV-19/Brazil/SE-6555/2020|EPI ISL 541381|B.1|Brazil|2020-04-27	0.0004377828	South America
South America|hCoV-19/Brazil/RJ-1701/2020|EPI ISL 456086|B.1.1.33|Brazil|2020-04-08	South America|hCoV-19/Brazil/SE-6555/2020|EPI ISL 541381|B.1|Brazil|2020-04-27	0.0004040877	South America
South America|hCoV-19/Brazil/RJ-1691/2020|EPI ISL 456085|B.1.1.33|Brazil|2020-04-08	South America|hCoV-19/Brazil/SE-6555/2020|EPI ISL 541381|B.1|Brazil|2020-04-27	0.0003367248	South America
South America|hCoV-19/Peru/LAM-INS-044/2020|EPI ISL 514265|B.1.1.1|Peru|2020-04-08	South America|hCoV-19/Brazil/SE-6555/2020|EPI ISL 541381|B.1|Brazil|2020-04-27	0.0004405923	South America
South America|hCoV-19/Brazil/PE-IAM30/2020|EPI ISL 500477|B.1.1|Brazil|2020-04-08	South America|hCoV-19/Brazil/SE-6555/2020|EPI ISL 541381|B.1|Brazil|2020-04-27	0.0003031171	South America
South America|hCoV-19/Brazil/PE-IAM29/2020|EPI ISL 500872|B.1.1|Brazil|2020-04-08	South America|hCoV-19/Brazil/SE-6555/2020|EPI ISL 541381|B.1|Brazil|2020-04-27	0.0003372173	South America
South America|hCoV-19/Brazil/PE-IAM221/2020|EPI ISL 500473|B.1.1|Brazil|2020-04-08	South America|hCoV-19/Brazil/SE-6555/2020|EPI ISL 541381|B.1|Brazil|2020-04-27	0.0002703872	South America
South America|hCoV-19/Brazil/PE-IAM48/2020|EPI ISL 500482|B.1.1|Brazil|2020-04-08	South America|hCoV-19/Brazil/SE-6555/2020|EPI ISL 541381|B.1|Brazil|2020-04-27	0.0003044060	South America
South America|hCoV-19/Brazil/PE-IAM87/2020|EPI ISL 500485|B.1.1|Brazil|2020-04-08	South America|hCoV-19/Brazil/SE-6555/2020|EPI ISL 541381|B.1|Brazil|2020-04-27	0.0003046659	South America
South America|hCoV-19/Brazil/PE-IAM39/2020|EPI ISL 500481|B.1.1|Brazil|2020-04-08	South America|hCoV-19/Brazil/SE-6555/2020|EPI ISL 541381|B.1|Brazil|2020-04-27	0.0004748544	South America
South America|hCoV-19/Brazil/PE-IAM273/2020|EPI ISL 500476|B.1.1|Brazil|2020-04-08	South America|hCoV-19/Brazil/SE-6555/2020|EPI ISL 541381|B.1|Brazil|2020-04-27	0.0003421969	South America
South America|hCoV-19/Brazil/SP-L1-CAMPI16/2020|EPI ISL 476158|B.1.1.33|Brazil|2020-04-08	South America|hCoV-19/Brazil/SE-6555/2020|EPI ISL 541381|B.1|Brazil|2020-04-27	0.0003765121	South America
South America|hCoV-19/Brazil/MG-0289/2020|EPI ISL 470594|B.1.1.33|Brazil|2020-04-08	South America|hCoV-19/Brazil/SE-6555/2020|EPI ISL 541381|B.1|Brazil|2020-04-27	0.0005134590	South America
South America|hCoV-19/Brazil/RJ-0261/2020|EPI ISL 470628|B.1.1.33|Brazil|2020-04-08	South America|hCoV-19/Brazil/SE-6555/2020|EPI ISL 541381|B.1|Brazil|2020-04-27	0.0003425839	South America
South America|hCoV-19/Brazil/AP-IEC-163359/2020|EPI ISL 524795|B.1.1.33|Brazil|2020-04-09	South America|hCoV-19/Brazil/SE-6555/2020|EPI ISL 541381|B.1|Brazil|2020-04-27	0.0003366115	South America
South America|hCoV-19/Brazil/RJ-1901/2020|EPI ISL 456089|B.1.1.33|Brazil|2020-04-09	South America|hCoV-19/Brazil/SE-6555/2020|EPI ISL 541381|B.1|Brazil|2020-04-27	0.0004378032	South America
South America|hCoV-19/Brazil/RJ-1902/2020|EPI ISL 456090|B.1.1.33|Brazil|2020-04-09	South America|hCoV-19/Brazil/SE-6555/2020|EPI ISL 541381|B.1|Brazil|2020-04-27	0.0004377919	South America
South America|hCoV-19/Brazil/RJ-1921/2020|EPI ISL 456091|B.1.1.33|Brazil|2020-04-09	South America|hCoV-19/Brazil/SE-6555/2020|EPI ISL 541381|B.1|Brazil|2020-04-27	0.0004041171	South America
South America|hCoV-19/Colombia/MET-INS-95637/2020|EPI ISL 498164|B.1.1|Colombia|2020-04-09	South America|hCoV-19/Brazil/SE-6555/2020|EPI ISL 541381|B.1|Brazil|2020-04-27	0.0002693135	South America
South America|hCoV-19/Colombia/RIS-INS-95663/2020|EPI ISL 498165|B.1.5|Colombia|2020-04-09	South America|hCoV-19/Brazil/SE-6555/2020|EPI ISL 541381|B.1|Brazil|2020-04-27	0.0002356270	South America
South America|hCoV-19/Brazil/PE-IAM138/2020|EPI ISL 500463|B|Brazil|2020-04-09	South America|hCoV-19/Brazil/SE-6555/2020|EPI ISL 541381|B.1|Brazil|2020-04-27	0.0003369045	South America
South America|hCoV-19/Colombia/COR-GVI-97527/2020|EPI ISL 447817|B.1.255|Colombia|2020-04-09	South America|hCoV-19/Brazil/SE-6555/2020|EPI ISL 541381|B.1|Brazil|2020-04-27	0.0002019970	South America
South America|hCoV-19/Brazil/PE-IAM103/2020|EPI ISL 500462|B.1.1|Brazil|2020-04-09	South America|hCoV-19/Brazil/SE-6555/2020|EPI ISL 541381|B.1|Brazil|2020-04-27	0.0003043134	South America
South America|hCoV-19/Brazil/RJ-0262/2020|EPI ISL 470629|B.1.1.33|Brazil|2020-04-09	South America|hCoV-19/Brazil/SE-6555/2020|EPI ISL 541381|B.1|Brazil|2020-04-27	0.0003397327	South America
South America|hCoV-19/Brazil/PE-IAM238/2020|EPI ISL 500475|B.1.1|Brazil|2020-04-09	South America|hCoV-19/Brazil/SE-6555/2020|EPI ISL 541381|B.1|Brazil|2020-04-27	0.0003059604	South America
South America|hCoV-19/Brazil/PE-IAM212/2020|EPI ISL 500470|B.1.1|Brazil|2020-04-09	South America|hCoV-19/Brazil/SE-6555/2020|EPI ISL 541381|B.1|Brazil|2020-04-27	0.0004085633	South America
South America|hCoV-19/Brazil/PE-IAM220/2020|EPI ISL 500472|B.1.1|Brazil|2020-04-09	South America|hCoV-19/Brazil/SE-6555/2020|EPI ISL 541381|B.1|Brazil|2020-04-27	0.0003072320	South America
South America|hCoV-19/Brazil/SP-L1-CAMPI19/2020|EPI ISL 476160|B.1.1.33|Brazil|2020-04-09	South America|hCoV-19/Brazil/SE-6555/2020|EPI ISL 541381|B.1|Brazil|2020-04-27	0.0003422788	South America
South America|hCoV-19/Brazil/MG-0288/2020|EPI ISL 470593|B.1|Brazil|2020-04-09	South America|hCoV-19/Brazil/SE-6555/2020|EPI ISL 541381|B.1|Brazil|2020-04-27	0.0002396270	South America
South America|hCoV-19/Brazil/PE-IAM167/2020|EPI ISL 500466|B.1.1|Brazil|2020-04-09	South America|hCoV-19/Brazil/SE-6555/2020|EPI ISL 541381|B.1|Brazil|2020-04-27	0.0003434514	South America
South America|hCoV-19/Brazil/PE-IAM209/2020|EPI ISL 500468|B.1.1|Brazil|2020-04-09	South America|hCoV-19/Brazil/SE-6555/2020|EPI ISL 541381|B.1|Brazil|2020-04-27	0.0003106269	South America
South America|hCoV-19/Brazil/PE-IAM230/2020|EPI ISL 500869|B.1.1|Brazil|2020-04-09	South America|hCoV-19/Brazil/SE-6555/2020|EPI ISL 541381|B.1|Brazil|2020-04-27	0.0003456140	South America
South America|hCoV-19/Brazil/PE-IAM235/2020|EPI ISL 500870|B.1.1|Brazil|2020-04-09	South America|hCoV-19/Brazil/SE-6555/2020|EPI ISL 541381|B.1|Brazil|2020-04-27	0.0003114804	South America
South America|hCoV-19/Brazil/PE-IAM171/2020|EPI ISL 500867|B.1.1|Brazil|2020-04-09	South America|hCoV-19/Brazil/SE-6555/2020|EPI ISL 541381|B.1|Brazil|2020-04-27	0.0004857464	South America
South America|hCoV-19/Brazil/PE-IAM158/2020|EPI ISL 500465|B.1.1|Brazil|2020-04-09	South America|hCoV-19/Brazil/SE-6555/2020|EPI ISL 541381|B.1|Brazil|2020-04-27	0.0004173486	South America
South America|hCoV-19/Brazil/PE-IAM211/2020|EPI ISL 500469|B.1.1|Brazil|2020-04-09	South America|hCoV-19/Brazil/SE-6555/2020|EPI ISL 541381|B.1|Brazil|2020-04-27	0.0003481228	South America
South America|hCoV-19/Brazil/PE-IAM139/2020|EPI ISL 500464|B.1.1|Brazil|2020-04-09	South America|hCoV-19/Brazil/SE-6555/2020|EPI ISL 541381|B.1|Brazil|2020-04-27	0.0003146267	South America
South America|hCoV-19/Brazil/PE-IAM248/2020|EPI ISL 500871|B.1.1|Brazil|2020-04-09	South America|hCoV-19/Brazil/SE-6555/2020|EPI ISL 541381|B.1|Brazil|2020-04-27	0.0003182822	South America
South America|hCoV-19/Brazil/SP-181/2020|EPI ISL 523976|B.1.1.33|Brazil|2020-04-10	South America|hCoV-19/Brazil/SE-6555/2020|EPI ISL 541381|B.1|Brazil|2020-04-27	0.0004376234	South America
South America|hCoV-19/Brazil/RJ-1923/2020|EPI ISL 456092|B.1.1.33|Brazil|2020-04-10	South America|hCoV-19/Brazil/SE-6555/2020|EPI ISL 541381|B.1|Brazil|2020-04-27	0.0003704228	South America
South America|hCoV-19/Peru/ANC-INS-049/2020|EPI ISL 516653|C.14|Peru|2020-04-10	South America|hCoV-19/Brazil/SE-6555/2020|EPI ISL 541381|B.1|Brazil|2020-04-27	0.0005084463	South America
South America|hCoV-19/Brazil/SP-545/2020|EPI ISL 471551|B.1.1.33|Brazil|2020-04-10	South America|hCoV-19/Brazil/SE-6555/2020|EPI ISL 541381|B.1|Brazil|2020-04-27	0.0003703232	South America
South America|hCoV-19/Brazil/SP-176/2020|EPI ISL 523972|B.1|Brazil|2020-04-11	South America|hCoV-19/Brazil/SE-6555/2020|EPI ISL 541381|B.1|Brazil|2020-04-27	0.0002692633	South America
South America|hCoV-19/Argentina/PAIS-A0020/2020|EPI ISL 430811|B.1.1.1|Argentina|2020-04-11	South America|hCoV-19/Brazil/SE-6555/2020|EPI ISL 541381|B.1|Brazil|2020-04-27	0.0004376559	South America
South America|hCoV-19/Peru/ANC-INS-050/2020|EPI ISL 516654|B.1.255|Peru|2020-04-11	South America|hCoV-19/Brazil/SE-6555/2020|EPI ISL 541381|B.1|Brazil|2020-04-27	0.0002032188	South America
South America|hCoV-19/Peru/ANC-INS-045/2020|EPI ISL 516628|B.1.255|Peru|2020-04-11	South America|hCoV-19/Brazil/SE-6555/2020|EPI ISL 541381|B.1|Brazil|2020-04-27	0.0002032739	South America
South America|hCoV-19/Peru/LIM-INS-041/2020|EPI ISL 514226|B.1.1|Peru|2020-04-11	South America|hCoV-19/Brazil/SE-6555/2020|EPI ISL 541381|B.1|Brazil|2020-04-27	0.0002710836	South America
South America|hCoV-19/Peru/ANC-INS-052/2020|EPI ISL 516686|B.1.1.1|Peru|2020-04-11	South America|hCoV-19/Brazil/SE-6555/2020|EPI ISL 541381|B.1|Brazil|2020-04-27	0.0004745070	South America
South America|hCoV-19/Peru/LIM-INS-053/2020|EPI ISL 516721|B.1.1.1|Peru|2020-04-11	South America|hCoV-19/Brazil/SE-6555/2020|EPI ISL 541381|B.1|Brazil|2020-04-27	0.0004745070	South America
South America|hCoV-19/Argentina/PAIS-A0021/2020|EPI ISL 430812|B.1.1.1|Argentina|2020-04-11	South America|hCoV-19/Brazil/SE-6555/2020|EPI ISL 541381|B.1|Brazil|2020-04-27	0.0005051186	South America
South America|hCoV-19/Argentina/PAIS-A0022/2020|EPI ISL 430813|B.1.1.1|Argentina|2020-04-11	South America|hCoV-19/Brazil/SE-6555/2020|EPI ISL 541381|B.1|Brazil|2020-04-27	0.0004069205	South America
South America|hCoV-19/Brazil/RJ-1927/2020|EPI ISL 456093|B.1.1.33|Brazil|2020-04-12	South America|hCoV-19/Brazil/SE-6555/2020|EPI ISL 541381|B.1|Brazil|2020-04-27	0.0004041065	South America
South America|hCoV-19/Peru/ANC-INS-051/2020|EPI ISL 516685|B.1.1.1|Peru|2020-04-12	South America|hCoV-19/Brazil/SE-6555/2020|EPI ISL 541381|B.1|Brazil|2020-04-27	0.0004745070	South America
South America|hCoV-19/Peru/LAL-INS-056/2020|EPI ISL 517686|C.14|Peru|2020-04-12	South America|hCoV-19/Brazil/SE-6555/2020|EPI ISL 541381|B.1|Brazil|2020-04-27	0.0005084224	South America
South America|hCoV-19/Peru/LIM-INS-042/2020|EPI ISL 514227|B.1|Peru|2020-04-12	South America|hCoV-19/Brazil/SE-6555/2020|EPI ISL 541381|B.1|Brazil|2020-04-27	0.0002371755	South America
South America|hCoV-19/Colombia/I30/2020|EPI ISL 526959|B.1|Colombia|2020-04-12	South America|hCoV-19/Brazil/SE-6555/2020|EPI ISL 541381|B.1|Brazil|2020-04-27	0.0001696010	South America
South America|hCoV-19/Brazil/RJ-1953/2020|EPI ISL 541352|B.1.1.33|Brazil|2020-04-13	South America|hCoV-19/Brazil/SE-6555/2020|EPI ISL 541381|B.1|Brazil|2020-04-27	0.0003366115	South America
South America|hCoV-19/Brazil/RJ-1948/2020|EPI ISL 456095|B.1.1.33|Brazil|2020-04-13	South America|hCoV-19/Brazil/SE-6555/2020|EPI ISL 541381|B.1|Brazil|2020-04-27	0.0003367248	South America
South America|hCoV-19/Brazil/RJ-1952/2020|EPI ISL 456096|B.1.1.33|Brazil|2020-04-13	South America|hCoV-19/Brazil/SE-6555/2020|EPI ISL 541381|B.1|Brazil|2020-04-27	0.0003704151	South America
South America|hCoV-19/Brazil/RJ-1943/2020|EPI ISL 456094|B.1.1.33|Brazil|2020-04-13	South America|hCoV-19/Brazil/SE-6555/2020|EPI ISL 541381|B.1|Brazil|2020-04-27	0.0003704055	South America
South America|hCoV-19/Brazil/RJ-2000/2020|EPI ISL 456098|B.1.1.33|Brazil|2020-04-13	South America|hCoV-19/Brazil/SE-6555/2020|EPI ISL 541381|B.1|Brazil|2020-04-27	0.0004378032	South America
South America|hCoV-19/Ecuador/USFQ-131/2020|EPI ISL 491935|B.1.1.1|Ecuador|2020-04-13	South America|hCoV-19/Brazil/SE-6555/2020|EPI ISL 541381|B.1|Brazil|2020-04-27	0.0004043569	South America
South America|hCoV-19/Peru/ARE-INS-076/2020|EPI ISL 527789|B.1.1|Peru|2020-04-13	South America|hCoV-19/Brazil/SE-6555/2020|EPI ISL 541381|B.1|Brazil|2020-04-27	0.0003049838	South America
South America|hCoV-19/Peru/LIM-INS-033/2020|EPI ISL 491458|B.1.1.1|Peru|2020-04-13	South America|hCoV-19/Brazil/SE-6555/2020|EPI ISL 541381|B.1|Brazil|2020-04-27	0.0004405716	South America
South America|hCoV-19/Brazil/RJ-1966/2020|EPI ISL 456097|B.1.1.33|Brazil|2020-04-13	South America|hCoV-19/Brazil/SE-6555/2020|EPI ISL 541381|B.1|Brazil|2020-04-27	0.0003704181	South America
South America|hCoV-19/Brazil/PE-IAM311/2020|EPI ISL 500480|B.1.1|Brazil|2020-04-13	South America|hCoV-19/Brazil/SE-6555/2020|EPI ISL 541381|B.1|Brazil|2020-04-27	0.0003392142	South America
South America|hCoV-19/Brazil/PE-IAM355/2020|EPI ISL 500874|B.1.1|Brazil|2020-04-13	South America|hCoV-19/Brazil/SE-6555/2020|EPI ISL 541381|B.1|Brazil|2020-04-27	0.0002723011	South America
South America|hCoV-19/Brazil/RJ-0263/2020|EPI ISL 470630|B.1.1.33|Brazil|2020-04-13	South America|hCoV-19/Brazil/SE-6555/2020|EPI ISL 541381|B.1|Brazil|2020-04-27	0.0004108115	South America
South America|hCoV-19/Brazil/PE-IAM305/2020|EPI ISL 500478|B.1.1|Brazil|2020-04-13	South America|hCoV-19/Brazil/SE-6555/2020|EPI ISL 541381|B.1|Brazil|2020-04-27	0.0003802104	South America
South America|hCoV-19/Brazil/MG-0258/2020|EPI ISL 470589|B.1.1.33|Brazil|2020-04-13	South America|hCoV-19/Brazil/SE-6555/2020|EPI ISL 541381|B.1|Brazil|2020-04-27	0.0003803412	South America
South America|hCoV-19/Brazil/RJ-INCA-C15/2020|EPI ISL 513518|B.1.1.33|Brazil|2020-04-14	South America|hCoV-19/Brazil/SE-6555/2020|EPI ISL 541381|B.1|Brazil|2020-04-27	0.0004039894	South America
South America|hCoV-19/Brazil/RJ-INCA-C13/2020|EPI ISL 513516|B.1.1.33|Brazil|2020-04-14	South America|hCoV-19/Brazil/SE-6555/2020|EPI ISL 541381|B.1|Brazil|2020-04-27	0.0004041338	South America
South America|hCoV-19/Brazil/RJ-INCA-C12/2020|EPI ISL 513515|B.1.1.33|Brazil|2020-04-14	South America|hCoV-19/Brazil/SE-6555/2020|EPI ISL 541381|B.1|Brazil|2020-04-27	0.0004376445	South America
South America|hCoV-19/Colombia/TOL-INS-0341-T15/2020|EPI ISL 526964|B.1|Colombia|2020-04-14	South America|hCoV-19/Brazil/SE-6555/2020|EPI ISL 541381|B.1|Brazil|2020-04-27	0.0002022285	South America
South America|hCoV-19/Colombia/TOL-INS-0345-T20/2020|EPI ISL 526963|B.1|Colombia|2020-04-14	South America|hCoV-19/Brazil/SE-6555/2020|EPI ISL 541381|B.1|Brazil|2020-04-27	0.0002022338	South America
South America|hCoV-19/Colombia/TOL-INS-0330-T5/2020|EPI ISL 526965|B.1|Colombia|2020-04-14	South America|hCoV-19/Brazil/SE-6555/2020|EPI ISL 541381|B.1|Brazil|2020-04-27	0.0001349904	South America
South America|hCoV-19/Brazil/RJ-0266/2020|EPI ISL 470632|B.1.1.33|Brazil|2020-04-14	South America|hCoV-19/Brazil/SE-6555/2020|EPI ISL 541381|B.1|Brazil|2020-04-27	0.0003737148	South America
South America|hCoV-19/Brazil/RJ-0265/2020|EPI ISL 470631|B.1.1.33|Brazil|2020-04-14	South America|hCoV-19/Brazil/SE-6555/2020|EPI ISL 541381|B.1|Brazil|2020-04-27	0.0004077361	South America
South America|hCoV-19/Uruguay/UY-NYUMC873/2020|EPI ISL 457969|B.1.1|Uruguay|2020-04-14	South America|hCoV-19/Brazil/SE-6555/2020|EPI ISL 541381|B.1|Brazil|2020-04-27	0.0003079810	South America
South America|hCoV-19/Brazil/RJ-INCA-C14/2020|EPI ISL 513517|B.1.1.33|Brazil|2020-04-14	South America|hCoV-19/Brazil/SE-6555/2020|EPI ISL 541381|B.1|Brazil|2020-04-27	0.0004174126	South America
South America|hCoV-19/Brazil/RJ-UFRJ-1019/2020|EPI ISL 492032|B.1.1.33|Brazil|2020-04-15	South America|hCoV-19/Brazil/SE-6555/2020|EPI ISL 541381|B.1|Brazil|2020-04-27	0.0004039516	South America
South America|hCoV-19/Brazil/AP-IEC-164082/2020|EPI ISL 458143|B.1.1.33|Brazil|2020-04-15	South America|hCoV-19/Brazil/SE-6555/2020|EPI ISL 541381|B.1|Brazil|2020-04-27	0.0003366115	South America
South America|hCoV-19/Argentina/PAIS-G0001/2020|EPI ISL 499083|B.1.5|Argentina|2020-04-15	South America|hCoV-19/Brazil/SE-6555/2020|EPI ISL 541381|B.1|Brazil|2020-04-27	0.0004713420	South America
South America|hCoV-19/Brazil/RJ-2044/2020|EPI ISL 456101|B.1.1.33|Brazil|2020-04-15	South America|hCoV-19/Brazil/SE-6555/2020|EPI ISL 541381|B.1|Brazil|2020-04-27	0.0003704055	South America
South America|hCoV-19/Brazil/RJ-2033/2020|EPI ISL 456100|B.1.1.33|Brazil|2020-04-15	South America|hCoV-19/Brazil/SE-6555/2020|EPI ISL 541381|B.1|Brazil|2020-04-27	0.0003367362	South America
South America|hCoV-19/Brazil/RJ-0267/2020|EPI ISL 470633|B.1.1.33|Brazil|2020-04-15	South America|hCoV-19/Brazil/SE-6555/2020|EPI ISL 541381|B.1|Brazil|2020-04-27	0.0003737322	South America
South America|hCoV-19/Brazil/RJ-0268/2020|EPI ISL 470634|B.1.1.33|Brazil|2020-04-15	South America|hCoV-19/Brazil/SE-6555/2020|EPI ISL 541381|B.1|Brazil|2020-04-27	0.0003397791	South America
South America|hCoV-19/Brazil/RJ-INCA-C34/2020|EPI ISL 513542|B.1.1.33|Brazil|2020-04-16	South America|hCoV-19/Brazil/SE-6555/2020|EPI ISL 541381|B.1|Brazil|2020-04-27	0.0003702808	South America
South America|hCoV-19/Brazil/RJ-INCA-C28/2020|EPI ISL 513536|B.1.1.33|Brazil|2020-04-16	South America|hCoV-19/Brazil/SE-6555/2020|EPI ISL 541381|B.1|Brazil|2020-04-27	0.0004039622	South America
South America|hCoV-19/Brazil/RJ-INCA-C23/2020|EPI ISL 513531|B.1.1.33|Brazil|2020-04-16	South America|hCoV-19/Brazil/SE-6555/2020|EPI ISL 541381|B.1|Brazil|2020-04-27	0.0003702981	South America
South America|hCoV-19/Brazil/RJ-INCA-C26/2020|EPI ISL 513534|B.1.1.33|Brazil|2020-04-16	South America|hCoV-19/Brazil/SE-6555/2020|EPI ISL 541381|B.1|Brazil|2020-04-27	0.0004376445	South America
South America|hCoV-19/Brazil/RJ-INCA-C25/2020|EPI ISL 513533|B.1.1.33|Brazil|2020-04-16	South America|hCoV-19/Brazil/SE-6555/2020|EPI ISL 541381|B.1|Brazil|2020-04-27	0.0003702808	South America
South America|hCoV-19/Brazil/RJ-INCA-C22/2020|EPI ISL 513530|B.1.1.33|Brazil|2020-04-16	South America|hCoV-19/Brazil/SE-6555/2020|EPI ISL 541381|B.1|Brazil|2020-04-27	0.0003366115	South America
South America|hCoV-19/Brazil/RJ-INCA-C32/2020|EPI ISL 513540|B.1.1.33|Brazil|2020-04-16	South America|hCoV-19/Brazil/SE-6555/2020|EPI ISL 541381|B.1|Brazil|2020-04-27	0.0004039517	South America
South America|hCoV-19/Brazil/RJ-INCA-C35/2020|EPI ISL 513543|B.1.1.33|Brazil|2020-04-16	South America|hCoV-19/Brazil/SE-6555/2020|EPI ISL 541381|B.1|Brazil|2020-04-27	0.0003702981	South America
South America|hCoV-19/Brazil/RJ-2091/2020|EPI ISL 467347|B.1.1.33|Brazil|2020-04-16	South America|hCoV-19/Brazil/SE-6555/2020|EPI ISL 541381|B.1|Brazil|2020-04-27	0.0004376559	South America
South America|hCoV-19/Brazil/RJ-2100/2020|EPI ISL 541353|B.1.1.33|Brazil|2020-04-16	South America|hCoV-19/Brazil/SE-6555/2020|EPI ISL 541381|B.1|Brazil|2020-04-27	0.0003702904	South America
South America|hCoV-19/Brazil/RJ-2078/2020|EPI ISL 456106|B.1.1.33|Brazil|2020-04-16	South America|hCoV-19/Brazil/SE-6555/2020|EPI ISL 541381|B.1|Brazil|2020-04-27	0.0003704228	South America
South America|hCoV-19/Brazil/RJ-2057/2020|EPI ISL 456102|B.1.1.33|Brazil|2020-04-16	South America|hCoV-19/Brazil/SE-6555/2020|EPI ISL 541381|B.1|Brazil|2020-04-27	0.0003704151	South America
South America|hCoV-19/Brazil/RJ-2062/2020|EPI ISL 456103|B.1.1.33|Brazil|2020-04-16	South America|hCoV-19/Brazil/SE-6555/2020|EPI ISL 541381|B.1|Brazil|2020-04-27	0.0004377919	South America
South America|hCoV-19/Brazil/RJ-2072/2020|EPI ISL 456104|B.1.1.33|Brazil|2020-04-16	South America|hCoV-19/Brazil/SE-6555/2020|EPI ISL 541381|B.1|Brazil|2020-04-27	0.0003367248	South America
South America|hCoV-19/Brazil/RJ-2077/2020|EPI ISL 456105|B.1.1.33|Brazil|2020-04-16	South America|hCoV-19/Brazil/SE-6555/2020|EPI ISL 541381|B.1|Brazil|2020-04-27	0.0004041255	South America
South America|hCoV-19/Peru/ARE-INS-075/2020|EPI ISL 527787|B.1.1|Peru|2020-04-16	South America|hCoV-19/Brazil/SE-6555/2020|EPI ISL 541381|B.1|Brazil|2020-04-27	0.0003388697	South America
South America|hCoV-19/Brazil/RJ-INCA-C30/2020|EPI ISL 513538|B.1.1.33|Brazil|2020-04-16	South America|hCoV-19/Brazil/SE-6555/2020|EPI ISL 541381|B.1|Brazil|2020-04-27	0.0003703107	South America
South America|hCoV-19/Brazil/RJ-0269/2020|EPI ISL 470635|B.1.1.33|Brazil|2020-04-16	South America|hCoV-19/Brazil/SE-6555/2020|EPI ISL 541381|B.1|Brazil|2020-04-27	0.0003736892	South America
South America|hCoV-19/Brazil/RJ-0270/2020|EPI ISL 470636|B.1.1.33|Brazil|2020-04-16	South America|hCoV-19/Brazil/SE-6555/2020|EPI ISL 541381|B.1|Brazil|2020-04-27	0.0003765284	South America
South America|hCoV-19/Brazil/MG-0291/2020|EPI ISL 470596|B.1.1.33|Brazil|2020-04-16	South America|hCoV-19/Brazil/SE-6555/2020|EPI ISL 541381|B.1|Brazil|2020-04-27	0.0003803685	South America
South America|hCoV-19/Brazil/RJ-UFRJ-54093/2020|EPI ISL 492042|B.1.1.33|Brazil|2020-04-16	South America|hCoV-19/Brazil/SE-6555/2020|EPI ISL 541381|B.1|Brazil|2020-04-27	0.0004713418	South America
South America|hCoV-19/Brazil/RJ-UFRJ-2215/2020|EPI ISL 492034|B.1.1.33|Brazil|2020-04-17	South America|hCoV-19/Brazil/SE-6555/2020|EPI ISL 541381|B.1|Brazil|2020-04-27	0.0003366115	South America
South America|hCoV-19/Brazil/RJ-2231/2020|EPI ISL 541356|B.1.1.33|Brazil|2020-04-17	South America|hCoV-19/Brazil/SE-6555/2020|EPI ISL 541381|B.1|Brazil|2020-04-27	0.0004376650	South America
South America|hCoV-19/Brazil/RJ-INCA-C39/2020|EPI ISL 513547|B.1.1.33|Brazil|2020-04-17	South America|hCoV-19/Brazil/SE-6555/2020|EPI ISL 541381|B.1|Brazil|2020-04-27	0.0003702808	South America
South America|hCoV-19/Brazil/RJ-INCA-C40/2020|EPI ISL 513548|B.1.1.33|Brazil|2020-04-17	South America|hCoV-19/Brazil/SE-6555/2020|EPI ISL 541381|B.1|Brazil|2020-04-27	0.0003702808	South America
South America|hCoV-19/Ecuador/USFQ-065/2020|EPI ISL 481247|B.1.1|Ecuador|2020-04-17	South America|hCoV-19/Brazil/SE-6555/2020|EPI ISL 541381|B.1|Brazil|2020-04-27	0.0002692772	South America
South America|hCoV-19/Ecuador/USFQ-026/2020|EPI ISL 481244|B.1|Ecuador|2020-04-17	South America|hCoV-19/Brazil/SE-6555/2020|EPI ISL 541381|B.1|Brazil|2020-04-27	0.0002692577	South America
South America|hCoV-19/Brazil/SP-164/2020|EPI ISL 523961|B.1.1.33|Brazil|2020-04-17	South America|hCoV-19/Brazil/SE-6555/2020|EPI ISL 541381|B.1|Brazil|2020-04-27	0.0004039622	South America
South America|hCoV-19/Brazil/RJ-2208/2020|EPI ISL 467350|B.1.1.33|Brazil|2020-04-17	South America|hCoV-19/Brazil/SE-6555/2020|EPI ISL 541381|B.1|Brazil|2020-04-27	0.0003702808	South America
South America|hCoV-19/Brazil/RJ-2197/2020|EPI ISL 467349|B.1.1.33|Brazil|2020-04-17	South America|hCoV-19/Brazil/SE-6555/2020|EPI ISL 541381|B.1|Brazil|2020-04-27	0.0005723285	South America
South America|hCoV-19/Brazil/RJ-2233/2020|EPI ISL 467351|B.1.1.33|Brazil|2020-04-17	South America|hCoV-19/Brazil/SE-6555/2020|EPI ISL 541381|B.1|Brazil|2020-04-27	0.0003366115	South America
South America|hCoV-19/Brazil/RJ-2195/2020|EPI ISL 467348|B.1.1.33|Brazil|2020-04-17	South America|hCoV-19/Brazil/SE-6555/2020|EPI ISL 541381|B.1|Brazil|2020-04-27	0.0003366115	South America
South America|hCoV-19/Brazil/RJ-INCA-C41/2020|EPI ISL 513549|B.1.1.33|Brazil|2020-04-17	South America|hCoV-19/Brazil/SE-6555/2020|EPI ISL 541381|B.1|Brazil|2020-04-27	0.0003366228	South America
South America|hCoV-19/Ecuador/USFQ-054/2020|EPI ISL 481246|B.1.1|Ecuador|2020-04-17	South America|hCoV-19/Brazil/SE-6555/2020|EPI ISL 541381|B.1|Brazil|2020-04-27	0.0003366315	South America
South America|hCoV-19/Brazil/RJ-INCA-C42/2020|EPI ISL 513550|B.1.1.33|Brazil|2020-04-17	South America|hCoV-19/Brazil/SE-6555/2020|EPI ISL 541381|B.1|Brazil|2020-04-27	0.0004039653	South America
South America|hCoV-19/Ecuador/USFQ-045/2020|EPI ISL 471268|B.1.1|Ecuador|2020-04-17	South America|hCoV-19/Brazil/SE-6555/2020|EPI ISL 541381|B.1|Brazil|2020-04-27	0.0003703950	South America
South America|hCoV-19/Brazil/RJ-INCA-C44/2020|EPI ISL 513551|B.1.1.33|Brazil|2020-04-17	South America|hCoV-19/Brazil/SE-6555/2020|EPI ISL 541381|B.1|Brazil|2020-04-27	0.0003717699	South America
South America|hCoV-19/Brazil/MG-0286/2020|EPI ISL 470591|B.1.1.33|Brazil|2020-04-17	South America|hCoV-19/Brazil/SE-6555/2020|EPI ISL 541381|B.1|Brazil|2020-04-27	0.0004450539	South America
South America|hCoV-19/Brazil/RJ-0271/2020|EPI ISL 470637|B.1.1.33|Brazil|2020-04-17	South America|hCoV-19/Brazil/SE-6555/2020|EPI ISL 541381|B.1|Brazil|2020-04-27	0.0003765284	South America
South America|hCoV-19/Brazil/SP-512/2020|EPI ISL 471556|B.1.1|Brazil|2020-04-18	South America|hCoV-19/Brazil/SE-6555/2020|EPI ISL 541381|B.1|Brazil|2020-04-27	0.0004040084	South America
South America|hCoV-19/Argentina/PAIS-A0025/2020|EPI ISL 430816|B.1.1|Argentina|2020-04-18	South America|hCoV-19/Brazil/SE-6555/2020|EPI ISL 541381|B.1|Brazil|2020-04-27	0.0004751250	South America
South America|hCoV-19/Argentina/PAIS-A0027/2020|EPI ISL 430818|B.1.1|Argentina|2020-04-19	South America|hCoV-19/Brazil/SE-6555/2020|EPI ISL 541381|B.1|Brazil|2020-04-27	0.0004751089	South America
South America|hCoV-19/Brazil/RJ-INCA-C47/2020|EPI ISL 513553|B.1.1.33|Brazil|2020-04-20	South America|hCoV-19/Brazil/SE-6555/2020|EPI ISL 541381|B.1|Brazil|2020-04-27	0.0003702981	South America
South America|hCoV-19/Brazil/AP-IEC-164346/2020|EPI ISL 458145|B.1.1.33|Brazil|2020-04-20	South America|hCoV-19/Brazil/SE-6555/2020|EPI ISL 541381|B.1|Brazil|2020-04-27	0.0004039706	South America
South America|hCoV-19/Brazil/RJ-2376/2020|EPI ISL 541360|B.1.1.33|Brazil|2020-04-20	South America|hCoV-19/Brazil/SE-6555/2020|EPI ISL 541381|B.1|Brazil|2020-04-27	0.0003702904	South America
South America|hCoV-19/Brazil/RJ-2377/2020|EPI ISL 541361|B.1.1.33|Brazil|2020-04-20	South America|hCoV-19/Brazil/SE-6555/2020|EPI ISL 541381|B.1|Brazil|2020-04-27	0.0004376445	South America
South America|hCoV-19/Brazil/SE-6579/2020|EPI ISL 541388|B.1.1.33|Brazil|2020-04-20	South America|hCoV-19/Brazil/SE-6555/2020|EPI ISL 541381|B.1|Brazil|2020-04-27	0.0004713102	South America
South America|hCoV-19/Brazil/SE-6583/2020|EPI ISL 541389|B.1|Brazil|2020-04-20	South America|hCoV-19/Brazil/SE-6555/2020|EPI ISL 541381|B.1|Brazil|2020-04-27	0.0000336495	South America
South America|hCoV-19/Brazil/RJ-2422/2020|EPI ISL 467352|B.1.1.33|Brazil|2020-04-20	South America|hCoV-19/Brazil/SE-6555/2020|EPI ISL 541381|B.1|Brazil|2020-04-27	0.0003702809	South America
South America|hCoV-19/Brazil/RJ-2343/2020|EPI ISL 541358|B.1.1.33|Brazil|2020-04-20	South America|hCoV-19/Brazil/SE-6555/2020|EPI ISL 541381|B.1|Brazil|2020-04-27	0.0003366115	South America
South America|hCoV-19/Brazil/SE-6607/2020|EPI ISL 541395|B.1.5|Brazil|2020-04-20	South America|hCoV-19/Brazil/SE-6555/2020|EPI ISL 541381|B.1|Brazil|2020-04-27	0.0002692960	South America
South America|hCoV-19/Brazil/SE-6608/2020|EPI ISL 541396|B.1.5|Brazil|2020-04-20	South America|hCoV-19/Brazil/SE-6555/2020|EPI ISL 541381|B.1|Brazil|2020-04-27	0.0002694049	South America
South America|hCoV-19/Brazil/RJ-INCA-C48/2020|EPI ISL 513554|B.1.1.33|Brazil|2020-04-20	South America|hCoV-19/Brazil/SE-6555/2020|EPI ISL 541381|B.1|Brazil|2020-04-27	0.0003412513	South America
South America|hCoV-19/Brazil/RJ-INCA-C49/2020|EPI ISL 513555|B.1.1.33|Brazil|2020-04-20	South America|hCoV-19/Brazil/SE-6555/2020|EPI ISL 541381|B.1|Brazil|2020-04-27	0.0004095868	South America
South America|hCoV-19/Brazil/RJ-INCA-C46/2020|EPI ISL 513552|B.1.1.33|Brazil|2020-04-20	South America|hCoV-19/Brazil/SE-6555/2020|EPI ISL 541381|B.1|Brazil|2020-04-27	0.0004095674	South America
South America|hCoV-19/Brazil/RJ-2342/2020|EPI ISL 541357|B.1.1.33|Brazil|2020-04-20	South America|hCoV-19/Brazil/SE-6555/2020|EPI ISL 541381|B.1|Brazil|2020-04-27	0.0005050399	South America
South America|hCoV-19/Brazil/SE-6606/2020|EPI ISL 541394|B.1.212|Brazil|2020-04-20	South America|hCoV-19/Brazil/SE-6555/2020|EPI ISL 541381|B.1|Brazil|2020-04-27	0.0003036535	South America
South America|hCoV-19/Brazil/RJ-0273/2020|EPI ISL 470639|B.1.1.33|Brazil|2020-04-20	South America|hCoV-19/Brazil/SE-6555/2020|EPI ISL 541381|B.1|Brazil|2020-04-27	0.0004757137	South America
South America|hCoV-19/Brazil/RJ-0275/2020|EPI ISL 470641|B.1.1.33|Brazil|2020-04-20	South America|hCoV-19/Brazil/SE-6555/2020|EPI ISL 541381|B.1|Brazil|2020-04-27	0.0003397560	South America
South America|hCoV-19/Brazil/SE-6601/2020|EPI ISL 541392|B.1.1.33|Brazil|2020-04-20	South America|hCoV-19/Brazil/SE-6555/2020|EPI ISL 541381|B.1|Brazil|2020-04-27	0.0004423887	South America
South America|hCoV-19/Brazil/RJ-0274/2020|EPI ISL 470640|B.1.1.33|Brazil|2020-04-20	South America|hCoV-19/Brazil/SE-6555/2020|EPI ISL 541381|B.1|Brazil|2020-04-27	0.0003765590	South America
South America|hCoV-19/Brazil/SE-6603/2020|EPI ISL 541393|B.1.1|Brazil|2020-04-21	South America|hCoV-19/Brazil/SE-6555/2020|EPI ISL 541381|B.1|Brazil|2020-04-27	0.0003366115	South America
South America|hCoV-19/Colombia/MAG-INS-101935/2020|EPI ISL 456153|B.1.255|Colombia|2020-04-22	South America|hCoV-19/Brazil/SE-6555/2020|EPI ISL 541381|B.1|Brazil|2020-04-27	0.0002019291	South America
South America|hCoV-19/Brazil/RJ-INCA-C67/2020|EPI ISL 513559|B.1.1.33|Brazil|2020-04-22	South America|hCoV-19/Brazil/SE-6555/2020|EPI ISL 541381|B.1|Brazil|2020-04-27	0.0004376354	South America
South America|hCoV-19/Brazil/RJ-INCA-C63/2020|EPI ISL 513556|B.1.1.33|Brazil|2020-04-22	South America|hCoV-19/Brazil/SE-6555/2020|EPI ISL 541381|B.1|Brazil|2020-04-27	0.0003366115	South America
South America|hCoV-19/Brazil/SP-211/2020|EPI ISL 523991|B.1.1.33|Brazil|2020-04-22	South America|hCoV-19/Brazil/SE-6555/2020|EPI ISL 541381|B.1|Brazil|2020-04-27	0.0004039706	South America
South America|hCoV-19/Brazil/RJ-INCA-C65/2020|EPI ISL 513558|B.1.1.33|Brazil|2020-04-22	South America|hCoV-19/Brazil/SE-6555/2020|EPI ISL 541381|B.1|Brazil|2020-04-27	0.0003702981	South America
South America|hCoV-19/Peru/LOR-INS-082/2020|EPI ISL 514342|B.1.1|Peru|2020-04-22	South America|hCoV-19/Brazil/SE-6555/2020|EPI ISL 541381|B.1|Brazil|2020-04-27	0.0004740795	South America
South America|hCoV-19/Peru/LOR-INS-080/2020|EPI ISL 514340|B.1.1|Peru|2020-04-22	South America|hCoV-19/Brazil/SE-6555/2020|EPI ISL 541381|B.1|Brazil|2020-04-27	0.0003726154	South America
South America|hCoV-19/Peru/LOR-INS-079/2020|EPI ISL 514339|B.1.1|Peru|2020-04-22	South America|hCoV-19/Brazil/SE-6555/2020|EPI ISL 541381|B.1|Brazil|2020-04-27	0.0003388945	South America
South America|hCoV-19/Ecuador/23055/2020|EPI ISL 491945|B.1.1|Ecuador|2020-04-22	South America|hCoV-19/Brazil/SE-6555/2020|EPI ISL 541381|B.1|Brazil|2020-04-27	0.0002721623	South America
South America|hCoV-19/Peru/LOR-INS-081/2020|EPI ISL 514341|B.1.1|Peru|2020-04-22	South America|hCoV-19/Brazil/SE-6555/2020|EPI ISL 541381|B.1|Brazil|2020-04-27	0.0004066859	South America
South America|hCoV-19/Brazil/SP-263/2020|EPI ISL 524467|B.1.1.33|Brazil|2020-04-22	South America|hCoV-19/Brazil/SE-6555/2020|EPI ISL 541381|B.1|Brazil|2020-04-27	0.0004714751	South America
South America|hCoV-19/Uruguay/UY-NYUMC877/2020|EPI ISL 457973|B.1.1|Uruguay|2020-04-22	South America|hCoV-19/Brazil/SE-6555/2020|EPI ISL 541381|B.1|Brazil|2020-04-27	0.0004457487	South America
South America|hCoV-19/Brazil/RJ-0276/2020|EPI ISL 470642|B.1.1.33|Brazil|2020-04-22	South America|hCoV-19/Brazil/SE-6555/2020|EPI ISL 541381|B.1|Brazil|2020-04-27	0.0003765125	South America
South America|hCoV-19/Brazil/RJ-0277/2020|EPI ISL 470643|B.1.1.33|Brazil|2020-04-22	South America|hCoV-19/Brazil/SE-6555/2020|EPI ISL 541381|B.1|Brazil|2020-04-27	0.0004450200	South America
South America|hCoV-19/Brazil/RJ-0278/2020|EPI ISL 470644|B.1.1.33|Brazil|2020-04-22	South America|hCoV-19/Brazil/SE-6555/2020|EPI ISL 541381|B.1|Brazil|2020-04-27	0.0005135186	South America
South America|hCoV-19/Brazil/RJ-0279/2020|EPI ISL 470645|B.1.1.33|Brazil|2020-04-22	South America|hCoV-19/Brazil/SE-6555/2020|EPI ISL 541381|B.1|Brazil|2020-04-27	0.0003767863	South America
South America|hCoV-19/Brazil/AP-IEC-164920/2020|EPI ISL 524796|B.1.1.33|Brazil|2020-04-23	South America|hCoV-19/Brazil/SE-6555/2020|EPI ISL 541381|B.1|Brazil|2020-04-27	0.0003366115	South America
South America|hCoV-19/Brazil/SP-213/2020|EPI ISL 523992|B.1.1.33|Brazil|2020-04-23	South America|hCoV-19/Brazil/SE-6555/2020|EPI ISL 541381|B.1|Brazil|2020-04-27	0.0004039517	South America
South America|hCoV-19/Peru/LIM-INS-029/2020|EPI ISL 491433|C.14|Peru|2020-04-23	South America|hCoV-19/Brazil/SE-6555/2020|EPI ISL 541381|B.1|Brazil|2020-04-27	0.0004744365	South America
South America|hCoV-19/Peru/LIM-INS-031/2020|EPI ISL 491435|B.1|Peru|2020-04-23	South America|hCoV-19/Brazil/SE-6555/2020|EPI ISL 541381|B.1|Brazil|2020-04-27	0.0002371353	South America
South America|hCoV-19/Peru/LIM-INS-030/2020|EPI ISL 491434|B.1.255|Peru|2020-04-23	South America|hCoV-19/Brazil/SE-6555/2020|EPI ISL 541381|B.1|Brazil|2020-04-27	0.0001693911	South America
South America|hCoV-19/Brazil/RJ-0280/2020|EPI ISL 470646|B.1.1.33|Brazil|2020-04-23	South America|hCoV-19/Brazil/SE-6555/2020|EPI ISL 541381|B.1|Brazil|2020-04-27	0.0004107785	South America
South America|hCoV-19/Brazil/RJ-INCA-C72/2020|EPI ISL 513563|B.1.1.33|Brazil|2020-04-24	South America|hCoV-19/Brazil/SE-6555/2020|EPI ISL 541381|B.1|Brazil|2020-04-27	0.0004039706	South America
South America|hCoV-19/Brazil/RJ-INCA-C78/2020|EPI ISL 513568|B.1.1.33|Brazil|2020-04-24	South America|hCoV-19/Brazil/SE-6555/2020|EPI ISL 541381|B.1|Brazil|2020-04-27	0.0004376445	South America
South America|hCoV-19/Brazil/RJ-INCA-C95/2020|EPI ISL 513572|B.1.1.33|Brazil|2020-04-24	South America|hCoV-19/Brazil/SE-6555/2020|EPI ISL 541381|B.1|Brazil|2020-04-27	0.0003702981	South America
South America|hCoV-19/Brazil/RJ-INCA-C77/2020|EPI ISL 513567|B.1.1.33|Brazil|2020-04-24	South America|hCoV-19/Brazil/SE-6555/2020|EPI ISL 541381|B.1|Brazil|2020-04-27	0.0003366115	South America
South America|hCoV-19/Brazil/RJ-INCA-C75/2020|EPI ISL 513565|B.1.1.33|Brazil|2020-04-24	South America|hCoV-19/Brazil/SE-6555/2020|EPI ISL 541381|B.1|Brazil|2020-04-27	0.0003733644	South America
South America|hCoV-19/Brazil/MA-IEC-164827/2020|EPI ISL 524788|B.1.1.33|Brazil|2020-04-24	South America|hCoV-19/Brazil/SE-6555/2020|EPI ISL 541381|B.1|Brazil|2020-04-27	0.0004039894	South America
South America|hCoV-19/Brazil/RJ-2676/2020|EPI ISL 467354|B.1.5|Brazil|2020-04-24	South America|hCoV-19/Brazil/SE-6555/2020|EPI ISL 541381|B.1|Brazil|2020-04-27	0.0003029436	South America
South America|hCoV-19/Brazil/RJ-2696/2020|EPI ISL 467358|B.1.1.33|Brazil|2020-04-24	South America|hCoV-19/Brazil/SE-6555/2020|EPI ISL 541381|B.1|Brazil|2020-04-27	0.0003366115	South America
South America|hCoV-19/Brazil/RJ-2669/2020|EPI ISL 467353|B.1.1.33|Brazil|2020-04-24	South America|hCoV-19/Brazil/SE-6555/2020|EPI ISL 541381|B.1|Brazil|2020-04-27	0.0003702808	South America
South America|hCoV-19/Brazil/RJ-2683/2020|EPI ISL 467357|B.1.1.33|Brazil|2020-04-24	South America|hCoV-19/Brazil/SE-6555/2020|EPI ISL 541381|B.1|Brazil|2020-04-27	0.0004039622	South America
South America|hCoV-19/Brazil/SE-6568/2020|EPI ISL 541387|B.1|Brazil|2020-04-24	South America|hCoV-19/Brazil/SE-6555/2020|EPI ISL 541381|B.1|Brazil|2020-04-27	0.0000336495	South America
South America|hCoV-19/Brazil/RJ-2678/2020|EPI ISL 467355|B.1.1.33|Brazil|2020-04-24	South America|hCoV-19/Brazil/SE-6555/2020|EPI ISL 541381|B.1|Brazil|2020-04-27	0.0005050335	South America
South America|hCoV-19/Brazil/RJ-INCA-C76/2020|EPI ISL 513566|B.1.1.33|Brazil|2020-04-24	South America|hCoV-19/Brazil/SE-6555/2020|EPI ISL 541381|B.1|Brazil|2020-04-27	0.0003754204	South America
South America|hCoV-19/Brazil/RJ-INCA-C82/2020|EPI ISL 513570|B.1.1.33|Brazil|2020-04-24	South America|hCoV-19/Brazil/SE-6555/2020|EPI ISL 541381|B.1|Brazil|2020-04-27	0.0003412979	South America
South America|hCoV-19/Brazil/SP-299/2020|EPI ISL 527864|B.1.1.33|Brazil|2020-04-24	South America|hCoV-19/Brazil/SE-6555/2020|EPI ISL 541381|B.1|Brazil|2020-04-27	0.0004376591	South America
South America|hCoV-19/Brazil/RJ-INCA-C73/2020|EPI ISL 513564|B.1.1.33|Brazil|2020-04-24	South America|hCoV-19/Brazil/SE-6555/2020|EPI ISL 541381|B.1|Brazil|2020-04-27	0.0003703106	South America
South America|hCoV-19/Brazil/RJ-INCA-C94/2020|EPI ISL 513571|B.1.1.33|Brazil|2020-04-24	South America|hCoV-19/Brazil/SE-6555/2020|EPI ISL 541381|B.1|Brazil|2020-04-27	0.0004045801	South America
South America|hCoV-19/Brazil/RJ-INCA-C79/2020|EPI ISL 513569|B.1.1.33|Brazil|2020-04-24	South America|hCoV-19/Brazil/SE-6555/2020|EPI ISL 541381|B.1|Brazil|2020-04-27	0.0004445273	South America
South America|hCoV-19/Brazil/RJ-0281/2020|EPI ISL 470647|B.1.1.33|Brazil|2020-04-24	South America|hCoV-19/Brazil/SE-6555/2020|EPI ISL 541381|B.1|Brazil|2020-04-27	0.0004417033	South America
South America|hCoV-19/Brazil/RJ-0283/2020|EPI ISL 470649|B.1.1.33|Brazil|2020-04-24	South America|hCoV-19/Brazil/SE-6555/2020|EPI ISL 541381|B.1|Brazil|2020-04-27	0.0004450082	South America
South America|hCoV-19/Brazil/RJ-0284/2020|EPI ISL 470650|B.1.1.33|Brazil|2020-04-24	South America|hCoV-19/Brazil/SE-6555/2020|EPI ISL 541381|B.1|Brazil|2020-04-27	0.0003428305	South America
South America|hCoV-19/Brazil/RJ-0282/2020|EPI ISL 470648|B.1.1.33|Brazil|2020-04-24	South America|hCoV-19/Brazil/SE-6555/2020|EPI ISL 541381|B.1|Brazil|2020-04-27	0.0004114434	South America
South America|hCoV-19/Brazil/MA-IEC-165425/2020|EPI ISL 524794|B.1.1.33|Brazil|2020-04-25	South America|hCoV-19/Brazil/SE-6555/2020|EPI ISL 541381|B.1|Brazil|2020-04-27	0.0003702904	South America
South America|hCoV-19/Brazil/RJ-2733/2020|EPI ISL 467360|B.1.1.33|Brazil|2020-04-25	South America|hCoV-19/Brazil/SE-6555/2020|EPI ISL 541381|B.1|Brazil|2020-04-27	0.0005051355	South America
South America|hCoV-19/Brazil/RJ-2777/2020|EPI ISL 467364|B.1.1.33|Brazil|2020-04-25	South America|hCoV-19/Brazil/SE-6555/2020|EPI ISL 541381|B.1|Brazil|2020-04-27	0.0004039517	South America
South America|hCoV-19/Ecuador/23890/2020|EPI ISL 491944|B.1.1|Ecuador|2020-04-25	South America|hCoV-19/Brazil/SE-6555/2020|EPI ISL 541381|B.1|Brazil|2020-04-27	0.0002721623	South America
South America|hCoV-19/Brazil/SP-306/2020|EPI ISL 534325|B.1.1.33|Brazil|2020-04-25	South America|hCoV-19/Brazil/SE-6555/2020|EPI ISL 541381|B.1|Brazil|2020-04-27	0.0004377384	South America
South America|hCoV-19/Brazil/SP-304/2020|EPI ISL 534323|B.1.1.33|Brazil|2020-04-25	South America|hCoV-19/Brazil/SE-6555/2020|EPI ISL 541381|B.1|Brazil|2020-04-27	0.0004040709	South America
South America|hCoV-19/Brazil/SP-L5-CAMPI95/2020|EPI ISL 476422|B.1.1.33|Brazil|2020-04-25	South America|hCoV-19/Brazil/SE-6555/2020|EPI ISL 541381|B.1|Brazil|2020-04-27	0.0003833505	South America
South America|hCoV-19/Colombia/NAR-INS-103303/2020|EPI ISL 456154|B.1.1|Colombia|2020-04-26	South America|hCoV-19/Brazil/SE-6555/2020|EPI ISL 541381|B.1|Brazil|2020-04-27	0.0003702980	South America
South America|hCoV-19/Brazil/SE-6544/2020|EPI ISL 541378|B.1.1|Brazil|2020-04-26	South America|hCoV-19/Brazil/SE-6555/2020|EPI ISL 541381|B.1|Brazil|2020-04-27	0.0003366359	South America
South America|hCoV-19/Brazil/SE-6563/2020|EPI ISL 541385|B.1.1.33|Brazil|2020-04-26	South America|hCoV-19/Brazil/SE-6555/2020|EPI ISL 541381|B.1|Brazil|2020-04-27	0.0004376241	South America
South America|hCoV-19/Brazil/SE-6549/2020|EPI ISL 541379|B.1|Brazil|2020-04-26	South America|hCoV-19/Brazil/SE-6555/2020|EPI ISL 541381|B.1|Brazil|2020-04-27	0.0002692577	South America
South America|hCoV-19/Brazil/SE-6539/2020|EPI ISL 541377|B.1.5|Brazil|2020-04-26	South America|hCoV-19/Brazil/SE-6555/2020|EPI ISL 541381|B.1|Brazil|2020-04-27	0.0002355953	South America
South America|hCoV-19/Brazil/PA-IEC-164684/2020|EPI ISL 458148|B.1.1.33|Brazil|2020-04-27	South America|hCoV-19/Brazil/SE-6555/2020|EPI ISL 541381|B.1|Brazil|2020-04-27	0.0004713200	South America
South America|hCoV-19/Brazil/SE-6557/2020|EPI ISL 541383|B.1|Brazil|2020-04-27	South America|hCoV-19/Brazil/SE-6555/2020|EPI ISL 541381|B.1|Brazil|2020-04-27	0.0002692577	South America
South America|hCoV-19/Brazil/SE-6550/2020|EPI ISL 541380|B.1.5|Brazil|2020-04-27	South America|hCoV-19/Brazil/SE-6555/2020|EPI ISL 541381|B.1|Brazil|2020-04-27	0.0002355953	South America
South America|hCoV-19/Brazil/SE-6561/2020|EPI ISL 541384|B.1.1|Brazil|2020-04-27	South America|hCoV-19/Brazil/SE-6555/2020|EPI ISL 541381|B.1|Brazil|2020-04-27	0.0002692842	South America
South America|hCoV-19/Brazil/RJ-2822/2020|EPI ISL 467367|B.1.1.33|Brazil|2020-04-27	South America|hCoV-19/Brazil/SE-6555/2020|EPI ISL 541381|B.1|Brazil|2020-04-27	0.0003702808	South America
South America|hCoV-19/Brazil/RJ-2776/2020|EPI ISL 467363|B.1.1.33|Brazil|2020-04-27	South America|hCoV-19/Brazil/SE-6555/2020|EPI ISL 541381|B.1|Brazil|2020-04-27	0.0004713420	South America
South America|hCoV-19/Brazil/RJ-2811/2020|EPI ISL 467365|B.1.1.33|Brazil|2020-04-27	South America|hCoV-19/Brazil/SE-6555/2020|EPI ISL 541381|B.1|Brazil|2020-04-27	0.0004376649	South America
South America|hCoV-19/Brazil/RJ-2770/2020|EPI ISL 467362|B.1.1.33|Brazil|2020-04-27	South America|hCoV-19/Brazil/SE-6555/2020|EPI ISL 541381|B.1|Brazil|2020-04-27	0.0004713420	South America
South America|hCoV-19/Brazil/RJ-2769/2020|EPI ISL 467361|B.1.1.33|Brazil|2020-04-27	South America|hCoV-19/Brazil/SE-6555/2020|EPI ISL 541381|B.1|Brazil|2020-04-27	0.0005387508	South America
South America|hCoV-19/Brazil/SE-6556/2020|EPI ISL 541382|B.1.1.33|Brazil|2020-04-27	South America|hCoV-19/Brazil/SE-6555/2020|EPI ISL 541381|B.1|Brazil|2020-04-27	0.0004712979	South America
South America|hCoV-19/Brazil/SP-01/2020|EPI ISL 412964|B.1.5|Brazil|2020-02-25	South America|hCoV-19/Brazil/MA-IEC-165398/2020|EPI ISL 524790|B.1.1.33|Brazil|2020-04-28	0.0002356044	South America
South America|hCoV-19/Brazil/SP-02/2020|EPI ISL 413016|B|Brazil|2020-02-28	South America|hCoV-19/Brazil/MA-IEC-165398/2020|EPI ISL 524790|B.1.1.33|Brazil|2020-04-28	0.0004712943	South America
South America|hCoV-19/Brazil/SP-06/2020|EPI ISL 414015|B.1.5|Brazil|2020-02-29	South America|hCoV-19/Brazil/MA-IEC-165398/2020|EPI ISL 524790|B.1.1.33|Brazil|2020-04-28	0.0002356044	South America
South America|hCoV-19/Brazil/ES-225/2020|EPI ISL 415128|B.40|Brazil|2020-02-29	South America|hCoV-19/Brazil/MA-IEC-165398/2020|EPI ISL 524790|B.1.1.33|Brazil|2020-04-28	0.0005050165	South America
South America|hCoV-19/Argentina/PAIS-A0001/2020|EPI ISL 430793|B.1.1|Argentina|2020-03-01	South America|hCoV-19/Brazil/MA-IEC-165398/2020|EPI ISL 524790|B.1.1.33|Brazil|2020-04-28	0.0001371656	South America
South America|hCoV-19/Brazil/SP-03/2020|EPI ISL 414014|B.1.1|Brazil|2020-03-02	South America|hCoV-19/Brazil/MA-IEC-165398/2020|EPI ISL 524790|B.1.1.33|Brazil|2020-04-28	0.0001682648	South America
South America|hCoV-19/Brazil/SP-11/2020|EPI ISL 416033|B.3|Brazil|2020-03-03	South America|hCoV-19/Brazil/MA-IEC-165398/2020|EPI ISL 524790|B.1.1.33|Brazil|2020-04-28	0.0004376434	South America
South America|hCoV-19/Brazil/SP-07/2020|EPI ISL 416028|B.1.1|Brazil|2020-03-03	South America|hCoV-19/Brazil/MA-IEC-165398/2020|EPI ISL 524790|B.1.1.33|Brazil|2020-04-28	0.0001682648	South America
South America|hCoV-19/Chile/RM-ISPCH-1/2020|EPI ISL 414579|A.2|Chile|2020-03-03	South America|hCoV-19/Brazil/MA-IEC-165398/2020|EPI ISL 524790|B.1.1.33|Brazil|2020-04-28	0.0006060806	South America
South America|hCoV-19/Brazil/SP-09/2020|EPI ISL 416031|B.1.5|Brazil|2020-03-04	South America|hCoV-19/Brazil/MA-IEC-165398/2020|EPI ISL 524790|B.1.1.33|Brazil|2020-04-28	0.0002356044	South America
South America|hCoV-19/Brazil/SP-08/2020|EPI ISL 416029|B.1.1|Brazil|2020-03-04	South America|hCoV-19/Brazil/MA-IEC-165398/2020|EPI ISL 524790|B.1.1.33|Brazil|2020-04-28	0.0001682648	South America
South America|hCoV-19/Brazil/SP-10/2020|EPI ISL 416032|B|Brazil|2020-03-04	South America|hCoV-19/Brazil/MA-IEC-165398/2020|EPI ISL 524790|B.1.1.33|Brazil|2020-04-28	0.0004713163	South America
South America|hCoV-19/Brazil/SP-04/2020|EPI ISL 414017|B.1.1|Brazil|2020-03-04	South America|hCoV-19/Brazil/MA-IEC-165398/2020|EPI ISL 524790|B.1.1.33|Brazil|2020-04-28	0.0001682648	South America
South America|hCoV-19/Brazil/SP-12/2020|EPI ISL 416034|B.1.1|Brazil|2020-03-04	South America|hCoV-19/Brazil/MA-IEC-165398/2020|EPI ISL 524790|B.1.1.33|Brazil|2020-04-28	0.0001346061	South America
South America|hCoV-19/Brazil/RJ-314/2020|EPI ISL 414045|B.1.5|Brazil|2020-03-04	South America|hCoV-19/Brazil/MA-IEC-165398/2020|EPI ISL 524790|B.1.1.33|Brazil|2020-04-28	0.0002356124	South America
South America|hCoV-19/Brazil/BA-312/2020|EPI ISL 415105|B.1.1|Brazil|2020-03-04	South America|hCoV-19/Brazil/MA-IEC-165398/2020|EPI ISL 524790|B.1.1.33|Brazil|2020-04-28	0.0002019521	South America
South America|hCoV-19/Brazil/SP-13/2020|EPI ISL 416035|B.1.1|Brazil|2020-03-05	South America|hCoV-19/Brazil/MA-IEC-165398/2020|EPI ISL 524790|B.1.1.33|Brazil|2020-04-28	0.0001682648	South America
South America|hCoV-19/Chile/LL-ISPCH-1/2020|EPI ISL 445246|B.1.5|Chile|2020-03-05	South America|hCoV-19/Brazil/MA-IEC-165398/2020|EPI ISL 524790|B.1.1.33|Brazil|2020-04-28	0.0002356044	South America
South America|hCoV-19/Chile/RM-ISPCH-2/2020|EPI ISL 414580|B.1.1|Chile|2020-03-05	South America|hCoV-19/Brazil/MA-IEC-165398/2020|EPI ISL 524790|B.1.1.33|Brazil|2020-04-28	0.0001682648	South America
South America|hCoV-19/Brazil/RJ-352/2020|EPI ISL 427299|A.2|Brazil|2020-03-05	South America|hCoV-19/Brazil/MA-IEC-165398/2020|EPI ISL 524790|B.1.1.33|Brazil|2020-04-28	0.0006397826	South America
South America|hCoV-19/Brazil/BA-510/2020|EPI ISL 427293|B.1.1|Brazil|2020-03-06	South America|hCoV-19/Brazil/MA-IEC-165398/2020|EPI ISL 524790|B.1.1.33|Brazil|2020-04-28	0.0002019317	South America
South America|hCoV-19/Chile/RM-MSHS-op2d1/2020|EPI ISL 415658|A.2|Chile|2020-03-06	South America|hCoV-19/Brazil/MA-IEC-165398/2020|EPI ISL 524790|B.1.1.33|Brazil|2020-04-28	0.0006060806	South America
South America|hCoV-19/Peru/ARE-INS-026/2020|EPI ISL 491431|B.1|Peru|2020-03-06	South America|hCoV-19/Brazil/MA-IEC-165398/2020|EPI ISL 524790|B.1.1.33|Brazil|2020-04-28	0.0003049901	South America
South America|hCoV-19/Chile/RM-ISPCH-3/2020|EPI ISL 445245|A.2|Chile|2020-03-06	South America|hCoV-19/Brazil/MA-IEC-165398/2020|EPI ISL 524790|B.1.1.33|Brazil|2020-04-28	0.0006060806	South America
South America|hCoV-19/Colombia/DC-INS-78390/2020|EPI ISL 418262|B.1.1|Colombia|2020-03-06	South America|hCoV-19/Brazil/MA-IEC-165398/2020|EPI ISL 524790|B.1.1.33|Brazil|2020-04-28	0.0001732669	South America
South America|hCoV-19/Argentina/C121/2020|EPI ISL 420600|B.1.1|Argentina|2020-03-07	South America|hCoV-19/Brazil/MA-IEC-165398/2020|EPI ISL 524790|B.1.1.33|Brazil|2020-04-28	0.0001346089	South America
South America|hCoV-19/Chile/RM-MSHS-op3d1/2020|EPI ISL 415660|A.2|Chile|2020-03-07	South America|hCoV-19/Brazil/MA-IEC-165398/2020|EPI ISL 524790|B.1.1.33|Brazil|2020-04-28	0.0006060602	South America
South America|hCoV-19/Peru/ARE-INS-087/2020|EPI ISL 516626|B.1|Peru|2020-03-07	South America|hCoV-19/Brazil/MA-IEC-165398/2020|EPI ISL 524790|B.1.1.33|Brazil|2020-04-28	0.0003389014	South America
South America|hCoV-19/Chile/RM-MSHS-op4d1/2020|EPI ISL 415661|A.2|Chile|2020-03-08	South America|hCoV-19/Brazil/MA-IEC-165398/2020|EPI ISL 524790|B.1.1.33|Brazil|2020-04-28	0.0006060806	South America
South America|hCoV-19/Chile/RM-ISPCH-4/2020|EPI ISL 445247|A.2|Chile|2020-03-08	South America|hCoV-19/Brazil/MA-IEC-165398/2020|EPI ISL 524790|B.1.1.33|Brazil|2020-04-28	0.0006735157	South America
South America|hCoV-19/Brazil/MG-CV4/2020|EPI ISL 429667|B.1.255|Brazil|2020-03-09	South America|hCoV-19/Brazil/MA-IEC-165398/2020|EPI ISL 524790|B.1.1.33|Brazil|2020-04-28	0.0003366159	South America
South America|hCoV-19/Chile/RM-ISPCH-6/2020|EPI ISL 445249|B|Chile|2020-03-09	South America|hCoV-19/Brazil/MA-IEC-165398/2020|EPI ISL 524790|B.1.1.33|Brazil|2020-04-28	0.0003702780	South America
South America|hCoV-19/Chile/RM-ISPCH-9/2020|EPI ISL 445252|B.1.5|Chile|2020-03-09	South America|hCoV-19/Brazil/MA-IEC-165398/2020|EPI ISL 524790|B.1.1.33|Brazil|2020-04-28	0.0003029554	South America
South America|hCoV-19/Chile/RM-ISPCH-7/2020|EPI ISL 445250|B.1.5|Chile|2020-03-09	South America|hCoV-19/Brazil/MA-IEC-165398/2020|EPI ISL 524790|B.1.1.33|Brazil|2020-04-28	0.0002692752	South America
South America|hCoV-19/Peru/HUC-INS-008/2020|EPI ISL 489839|B.1.5|Peru|2020-03-09	South America|hCoV-19/Brazil/MA-IEC-165398/2020|EPI ISL 524790|B.1.1.33|Brazil|2020-04-28	0.0002710906	South America
South America|hCoV-19/Peru/ICA-INS-012/2020|EPI ISL 489989|B.1.5|Peru|2020-03-09	South America|hCoV-19/Brazil/MA-IEC-165398/2020|EPI ISL 524790|B.1.1.33|Brazil|2020-04-28	0.0003049917	South America
South America|hCoV-19/Chile/RM-ISPCH-5/2020|EPI ISL 445248|B.1.5|Chile|2020-03-09	South America|hCoV-19/Brazil/MA-IEC-165398/2020|EPI ISL 524790|B.1.1.33|Brazil|2020-04-28	0.0002692842	South America
South America|hCoV-19/Brazil/SP-L12-CD28/2020|EPI ISL 476221|B.1.1.33|Brazil|2020-03-09	South America|hCoV-19/Brazil/MA-IEC-165398/2020|EPI ISL 524790|B.1.1.33|Brazil|2020-04-28	0.0000679646	South America
South America|hCoV-19/Ecuador/HEE-01/2020|EPI ISL 417482|B|Ecuador|2020-03-09	South America|hCoV-19/Brazil/MA-IEC-165398/2020|EPI ISL 524790|B.1.1.33|Brazil|2020-04-28	0.0004201160	South America
South America|hCoV-19/Chile/RM-ISPCH-8/2020|EPI ISL 445251|B.1.1|Chile|2020-03-10	South America|hCoV-19/Brazil/MA-IEC-165398/2020|EPI ISL 524790|B.1.1.33|Brazil|2020-04-28	0.0002355813	South America
South America|hCoV-19/Peru/LIM-010/2020|EPI ISL 415787|B.1.1|Peru|2020-03-10	South America|hCoV-19/Brazil/MA-IEC-165398/2020|EPI ISL 524790|B.1.1.33|Brazil|2020-04-28	0.0002019275	South America
South America|hCoV-19/Chile/RM-ISPCH-16/2020|EPI ISL 445259|A.2|Chile|2020-03-10	South America|hCoV-19/Brazil/MA-IEC-165398/2020|EPI ISL 524790|B.1.1.33|Brazil|2020-04-28	0.0006060602	South America
South America|hCoV-19/Chile/RM-ISPCH-10/2020|EPI ISL 445253|B.1.255|Chile|2020-03-10	South America|hCoV-19/Brazil/MA-IEC-165398/2020|EPI ISL 524790|B.1.1.33|Brazil|2020-04-28	0.0003029476	South America
South America|hCoV-19/Chile/RM-ISPCH-12/2020|EPI ISL 445255|B.1.1.10|Chile|2020-03-10	South America|hCoV-19/Brazil/MA-IEC-165398/2020|EPI ISL 524790|B.1.1.33|Brazil|2020-04-28	0.0002355873	South America
South America|hCoV-19/Brazil/SC-769/2020|EPI ISL 427306|B.1|Brazil|2020-03-10	South America|hCoV-19/Brazil/MA-IEC-165398/2020|EPI ISL 524790|B.1.1.33|Brazil|2020-04-28	0.0003029476	South America
South America|hCoV-19/Brazil/SC-766/2020|EPI ISL 427305|B.6|Brazil|2020-03-10	South America|hCoV-19/Brazil/MA-IEC-165398/2020|EPI ISL 524790|B.1.1.33|Brazil|2020-04-28	0.0005049694	South America
South America|hCoV-19/Peru/LIM-INS-016/2020|EPI ISL 490315|B.1.1|Peru|2020-03-10	South America|hCoV-19/Brazil/MA-IEC-165398/2020|EPI ISL 524790|B.1.1.33|Brazil|2020-04-28	0.0002032983	South America
South America|hCoV-19/Chile/RM-ISPCH-13/2020|EPI ISL 445256|B.1.1|Chile|2020-03-10	South America|hCoV-19/Brazil/MA-IEC-165398/2020|EPI ISL 524790|B.1.1.33|Brazil|2020-04-28	0.0002356190	South America
South America|hCoV-19/Chile/RM-ISPCH-18/2020|EPI ISL 445261|B.1.5|Chile|2020-03-11	South America|hCoV-19/Brazil/MA-IEC-165398/2020|EPI ISL 524790|B.1.1.33|Brazil|2020-04-28	0.0003029554	South America
South America|hCoV-19/Peru/LIM-INS-160/2020|EPI ISL 536553|B.1.5|Peru|2020-03-11	South America|hCoV-19/Brazil/MA-IEC-165398/2020|EPI ISL 524790|B.1.1.33|Brazil|2020-04-28	0.0004713847	South America
South America|hCoV-19/Chile/BI-ISPCH-3/2020|EPI ISL 445332|B.1.5|Chile|2020-03-11	South America|hCoV-19/Brazil/MA-IEC-165398/2020|EPI ISL 524790|B.1.1.33|Brazil|2020-04-28	0.0003366246	South America
South America|hCoV-19/Chile/RM-ISPCH-22/2020|EPI ISL 445265|B.1.5|Chile|2020-03-11	South America|hCoV-19/Brazil/MA-IEC-165398/2020|EPI ISL 524790|B.1.1.33|Brazil|2020-04-28	0.0002692752	South America
South America|hCoV-19/Brazil/RJ-477/2020|EPI ISL 427300|B.1.1|Brazil|2020-03-11	South America|hCoV-19/Brazil/MA-IEC-165398/2020|EPI ISL 524790|B.1.1.33|Brazil|2020-04-28	0.0001682692	South America
South America|hCoV-19/Chile/RM-ISPCH-19/2020|EPI ISL 445262|B.1.5|Chile|2020-03-11	South America|hCoV-19/Brazil/MA-IEC-165398/2020|EPI ISL 524790|B.1.1.33|Brazil|2020-04-28	0.0002692808	South America
South America|hCoV-19/Brazil/RJ-477i/2020|EPI ISL 427301|B.1.1|Brazil|2020-03-11	South America|hCoV-19/Brazil/MA-IEC-165398/2020|EPI ISL 524790|B.1.1.33|Brazil|2020-04-28	0.0001682692	South America
South America|hCoV-19/Peru/LIM-INS-011/2020|EPI ISL 489988|A.2|Peru|2020-03-11	South America|hCoV-19/Brazil/MA-IEC-165398/2020|EPI ISL 524790|B.1.1.33|Brazil|2020-04-28	0.0006101476	South America
South America|hCoV-19/Peru/LIM-INS-015/2020|EPI ISL 490209|B.1.5|Peru|2020-03-11	South America|hCoV-19/Brazil/MA-IEC-165398/2020|EPI ISL 524790|B.1.1.33|Brazil|2020-04-28	0.0004406359	South America
South America|hCoV-19/Peru/LIM-INS-006/2020|EPI ISL 489838|B.1.1|Peru|2020-03-11	South America|hCoV-19/Brazil/MA-IEC-165398/2020|EPI ISL 524790|B.1.1.33|Brazil|2020-04-28	0.0001693991	South America
South America|hCoV-19/Chile/RM-ISPCH-15/2020|EPI ISL 445258|A.2|Chile|2020-03-11	South America|hCoV-19/Brazil/MA-IEC-165398/2020|EPI ISL 524790|B.1.1.33|Brazil|2020-04-28	0.0006060806	South America
South America|hCoV-19/Chile/RM-ISPCH-17/2020|EPI ISL 445260|A.2|Chile|2020-03-11	South America|hCoV-19/Brazil/MA-IEC-165398/2020|EPI ISL 524790|B.1.1.33|Brazil|2020-04-28	0.0006734528	South America
South America|hCoV-19/Chile/RM-ISPCH-20/2020|EPI ISL 445263|B.1.5|Chile|2020-03-11	South America|hCoV-19/Brazil/MA-IEC-165398/2020|EPI ISL 524790|B.1.1.33|Brazil|2020-04-28	0.0002692933	South America
South America|hCoV-19/Brazil/MG-CV12/2020|EPI ISL 429674|B.1|Brazil|2020-03-11	South America|hCoV-19/Brazil/MA-IEC-165398/2020|EPI ISL 524790|B.1.1.33|Brazil|2020-04-28	0.0004245741	South America
South America|hCoV-19/Chile/BI-ISPCH-2/2020|EPI ISL 445331|B.1.1|Chile|2020-03-12	South America|hCoV-19/Brazil/MA-IEC-165398/2020|EPI ISL 524790|B.1.1.33|Brazil|2020-04-28	0.0001682691	South America
South America|hCoV-19/Chile/BI-ISPCH-2-2/2020|EPI ISL 445333|B.1.5|Chile|2020-03-12	South America|hCoV-19/Brazil/MA-IEC-165398/2020|EPI ISL 524790|B.1.1.33|Brazil|2020-04-28	0.0003029413	South America
South America|hCoV-19/Chile/RM-ISPCH-21/2020|EPI ISL 445264|B.1.1.10|Chile|2020-03-12	South America|hCoV-19/Brazil/MA-IEC-165398/2020|EPI ISL 524790|B.1.1.33|Brazil|2020-04-28	0.0002355873	South America
South America|hCoV-19/Brazil/SE-6535/2020|EPI ISL 541375|B.1.5|Brazil|2020-03-12	South America|hCoV-19/Brazil/MA-IEC-165398/2020|EPI ISL 524790|B.1.1.33|Brazil|2020-04-28	0.0003029554	South America
South America|hCoV-19/Brazil/SC-770/2020|EPI ISL 541370|B.1.1.33|Brazil|2020-03-12	South America|hCoV-19/Brazil/MA-IEC-165398/2020|EPI ISL 524790|B.1.1.33|Brazil|2020-04-28	0.0001009604	South America
South America|hCoV-19/Chile/ML-CMM-25343/2020|EPI ISL 459863|A|Chile|2020-03-12	South America|hCoV-19/Brazil/MA-IEC-165398/2020|EPI ISL 524790|B.1.1.33|Brazil|2020-04-28	0.0004376502	South America
South America|hCoV-19/Colombia/DC-INS-79190/2020|EPI ISL 456120|B.1.5|Colombia|2020-03-12	South America|hCoV-19/Brazil/MA-IEC-165398/2020|EPI ISL 524790|B.1.1.33|Brazil|2020-04-28	0.0003050458	South America
South America|hCoV-19/Brazil/UN-HIAE-SP03/2020|EPI ISL 486427|B.1.1.33|Brazil|2020-03-13	South America|hCoV-19/Brazil/MA-IEC-165398/2020|EPI ISL 524790|B.1.1.33|Brazil|2020-04-28	0.0001682648	South America
South America|hCoV-19/Peru/LIM-INS-150/2020|EPI ISL 536545|B|Peru|2020-03-13	South America|hCoV-19/Brazil/MA-IEC-165398/2020|EPI ISL 524790|B.1.1.33|Brazil|2020-04-28	0.0004376207	South America
South America|hCoV-19/Chile/BI-ISPCH-1/2020|EPI ISL 445271|B.1.1|Chile|2020-03-13	South America|hCoV-19/Brazil/MA-IEC-165398/2020|EPI ISL 524790|B.1.1.33|Brazil|2020-04-28	0.0001682692	South America
South America|hCoV-19/Aruba/AW-RIVM-10101/2020|EPI ISL 547445|B.40|Aruba|2020-03-13	South America|hCoV-19/Brazil/MA-IEC-165398/2020|EPI ISL 524790|B.1.1.33|Brazil|2020-04-28	0.0005049825	South America
South America|hCoV-19/Brazil/MG-CV6/2020|EPI ISL 429669|B.1|Brazil|2020-03-13	South America|hCoV-19/Brazil/MA-IEC-165398/2020|EPI ISL 524790|B.1.1.33|Brazil|2020-04-28	0.0003366159	South America
South America|hCoV-19/Brazil/DF-615i/2020|EPI ISL 427294|B.1.1.33|Brazil|2020-03-13	South America|hCoV-19/Brazil/MA-IEC-165398/2020|EPI ISL 524790|B.1.1.33|Brazil|2020-04-28	0.0000673015	South America
South America|hCoV-19/Brazil/SC-771/2020|EPI ISL 541371|B.1.5|Brazil|2020-03-13	South America|hCoV-19/Brazil/MA-IEC-165398/2020|EPI ISL 524790|B.1.1.33|Brazil|2020-04-28	0.0002694202	South America
South America|hCoV-19/Peru/LAM-INS-073/2020|EPI ISL 523994|B.1.1|Peru|2020-03-13	South America|hCoV-19/Brazil/MA-IEC-165398/2020|EPI ISL 524790|B.1.1.33|Brazil|2020-04-28	0.0002371693	South America
South America|hCoV-19/Peru/CAJ-INS-061/2020|EPI ISL 517770|B.1.1.1|Peru|2020-03-13	South America|hCoV-19/Brazil/MA-IEC-165398/2020|EPI ISL 524790|B.1.1.33|Brazil|2020-04-28	0.0002710729	South America
South America|hCoV-19/Brazil/DF-0001/2020|EPI ISL 426580|B.1.1|Brazil|2020-03-13	South America|hCoV-19/Brazil/MA-IEC-165398/2020|EPI ISL 524790|B.1.1.33|Brazil|2020-04-28	0.0001015489	South America
South America|hCoV-19/Brazil/GO-0207/2020|EPI ISL 470574|B.40|Brazil|2020-03-13	South America|hCoV-19/Brazil/MA-IEC-165398/2020|EPI ISL 524790|B.1.1.33|Brazil|2020-04-28	0.0004792264	South America
South America|hCoV-19/Brazil/MG-CV8/2020|EPI ISL 429671|B.1.1|Brazil|2020-03-13	South America|hCoV-19/Brazil/MA-IEC-165398/2020|EPI ISL 524790|B.1.1.33|Brazil|2020-04-28	0.0003103619	South America
South America|hCoV-19/Chile/MA-ISPCH-1/2020|EPI ISL 445268|B.1.98|Chile|2020-03-14	South America|hCoV-19/Brazil/MA-IEC-165398/2020|EPI ISL 524790|B.1.1.33|Brazil|2020-04-28	0.0002692680	South America
South America|hCoV-19/Brazil/RN-IEC-162277/2020|EPI ISL 524798|B.1.1.33|Brazil|2020-03-14	South America|hCoV-19/Brazil/MA-IEC-165398/2020|EPI ISL 524790|B.1.1.33|Brazil|2020-04-28	0.0000673015	South America
South America|hCoV-19/Peru/LIM-INS-159/2020|EPI ISL 536552|B.1.1|Peru|2020-03-14	South America|hCoV-19/Brazil/MA-IEC-165398/2020|EPI ISL 524790|B.1.1.33|Brazil|2020-04-28	0.0001346089	South America
South America|hCoV-19/Peru/LIM-INS-147/2020|EPI ISL 536542|B.1.1|Peru|2020-03-14	South America|hCoV-19/Brazil/MA-IEC-165398/2020|EPI ISL 524790|B.1.1.33|Brazil|2020-04-28	0.0002019223	South America
South America|hCoV-19/Chile/RM-CMM-23741/2020|EPI ISL 468752|B.1.1.33|Chile|2020-03-14	South America|hCoV-19/Brazil/MA-IEC-165398/2020|EPI ISL 524790|B.1.1.33|Brazil|2020-04-28	0.0000673015	South America
South America|hCoV-19/Chile/AR-ISPCH-1/2020|EPI ISL 445270|B.1.1|Chile|2020-03-14	South America|hCoV-19/Brazil/MA-IEC-165398/2020|EPI ISL 524790|B.1.1.33|Brazil|2020-04-28	0.0002019369	South America
South America|hCoV-19/Chile/VS-ISPCH-2/2020|EPI ISL 445285|B.1.255|Chile|2020-03-14	South America|hCoV-19/Brazil/MA-IEC-165398/2020|EPI ISL 524790|B.1.1.33|Brazil|2020-04-28	0.0003029578	South America
South America|hCoV-19/Chile/RM-ISPCH-24/2020|EPI ISL 445303|B|Chile|2020-03-14	South America|hCoV-19/Brazil/MA-IEC-165398/2020|EPI ISL 524790|B.1.1.33|Brazil|2020-04-28	0.0004376502	South America
South America|hCoV-19/Colombia/ATL-INS-79743/2020|EPI ISL 456145|B.1.5|Colombia|2020-03-14	South America|hCoV-19/Brazil/MA-IEC-165398/2020|EPI ISL 524790|B.1.1.33|Brazil|2020-04-28	0.0002719290	South America
South America|hCoV-19/Brazil/MG-0211/2020|EPI ISL 470578|B.1.1|Brazil|2020-03-14	South America|hCoV-19/Brazil/MA-IEC-165398/2020|EPI ISL 524790|B.1.1.33|Brazil|2020-04-28	0.0001728476	South America
South America|hCoV-19/Colombia/VAC-INS-79773/2020|EPI ISL 456134|B.1.5|Colombia|2020-03-14	South America|hCoV-19/Brazil/MA-IEC-165398/2020|EPI ISL 524790|B.1.1.33|Brazil|2020-04-28	0.0002772526	South America
South America|hCoV-19/Colombia/VAC-INS-79779/2020|EPI ISL 456135|B.1.5|Colombia|2020-03-14	South America|hCoV-19/Brazil/MA-IEC-165398/2020|EPI ISL 524790|B.1.1.33|Brazil|2020-04-28	0.0002776665	South America
South America|hCoV-19/Brazil/MG-0212/2020|EPI ISL 470579|B.1.5|Brazil|2020-03-14	South America|hCoV-19/Brazil/MA-IEC-165398/2020|EPI ISL 524790|B.1.1.33|Brazil|2020-04-28	0.0002122186	South America
South America|hCoV-19/Brazil/CE-L10-CD171/2020|EPI ISL 476184|B.1.5|Brazil|2020-03-14	South America|hCoV-19/Brazil/MA-IEC-165398/2020|EPI ISL 524790|B.1.1.33|Brazil|2020-04-28	0.0003205954	South America
South America|hCoV-19/Colombia/VAC-INS-79929/2020|EPI ISL 456136|B.1|Colombia|2020-03-14	South America|hCoV-19/Brazil/MA-IEC-165398/2020|EPI ISL 524790|B.1.1.33|Brazil|2020-04-28	0.0003532032	South America
South America|hCoV-19/Chile/BI-CMM-25338/2020|EPI ISL 468760|B.1.1|Chile|2020-03-15	South America|hCoV-19/Brazil/MA-IEC-165398/2020|EPI ISL 524790|B.1.1.33|Brazil|2020-04-28	0.0001682692	South America
South America|hCoV-19/Chile/LI-ISPCH-3/2020|EPI ISL 445275|B.1.1|Chile|2020-03-15	South America|hCoV-19/Brazil/MA-IEC-165398/2020|EPI ISL 524790|B.1.1.33|Brazil|2020-04-28	0.0002019369	South America
South America|hCoV-19/Colombia/VAC-INS-79965/2020|EPI ISL 456150|B.1.5|Colombia|2020-03-15	South America|hCoV-19/Brazil/MA-IEC-165398/2020|EPI ISL 524790|B.1.1.33|Brazil|2020-04-28	0.0003366246	South America
South America|hCoV-19/Chile/RM-CMM-27991/2020|EPI ISL 459857|B.1.5|Chile|2020-03-15	South America|hCoV-19/Brazil/MA-IEC-165398/2020|EPI ISL 524790|B.1.1.33|Brazil|2020-04-28	0.0002692752	South America
South America|hCoV-19/Chile/LI-ISPCH-2/2020|EPI ISL 445274|B|Chile|2020-03-15	South America|hCoV-19/Brazil/MA-IEC-165398/2020|EPI ISL 524790|B.1.1.33|Brazil|2020-04-28	0.0004039894	South America
South America|hCoV-19/Chile/LI-ISPCH-4/2020|EPI ISL 445276|B.1.1|Chile|2020-03-15	South America|hCoV-19/Brazil/MA-IEC-165398/2020|EPI ISL 524790|B.1.1.33|Brazil|2020-04-28	0.0002019437	South America
South America|hCoV-19/Chile/MA-ISPCH-2/2020|EPI ISL 445269|B.1.98|Chile|2020-03-15	South America|hCoV-19/Brazil/MA-IEC-165398/2020|EPI ISL 524790|B.1.1.33|Brazil|2020-04-28	0.0002692772	South America
South America|hCoV-19/Chile/VS-ISPCH-1/2020|EPI ISL 445272|B.1.5|Chile|2020-03-15	South America|hCoV-19/Brazil/MA-IEC-165398/2020|EPI ISL 524790|B.1.1.33|Brazil|2020-04-28	0.0002692772	South America
South America|hCoV-19/Colombia/SAN-INS-80123/2020|EPI ISL 456149|B.1.1|Colombia|2020-03-15	South America|hCoV-19/Brazil/MA-IEC-165398/2020|EPI ISL 524790|B.1.1.33|Brazil|2020-04-28	0.0001683385	South America
South America|hCoV-19/Brazil/RJ-MD63-1b/2020|EPI ISL 528638|B.1.1.33|Brazil|2020-03-16	South America|hCoV-19/Brazil/MA-IEC-165398/2020|EPI ISL 524790|B.1.1.33|Brazil|2020-04-28	0.0000673015	South America
South America|hCoV-19/Chile/LI-ISPCH-1/2020|EPI ISL 445273|B.1.5|Chile|2020-03-16	South America|hCoV-19/Brazil/MA-IEC-165398/2020|EPI ISL 524790|B.1.1.33|Brazil|2020-04-28	0.0003366246	South America
South America|hCoV-19/Chile/LI-ISPCH-5/2020|EPI ISL 445277|B.1.1|Chile|2020-03-16	South America|hCoV-19/Brazil/MA-IEC-165398/2020|EPI ISL 524790|B.1.1.33|Brazil|2020-04-28	0.0002019369	South America
South America|hCoV-19/Chile/RM-ISPCH-26/2020|EPI ISL 445305|B.1|Chile|2020-03-16	South America|hCoV-19/Brazil/MA-IEC-165398/2020|EPI ISL 524790|B.1.1.33|Brazil|2020-04-28	0.0003702953	South America
South America|hCoV-19/Chile/RM-ISPCH-28/2020|EPI ISL 445307|B.1|Chile|2020-03-16	South America|hCoV-19/Brazil/MA-IEC-165398/2020|EPI ISL 524790|B.1.1.33|Brazil|2020-04-28	0.0003366246	South America
South America|hCoV-19/Chile/LI-ISPCH-6/2020|EPI ISL 445278|B.1.5|Chile|2020-03-16	South America|hCoV-19/Brazil/MA-IEC-165398/2020|EPI ISL 524790|B.1.1.33|Brazil|2020-04-28	0.0003029413	South America
South America|hCoV-19/Brazil/RJ-MD63-1a/2020|EPI ISL 528637|B.1.1.33|Brazil|2020-03-16	South America|hCoV-19/Brazil/MA-IEC-165398/2020|EPI ISL 524790|B.1.1.33|Brazil|2020-04-28	0.0001346187	South America
South America|hCoV-19/Peru/LIM-INS-143/2020|EPI ISL 536538|B.1.1.1|Peru|2020-03-16	South America|hCoV-19/Brazil/MA-IEC-165398/2020|EPI ISL 524790|B.1.1.33|Brazil|2020-04-28	0.0003365914	South America
South America|hCoV-19/Brazil/MG-CV21/2020|EPI ISL 429681|B.1|Brazil|2020-03-16	South America|hCoV-19/Brazil/MA-IEC-165398/2020|EPI ISL 524790|B.1.1.33|Brazil|2020-04-28	0.0003366159	South America
South America|hCoV-19/Chile/RM-ISPCH-30/2020|EPI ISL 445309|B.1.5|Chile|2020-03-16	South America|hCoV-19/Brazil/MA-IEC-165398/2020|EPI ISL 524790|B.1.1.33|Brazil|2020-04-28	0.0002692752	South America
South America|hCoV-19/Brazil/AM-02/2020|EPI ISL 417034|A.2|Brazil|2020-03-16	South America|hCoV-19/Brazil/MA-IEC-165398/2020|EPI ISL 524790|B.1.1.33|Brazil|2020-04-28	0.0006734301	South America
South America|hCoV-19/Brazil/MG-CV16/2020|EPI ISL 429676|B.1.1|Brazil|2020-03-16	South America|hCoV-19/Brazil/MA-IEC-165398/2020|EPI ISL 524790|B.1.1.33|Brazil|2020-04-28	0.0002024931	South America
South America|hCoV-19/Peru/LAM-INS-071/2020|EPI ISL 523954|B.1.1.1|Peru|2020-03-16	South America|hCoV-19/Brazil/MA-IEC-165398/2020|EPI ISL 524790|B.1.1.33|Brazil|2020-04-28	0.0002707976	South America
South America|hCoV-19/Peru/ANC-INS-066/2020|EPI ISL 516987|B.1.1.1|Peru|2020-03-16	South America|hCoV-19/Brazil/MA-IEC-165398/2020|EPI ISL 524790|B.1.1.33|Brazil|2020-04-28	0.0002710637	South America
South America|hCoV-19/Chile/RM-ISPCH-29/2020|EPI ISL 445308|B.1.5|Chile|2020-03-16	South America|hCoV-19/Brazil/MA-IEC-165398/2020|EPI ISL 524790|B.1.1.33|Brazil|2020-04-28	0.0002692842	South America
South America|hCoV-19/Brazil/PR-5619/2020|EPI ISL 541342|B.1|Brazil|2020-03-16	South America|hCoV-19/Brazil/MA-IEC-165398/2020|EPI ISL 524790|B.1.1.33|Brazil|2020-04-28	0.0003366385	South America
South America|hCoV-19/Colombia/RIS-INS-80245/2020|EPI ISL 456155|B.1.5|Colombia|2020-03-16	South America|hCoV-19/Brazil/MA-IEC-165398/2020|EPI ISL 524790|B.1.1.33|Brazil|2020-04-28	0.0003366926	South America
South America|hCoV-19/Colombia/VAC-INS-79943/2020|EPI ISL 456138|B.1.5|Colombia|2020-03-16	South America|hCoV-19/Brazil/MA-IEC-165398/2020|EPI ISL 524790|B.1.1.33|Brazil|2020-04-28	0.0003382341	South America
South America|hCoV-19/Colombia/BOL-INS-80191/2020|EPI ISL 456122|B.1|Colombia|2020-03-16	South America|hCoV-19/Brazil/MA-IEC-165398/2020|EPI ISL 524790|B.1.1.33|Brazil|2020-04-28	0.0003102354	South America
South America|hCoV-19/Peru/LIM-INS-141/2020|EPI ISL 536536|B|Peru|2020-03-16	South America|hCoV-19/Brazil/MA-IEC-165398/2020|EPI ISL 524790|B.1.1.33|Brazil|2020-04-28	0.0004139890	South America
South America|hCoV-19/Brazil/RJ-L10-CD158/2020|EPI ISL 476180|B.1.1.33|Brazil|2020-03-16	South America|hCoV-19/Brazil/MA-IEC-165398/2020|EPI ISL 524790|B.1.1.33|Brazil|2020-04-28	0.0000701428	South America
South America|hCoV-19/Brazil/RJ-L10-CD154/2020|EPI ISL 476178|B.1.1.33|Brazil|2020-03-16	South America|hCoV-19/Brazil/MA-IEC-165398/2020|EPI ISL 524790|B.1.1.33|Brazil|2020-04-28	0.0001415044	South America
South America|hCoV-19/Brazil/RS-L11-CD180/2020|EPI ISL 476192|B.1.1.33|Brazil|2020-03-16	South America|hCoV-19/Brazil/MA-IEC-165398/2020|EPI ISL 524790|B.1.1.33|Brazil|2020-04-28	0.0000707454	South America
South America|hCoV-19/Brazil/MG-CV19/2020|EPI ISL 429679|B.1.1|Brazil|2020-03-16	South America|hCoV-19/Brazil/MA-IEC-165398/2020|EPI ISL 524790|B.1.1.33|Brazil|2020-04-28	0.0002139967	South America
South America|hCoV-19/Chile/MA-ISPCH-3/2020|EPI ISL 445280|B.1.98|Chile|2020-03-17	South America|hCoV-19/Brazil/MA-IEC-165398/2020|EPI ISL 524790|B.1.1.33|Brazil|2020-04-28	0.0002692680	South America
South America|hCoV-19/Brazil/MG-CV31/2020|EPI ISL 429687|B.1|Brazil|2020-03-17	South America|hCoV-19/Brazil/MA-IEC-165398/2020|EPI ISL 524790|B.1.1.33|Brazil|2020-04-28	0.0003703299	South America
South America|hCoV-19/Chile/RM-CMM-26639/2020|EPI ISL 459858|A.2|Chile|2020-03-17	South America|hCoV-19/Brazil/MA-IEC-165398/2020|EPI ISL 524790|B.1.1.33|Brazil|2020-04-28	0.0006734476	South America
South America|hCoV-19/Chile/RM-ISPCH-35/2020|EPI ISL 445314|B.1|Chile|2020-03-17	South America|hCoV-19/Brazil/MA-IEC-165398/2020|EPI ISL 524790|B.1.1.33|Brazil|2020-04-28	0.0003029554	South America
South America|hCoV-19/Peru/LIM-INS-138/2020|EPI ISL 536533|B.1.1|Peru|2020-03-17	South America|hCoV-19/Brazil/MA-IEC-165398/2020|EPI ISL 524790|B.1.1.33|Brazil|2020-04-28	0.0001682648	South America
South America|hCoV-19/Brazil/MG-CV32/2020|EPI ISL 429688|B.1.1|Brazil|2020-03-17	South America|hCoV-19/Brazil/MA-IEC-165398/2020|EPI ISL 524790|B.1.1.33|Brazil|2020-04-28	0.0001682805	South America
South America|hCoV-19/Peru/LIM-INS-139/2020|EPI ISL 536534|B.1.1|Peru|2020-03-17	South America|hCoV-19/Brazil/MA-IEC-165398/2020|EPI ISL 524790|B.1.1.33|Brazil|2020-04-28	0.0001682692	South America
South America|hCoV-19/Chile/RM-ISPCH-38/2020|EPI ISL 445317|B.1.1|Chile|2020-03-17	South America|hCoV-19/Brazil/MA-IEC-165398/2020|EPI ISL 524790|B.1.1.33|Brazil|2020-04-28	0.0001346089	South America
South America|hCoV-19/Brazil/AP-IEC-161167/2020|EPI ISL 450873|B.1.1.33|Brazil|2020-03-17	South America|hCoV-19/Brazil/MA-IEC-165398/2020|EPI ISL 524790|B.1.1.33|Brazil|2020-04-28	0.0000673015	South America
South America|hCoV-19/Chile/RM-ISPCH-41/2020|EPI ISL 445320|B.1.5|Chile|2020-03-17	South America|hCoV-19/Brazil/MA-IEC-165398/2020|EPI ISL 524790|B.1.1.33|Brazil|2020-04-28	0.0002692752	South America
South America|hCoV-19/Aruba/AW-RIVM-10113/2020|EPI ISL 547446|B.1|Aruba|2020-03-17	South America|hCoV-19/Brazil/MA-IEC-165398/2020|EPI ISL 524790|B.1.1.33|Brazil|2020-04-28	0.0003366159	South America
South America|hCoV-19/Brazil/PR-5618/2020|EPI ISL 541341|B.1|Brazil|2020-03-17	South America|hCoV-19/Brazil/MA-IEC-165398/2020|EPI ISL 524790|B.1.1.33|Brazil|2020-04-28	0.0003366429	South America
South America|hCoV-19/Brazil/PR-5617/2020|EPI ISL 541340|B.1|Brazil|2020-03-17	South America|hCoV-19/Brazil/MA-IEC-165398/2020|EPI ISL 524790|B.1.1.33|Brazil|2020-04-28	0.0003703173	South America
South America|hCoV-19/Peru/JUN-INS-074/2020|EPI ISL 524471|B.1.255|Peru|2020-03-17	South America|hCoV-19/Brazil/MA-IEC-165398/2020|EPI ISL 524790|B.1.1.33|Brazil|2020-04-28	0.0003388854	South America
South America|hCoV-19/Chile/RM-ISPCH-32/2020|EPI ISL 445311|B.1.5|Chile|2020-03-17	South America|hCoV-19/Brazil/MA-IEC-165398/2020|EPI ISL 524790|B.1.1.33|Brazil|2020-04-28	0.0002692772	South America
South America|hCoV-19/Chile/RM-CMM-25669/2020|EPI ISL 459862|B.1.5|Chile|2020-03-17	South America|hCoV-19/Brazil/MA-IEC-165398/2020|EPI ISL 524790|B.1.1.33|Brazil|2020-04-28	0.0002356124	South America
South America|hCoV-19/Chile/RM-ISPCH-42/2020|EPI ISL 445321|B.1.1|Chile|2020-03-17	South America|hCoV-19/Brazil/MA-IEC-165398/2020|EPI ISL 524790|B.1.1.33|Brazil|2020-04-28	0.0001346134	South America
South America|hCoV-19/Chile/RM-ISPCH-34/2020|EPI ISL 445313|B.1.5|Chile|2020-03-17	South America|hCoV-19/Brazil/MA-IEC-165398/2020|EPI ISL 524790|B.1.1.33|Brazil|2020-04-28	0.0003029515	South America
South America|hCoV-19/Chile/BI-ISPCH-1-2/2020|EPI ISL 445281|B.1.1|Chile|2020-03-17	South America|hCoV-19/Brazil/MA-IEC-165398/2020|EPI ISL 524790|B.1.1.33|Brazil|2020-04-28	0.0001682749	South America
South America|hCoV-19/Chile/RM-ISPCH-33/2020|EPI ISL 445312|B.1.5|Chile|2020-03-17	South America|hCoV-19/Brazil/MA-IEC-165398/2020|EPI ISL 524790|B.1.1.33|Brazil|2020-04-28	0.0002692842	South America
South America|hCoV-19/Peru/LIM-INS-148/2020|EPI ISL 536543|B.1.8|Peru|2020-03-17	South America|hCoV-19/Brazil/MA-IEC-165398/2020|EPI ISL 524790|B.1.1.33|Brazil|2020-04-28	0.0002695291	South America
South America|hCoV-19/Peru/LIM-INS-136/2020|EPI ISL 536531|B.1|Peru|2020-03-17	South America|hCoV-19/Brazil/MA-IEC-165398/2020|EPI ISL 524790|B.1.1.33|Brazil|2020-04-28	0.0003715583	South America
South America|hCoV-19/Uruguay/UY-NYUMC850/2020|EPI ISL 457946|A.2|Uruguay|2020-03-17	South America|hCoV-19/Brazil/MA-IEC-165398/2020|EPI ISL 524790|B.1.1.33|Brazil|2020-04-28	0.0006804059	South America
South America|hCoV-19/Peru/LIM-INS-149/2020|EPI ISL 536544|B.1.5|Peru|2020-03-17	South America|hCoV-19/Brazil/MA-IEC-165398/2020|EPI ISL 524790|B.1.1.33|Brazil|2020-04-28	0.0003387540	South America
South America|hCoV-19/Brazil/MG-CV26/2020|EPI ISL 429684|B.1.1|Brazil|2020-03-17	South America|hCoV-19/Brazil/MA-IEC-165398/2020|EPI ISL 524790|B.1.1.33|Brazil|2020-04-28	0.0002388944	South America
South America|hCoV-19/Colombia/VAC-INS-81251/2020|EPI ISL 456139|B.1.1|Colombia|2020-03-17	South America|hCoV-19/Brazil/MA-IEC-165398/2020|EPI ISL 524790|B.1.1.33|Brazil|2020-04-28	0.0001368653	South America
South America|hCoV-19/Colombia/ANT-INS-80370/2020|EPI ISL 456118|B.1.5|Colombia|2020-03-17	South America|hCoV-19/Brazil/MA-IEC-165398/2020|EPI ISL 524790|B.1.1.33|Brazil|2020-04-28	0.0002764097	South America
South America|hCoV-19/Brazil/MG-CV33/2020|EPI ISL 429689|B.1.1|Brazil|2020-03-17	South America|hCoV-19/Brazil/MA-IEC-165398/2020|EPI ISL 524790|B.1.1.33|Brazil|2020-04-28	0.0001742267	South America
South America|hCoV-19/Brazil/SP-L11-CD185-2/2020|EPI ISL 476196|B.1|Brazil|2020-03-17	South America|hCoV-19/Brazil/MA-IEC-165398/2020|EPI ISL 524790|B.1.1.33|Brazil|2020-04-28	0.0003209307	South America
South America|hCoV-19/Brazil/MG-0214/2020|EPI ISL 470580|B.1.1.33|Brazil|2020-03-17	South America|hCoV-19/Brazil/MA-IEC-165398/2020|EPI ISL 524790|B.1.1.33|Brazil|2020-04-28	0.0001054560	South America
South America|hCoV-19/Colombia/CAU-INS-80705/2020|EPI ISL 456124|B.1|Colombia|2020-03-17	South America|hCoV-19/Brazil/MA-IEC-165398/2020|EPI ISL 524790|B.1.1.33|Brazil|2020-04-28	0.0003535355	South America
South America|hCoV-19/Aruba/AW-RIVM-10114/2020|EPI ISL 547447|B.1|Aruba|2020-03-18	South America|hCoV-19/Brazil/MA-IEC-165398/2020|EPI ISL 524790|B.1.1.33|Brazil|2020-04-28	0.0003029475	South America
South America|hCoV-19/Chile/RM-ISPCH-65/2020|EPI ISL 445361|B.1.1|Chile|2020-03-18	South America|hCoV-19/Brazil/MA-IEC-165398/2020|EPI ISL 524790|B.1.1.33|Brazil|2020-04-28	0.0001682648	South America
South America|hCoV-19/Peru/LIM-INS-145/2020|EPI ISL 536540|A.2|Peru|2020-03-18	South America|hCoV-19/Brazil/MA-IEC-165398/2020|EPI ISL 524790|B.1.1.33|Brazil|2020-04-28	0.0006397444	South America
South America|hCoV-19/Peru/LIM-INS-130/2020|EPI ISL 536527|B.1.1.1|Peru|2020-03-18	South America|hCoV-19/Brazil/MA-IEC-165398/2020|EPI ISL 524790|B.1.1.33|Brazil|2020-04-28	0.0002692486	South America
South America|hCoV-19/Brazil/SP02cc/2020|EPI ISL 450506|B|Brazil|2020-03-18	South America|hCoV-19/Brazil/MA-IEC-165398/2020|EPI ISL 524790|B.1.1.33|Brazil|2020-04-28	0.0005049930	South America
South America|hCoV-19/Argentina/C1374/2020|EPI ISL 420599|B.1.255|Argentina|2020-03-18	South America|hCoV-19/Brazil/MA-IEC-165398/2020|EPI ISL 524790|B.1.1.33|Brazil|2020-04-28	0.0003702857	South America
South America|hCoV-19/Brazil/AC-IEC-162535/2020|EPI ISL 458139|B.1.1.33|Brazil|2020-03-18	South America|hCoV-19/Brazil/MA-IEC-165398/2020|EPI ISL 524790|B.1.1.33|Brazil|2020-04-28	0.0001346152	South America
South America|hCoV-19/Brazil/SP-624/2020|EPI ISL 515527|B.1.1.33|Brazil|2020-03-18	South America|hCoV-19/Brazil/MA-IEC-165398/2020|EPI ISL 524790|B.1.1.33|Brazil|2020-04-28	0.0000673015	South America
South America|hCoV-19/Peru/LIM-INS-161/2020|EPI ISL 536554|B.1.1|Peru|2020-03-18	South America|hCoV-19/Brazil/MA-IEC-165398/2020|EPI ISL 524790|B.1.1.33|Brazil|2020-04-28	0.0002019369	South America
South America|hCoV-19/Peru/ARE-INS-072/2020|EPI ISL 523979|B.1.1|Peru|2020-03-18	South America|hCoV-19/Brazil/MA-IEC-165398/2020|EPI ISL 524790|B.1.1.33|Brazil|2020-04-28	0.0001694035	South America
South America|hCoV-19/Peru/LIM-INS-158/2020|EPI ISL 536551|B.1.5|Peru|2020-03-18	South America|hCoV-19/Brazil/MA-IEC-165398/2020|EPI ISL 524790|B.1.1.33|Brazil|2020-04-28	0.0003029616	South America
South America|hCoV-19/Colombia/RIS-INS-81402/2020|EPI ISL 497736|B.1|Colombia|2020-03-18	South America|hCoV-19/Brazil/MA-IEC-165398/2020|EPI ISL 524790|B.1.1.33|Brazil|2020-04-28	0.0003029680	South America
South America|hCoV-19/Peru/LIM-INS-144/2020|EPI ISL 536539|A.2|Peru|2020-03-18	South America|hCoV-19/Brazil/MA-IEC-165398/2020|EPI ISL 524790|B.1.1.33|Brazil|2020-04-28	0.0006403481	South America
South America|hCoV-19/Colombia/NSA-INS-80656/2020|EPI ISL 456126|B.1.5|Colombia|2020-03-18	South America|hCoV-19/Brazil/MA-IEC-165398/2020|EPI ISL 524790|B.1.1.33|Brazil|2020-04-28	0.0003048289	South America
South America|hCoV-19/Peru/JUN-INS-153/2020|EPI ISL 536546|B.1.5|Peru|2020-03-18	South America|hCoV-19/Brazil/MA-IEC-165398/2020|EPI ISL 524790|B.1.1.33|Brazil|2020-04-28	0.0006174928	South America
South America|hCoV-19/Brazil/SC-0243/2020|EPI ISL 470652|B.1.1|Brazil|2020-03-18	South America|hCoV-19/Brazil/MA-IEC-165398/2020|EPI ISL 524790|B.1.1.33|Brazil|2020-04-28	0.0001728357	South America
South America|hCoV-19/Brazil/GO-0208/2020|EPI ISL 470575|B.1.22|Brazil|2020-03-18	South America|hCoV-19/Brazil/MA-IEC-165398/2020|EPI ISL 524790|B.1.1.33|Brazil|2020-04-28	0.0003490933	South America
South America|hCoV-19/Peru/LIM-INS-157/2020|EPI ISL 536550|B.1.1|Peru|2020-03-19	South America|hCoV-19/Brazil/MA-IEC-165398/2020|EPI ISL 524790|B.1.1.33|Brazil|2020-04-28	0.0001682692	South America
South America|hCoV-19/Chile/MA-ISPCH-5/2020|EPI ISL 445283|B.1|Chile|2020-03-19	South America|hCoV-19/Brazil/MA-IEC-165398/2020|EPI ISL 524790|B.1.1.33|Brazil|2020-04-28	0.0003029476	South America
South America|hCoV-19/Peru/LIM-INS-155/2020|EPI ISL 536548|B.1.255|Peru|2020-03-19	South America|hCoV-19/Brazil/MA-IEC-165398/2020|EPI ISL 524790|B.1.1.33|Brazil|2020-04-28	0.0003029476	South America
South America|hCoV-19/Chile/VS-ISPCH-3/2020|EPI ISL 445286|B.1|Chile|2020-03-19	South America|hCoV-19/Brazil/MA-IEC-165398/2020|EPI ISL 524790|B.1.1.33|Brazil|2020-04-28	0.0003366159	South America
South America|hCoV-19/Colombia/VAC-INS-82320/2020|EPI ISL 456151|B.1|Colombia|2020-03-19	South America|hCoV-19/Brazil/MA-IEC-165398/2020|EPI ISL 524790|B.1.1.33|Brazil|2020-04-28	0.0003029476	South America
South America|hCoV-19/Peru/JUN-UPCH-0118/2020|EPI ISL 568515|B.1.255|Peru|2020-03-19	South America|hCoV-19/Brazil/MA-IEC-165398/2020|EPI ISL 524790|B.1.1.33|Brazil|2020-04-28	0.0003366159	South America
South America|hCoV-19/Brazil/RJ-LVM161-2/2020|EPI ISL 528539|A.2|Brazil|2020-03-19	South America|hCoV-19/Brazil/MA-IEC-165398/2020|EPI ISL 524790|B.1.1.33|Brazil|2020-04-28	0.0006397610	South America
South America|hCoV-19/Chile/MA-ISPCH-4/2020|EPI ISL 445282|B.1.5|Chile|2020-03-19	South America|hCoV-19/Brazil/MA-IEC-165398/2020|EPI ISL 524790|B.1.1.33|Brazil|2020-04-28	0.0002692682	South America
South America|hCoV-19/Brazil/PB-IEC-161853/2020|EPI ISL 524801|B.1.5|Brazil|2020-03-19	South America|hCoV-19/Brazil/MA-IEC-165398/2020|EPI ISL 524790|B.1.1.33|Brazil|2020-04-28	0.0003366159	South America
South America|hCoV-19/Chile/RM-ISPCH-45/2020|EPI ISL 445324|B.1.5|Chile|2020-03-19	South America|hCoV-19/Brazil/MA-IEC-165398/2020|EPI ISL 524790|B.1.1.33|Brazil|2020-04-28	0.0002692752	South America
South America|hCoV-19/Brazil/SE-6536/2020|EPI ISL 541376|B.1.1.33|Brazil|2020-03-19	South America|hCoV-19/Brazil/MA-IEC-165398/2020|EPI ISL 524790|B.1.1.33|Brazil|2020-04-28	0.0001009544	South America
South America|hCoV-19/Brazil/SE-6533/2020|EPI ISL 541374|B.1.1|Brazil|2020-03-19	South America|hCoV-19/Brazil/MA-IEC-165398/2020|EPI ISL 524790|B.1.1.33|Brazil|2020-04-28	0.0002019275	South America
South America|hCoV-19/Chile/RM-ISPCH-36/2020|EPI ISL 445315|B.1.1|Chile|2020-03-19	South America|hCoV-19/Brazil/MA-IEC-165398/2020|EPI ISL 524790|B.1.1.33|Brazil|2020-04-28	0.0001682749	South America
South America|hCoV-19/Chile/RM-ISPCH-39/2020|EPI ISL 445318|B|Chile|2020-03-19	South America|hCoV-19/Brazil/MA-IEC-165398/2020|EPI ISL 524790|B.1.1.33|Brazil|2020-04-28	0.0004376355	South America
South America|hCoV-19/Peru/LIM-INS-162/2020|EPI ISL 536555|B.1.1|Peru|2020-03-19	South America|hCoV-19/Brazil/MA-IEC-165398/2020|EPI ISL 524790|B.1.1.33|Brazil|2020-04-28	0.0002030480	South America
South America|hCoV-19/Chile/VS-CMM-28875/2020|EPI ISL 459864|B.1.1|Chile|2020-03-19	South America|hCoV-19/Brazil/MA-IEC-165398/2020|EPI ISL 524790|B.1.1.33|Brazil|2020-04-28	0.0001018971	South America
South America|hCoV-19/Brazil/SP-L7-CD67/2020|EPI ISL 476435|B.1.1.33|Brazil|2020-03-19	South America|hCoV-19/Brazil/MA-IEC-165398/2020|EPI ISL 524790|B.1.1.33|Brazil|2020-04-28	0.0001019490	South America
South America|hCoV-19/Peru/JUN-INS-154/2020|EPI ISL 536547|B.1|Peru|2020-03-19	South America|hCoV-19/Brazil/MA-IEC-165398/2020|EPI ISL 524790|B.1.1.33|Brazil|2020-04-28	0.0003066132	South America
South America|hCoV-19/Brazil/MG-0215/2020|EPI ISL 470581|B.1|Brazil|2020-03-19	South America|hCoV-19/Brazil/MA-IEC-165398/2020|EPI ISL 524790|B.1.1.33|Brazil|2020-04-28	0.0004107835	South America
South America|hCoV-19/Brazil/MG-0216/2020|EPI ISL 470582|B.1.1.33|Brazil|2020-03-19	South America|hCoV-19/Brazil/MA-IEC-165398/2020|EPI ISL 524790|B.1.1.33|Brazil|2020-04-28	0.0001368887	South America
South America|hCoV-19/Brazil/SP-L7-CD76/2020|EPI ISL 476443|B.1|Brazil|2020-03-19	South America|hCoV-19/Brazil/MA-IEC-165398/2020|EPI ISL 524790|B.1.1.33|Brazil|2020-04-28	0.0003425109	South America
South America|hCoV-19/Uruguay/UY-10/2020|EPI ISL 429257|B.31|Uruguay|2020-03-19	South America|hCoV-19/Brazil/MA-IEC-165398/2020|EPI ISL 524790|B.1.1.33|Brazil|2020-04-28	0.0006569405	South America
South America|hCoV-19/Brazil/PI-0239/2020|EPI ISL 470613|B.1.1.33|Brazil|2020-03-19	South America|hCoV-19/Brazil/MA-IEC-165398/2020|EPI ISL 524790|B.1.1.33|Brazil|2020-04-28	0.0000691344	South America
South America|hCoV-19/Brazil/SP-L11-CD200/2020|EPI ISL 476201|B.1.1.33|Brazil|2020-03-19	South America|hCoV-19/Brazil/MA-IEC-165398/2020|EPI ISL 524790|B.1.1.33|Brazil|2020-04-28	0.0000701428	South America
South America|hCoV-19/Brazil/SP-L9-CD122/2020|EPI ISL 476472|B.1.255|Brazil|2020-03-19	South America|hCoV-19/Brazil/MA-IEC-165398/2020|EPI ISL 524790|B.1.1.33|Brazil|2020-04-28	0.0003167302	South America
South America|hCoV-19/Colombia/VAC-INS-82307/2020|EPI ISL 456143|B.1|Colombia|2020-03-19	South America|hCoV-19/Brazil/MA-IEC-165398/2020|EPI ISL 524790|B.1.1.33|Brazil|2020-04-28	0.0003158854	South America
South America|hCoV-19/Brazil/RS-L10-CD175/2020|EPI ISL 476188|B.1.1.33|Brazil|2020-03-19	South America|hCoV-19/Brazil/MA-IEC-165398/2020|EPI ISL 524790|B.1.1.33|Brazil|2020-04-28	0.0000712952	South America
South America|hCoV-19/Chile/VS-ISPCH-4/2020|EPI ISL 445287|B.1.5|Chile|2020-03-19	South America|hCoV-19/Brazil/MA-IEC-165398/2020|EPI ISL 524790|B.1.1.33|Brazil|2020-04-28	0.0002356116	South America
South America|hCoV-19/Aruba/AW-RIVM-10115/2020|EPI ISL 547448|B.1|Aruba|2020-03-20	South America|hCoV-19/Brazil/MA-IEC-165398/2020|EPI ISL 524790|B.1.1.33|Brazil|2020-04-28	0.0003366316	South America
South America|hCoV-19/Brazil/PA-IEC-161548/2020|EPI ISL 450874|B.1.1.33|Brazil|2020-03-20	South America|hCoV-19/Brazil/MA-IEC-165398/2020|EPI ISL 524790|B.1.1.33|Brazil|2020-04-28	0.0000673015	South America
South America|hCoV-19/Peru/ARE-INS-164/2020|EPI ISL 536557|B.1.5|Peru|2020-03-20	South America|hCoV-19/Brazil/MA-IEC-165398/2020|EPI ISL 524790|B.1.1.33|Brazil|2020-04-28	0.0002693567	South America
South America|hCoV-19/Peru/LIM-UPCH-0011/2020|EPI ISL 529068|B.1.1.1|Peru|2020-03-20	South America|hCoV-19/Brazil/MA-IEC-165398/2020|EPI ISL 524790|B.1.1.33|Brazil|2020-04-28	0.0004039759	South America
South America|hCoV-19/Colombia/ANT-INS-82457/2020|EPI ISL 456146|B.1.5|Colombia|2020-03-20	South America|hCoV-19/Brazil/MA-IEC-165398/2020|EPI ISL 524790|B.1.1.33|Brazil|2020-04-28	0.0002692752	South America
South America|hCoV-19/Peru/ARE-INS-165/2020|EPI ISL 536558|B.1|Peru|2020-03-20	South America|hCoV-19/Brazil/MA-IEC-165398/2020|EPI ISL 524790|B.1.1.33|Brazil|2020-04-28	0.0003366159	South America
South America|hCoV-19/Chile/RM-ISPCH-69/2020|EPI ISL 445365|B.1|Chile|2020-03-20	South America|hCoV-19/Brazil/MA-IEC-165398/2020|EPI ISL 524790|B.1.1.33|Brazil|2020-04-28	0.0003029476	South America
South America|hCoV-19/Chile/MA-ISPCH-7/2020|EPI ISL 445288|B.1|Chile|2020-03-20	South America|hCoV-19/Brazil/MA-IEC-165398/2020|EPI ISL 524790|B.1.1.33|Brazil|2020-04-28	0.0003366246	South America
South America|hCoV-19/Peru/LIM-INS-156/2020|EPI ISL 536549|B.1.5|Peru|2020-03-20	South America|hCoV-19/Brazil/MA-IEC-165398/2020|EPI ISL 524790|B.1.1.33|Brazil|2020-04-28	0.0002692752	South America
South America|hCoV-19/Peru/ICA-INS-166/2020|EPI ISL 536559|B.1.1|Peru|2020-03-20	South America|hCoV-19/Brazil/MA-IEC-165398/2020|EPI ISL 524790|B.1.1.33|Brazil|2020-04-28	0.0002019369	South America
South America|hCoV-19/Peru/ARE-UPCH-0111/2020|EPI ISL 540988|B.1|Peru|2020-03-20	South America|hCoV-19/Brazil/MA-IEC-165398/2020|EPI ISL 524790|B.1.1.33|Brazil|2020-04-28	0.0003366159	South America
South America|hCoV-19/Brazil/RJ-763/2020|EPI ISL 427302|B.1.1.33|Brazil|2020-03-20	South America|hCoV-19/Brazil/MA-IEC-165398/2020|EPI ISL 524790|B.1.1.33|Brazil|2020-04-28	0.0000673015	South America
South America|hCoV-19/Brazil/SE-6530/2020|EPI ISL 541373|B.1.1|Brazil|2020-03-20	South America|hCoV-19/Brazil/MA-IEC-165398/2020|EPI ISL 524790|B.1.1.33|Brazil|2020-04-28	0.0002019223	South America
South America|hCoV-19/Brazil/MG-CV42/2020|EPI ISL 429695|B.1|Brazil|2020-03-20	South America|hCoV-19/Brazil/MA-IEC-165398/2020|EPI ISL 524790|B.1.1.33|Brazil|2020-04-28	0.0002698984	South America
South America|hCoV-19/Peru/ARE-UPCH-0110/2020|EPI ISL 540987|B.1.5|Peru|2020-03-20	South America|hCoV-19/Brazil/MA-IEC-165398/2020|EPI ISL 524790|B.1.1.33|Brazil|2020-04-28	0.0002693567	South America
South America|hCoV-19/Colombia/MAG-INS-81035/2020|EPI ISL 456125|B.1.255|Colombia|2020-03-20	South America|hCoV-19/Brazil/MA-IEC-165398/2020|EPI ISL 524790|B.1.1.33|Brazil|2020-04-28	0.0003400723	South America
South America|hCoV-19/Brazil/MG-0217/2020|EPI ISL 470583|B.1.1.33|Brazil|2020-03-20	South America|hCoV-19/Brazil/MA-IEC-165398/2020|EPI ISL 524790|B.1.1.33|Brazil|2020-04-28	0.0000698611	South America
South America|hCoV-19/Chile/RM-ISPCH-47/2020|EPI ISL 445326|B.1.5|Chile|2020-03-21	South America|hCoV-19/Brazil/MA-IEC-165398/2020|EPI ISL 524790|B.1.1.33|Brazil|2020-04-28	0.0003029411	South America
South America|hCoV-19/Chile/MA-ISPCH-14/2020|EPI ISL 445295|B.1.98|Chile|2020-03-21	South America|hCoV-19/Brazil/MA-IEC-165398/2020|EPI ISL 524790|B.1.1.33|Brazil|2020-04-28	0.0002692682	South America
South America|hCoV-19/Chile/RM-ISPCH-71/2020|EPI ISL 445367|B.1.1.33|Chile|2020-03-21	South America|hCoV-19/Brazil/MA-IEC-165398/2020|EPI ISL 524790|B.1.1.33|Brazil|2020-04-28	0.0001009591	South America
South America|hCoV-19/Peru/LIM-UPCH-0119/2020|EPI ISL 568516|B.1.1|Peru|2020-03-21	South America|hCoV-19/Brazil/MA-IEC-165398/2020|EPI ISL 524790|B.1.1.33|Brazil|2020-04-28	0.0001682692	South America
South America|hCoV-19/Chile/RM-ISPCH-23/2020|EPI ISL 445302|B.1.1|Chile|2020-03-21	South America|hCoV-19/Brazil/MA-IEC-165398/2020|EPI ISL 524790|B.1.1.33|Brazil|2020-04-28	0.0001346089	South America
South America|hCoV-19/Chile/MA-ISPCH-9/2020|EPI ISL 445290|B.1|Chile|2020-03-21	South America|hCoV-19/Brazil/MA-IEC-165398/2020|EPI ISL 524790|B.1.1.33|Brazil|2020-04-28	0.0003029476	South America
South America|hCoV-19/Chile/RM-ISPCH-48/2020|EPI ISL 445327|B.1.5|Chile|2020-03-21	South America|hCoV-19/Brazil/MA-IEC-165398/2020|EPI ISL 524790|B.1.1.33|Brazil|2020-04-28	0.0003366002	South America
South America|hCoV-19/Chile/RM-ISPCH-70/2020|EPI ISL 445366|B.1.5|Chile|2020-03-21	South America|hCoV-19/Brazil/MA-IEC-165398/2020|EPI ISL 524790|B.1.1.33|Brazil|2020-04-28	0.0002692752	South America
South America|hCoV-19/Chile/MA-ISPCH-13/2020|EPI ISL 445294|B.1|Chile|2020-03-21	South America|hCoV-19/Brazil/MA-IEC-165398/2020|EPI ISL 524790|B.1.1.33|Brazil|2020-04-28	0.0003029578	South America
South America|hCoV-19/Chile/MA-ISPCH-10/2020|EPI ISL 445291|B.1|Chile|2020-03-21	South America|hCoV-19/Brazil/MA-IEC-165398/2020|EPI ISL 524790|B.1.1.33|Brazil|2020-04-28	0.0003029680	South America
South America|hCoV-19/Brazil/CE-L12-CD224/2020|EPI ISL 476218|B.1.5|Brazil|2020-03-21	South America|hCoV-19/Brazil/MA-IEC-165398/2020|EPI ISL 524790|B.1.1.33|Brazil|2020-04-28	0.0003915878	South America
South America|hCoV-19/Chile/RM-ISPCH-59/2020|EPI ISL 445355|B.1.5|Chile|2020-03-22	South America|hCoV-19/Brazil/MA-IEC-165398/2020|EPI ISL 524790|B.1.1.33|Brazil|2020-04-28	0.0003029548	South America
South America|hCoV-19/Chile/MA-ISPCH-11/2020|EPI ISL 445292|B.1|Chile|2020-03-22	South America|hCoV-19/Brazil/MA-IEC-165398/2020|EPI ISL 524790|B.1.1.33|Brazil|2020-04-28	0.0003366246	South America
South America|hCoV-19/Argentina/C3013/2020|EPI ISL 420598|B.1.220|Argentina|2020-03-22	South America|hCoV-19/Brazil/MA-IEC-165398/2020|EPI ISL 524790|B.1.1.33|Brazil|2020-04-28	0.0003366002	South America
South America|hCoV-19/Brazil/SP-144/2020|EPI ISL 468310|B.1.1.33|Brazil|2020-03-22	South America|hCoV-19/Brazil/MA-IEC-165398/2020|EPI ISL 524790|B.1.1.33|Brazil|2020-04-28	0.0001009570	South America
South America|hCoV-19/Peru/LIM-INS-168/2020|EPI ISL 536561|A.2|Peru|2020-03-22	South America|hCoV-19/Brazil/MA-IEC-165398/2020|EPI ISL 524790|B.1.1.33|Brazil|2020-04-28	0.0006397444	South America
South America|hCoV-19/Chile/MA-ISPCH-15/2020|EPI ISL 445299|B.1|Chile|2020-03-22	South America|hCoV-19/Brazil/MA-IEC-165398/2020|EPI ISL 524790|B.1.1.33|Brazil|2020-04-28	0.0003366159	South America
South America|hCoV-19/Aruba/AW-RIVM-10122/2020|EPI ISL 547449|B.40|Aruba|2020-03-22	South America|hCoV-19/Brazil/MA-IEC-165398/2020|EPI ISL 524790|B.1.1.33|Brazil|2020-04-28	0.0005049825	South America
South America|hCoV-19/Brazil/DF-891/2020|EPI ISL 427298|B.1.1.33|Brazil|2020-03-22	South America|hCoV-19/Brazil/MA-IEC-165398/2020|EPI ISL 524790|B.1.1.33|Brazil|2020-04-28	0.0000673015	South America
South America|hCoV-19/Colombia/BOL-INS-84730/2020|EPI ISL 497738|B.1|Colombia|2020-03-22	South America|hCoV-19/Brazil/MA-IEC-165398/2020|EPI ISL 524790|B.1.1.33|Brazil|2020-04-28	0.0002693135	South America
South America|hCoV-19/Colombia/DC-INS-84861/2020|EPI ISL 456116|B.1.5|Colombia|2020-03-22	South America|hCoV-19/Brazil/MA-IEC-165398/2020|EPI ISL 524790|B.1.1.33|Brazil|2020-04-28	0.0002764863	South America
South America|hCoV-19/Brazil/MG-CV49/2020|EPI ISL 429702|B.1.5|Brazil|2020-03-22	South America|hCoV-19/Brazil/MA-IEC-165398/2020|EPI ISL 524790|B.1.1.33|Brazil|2020-04-28	0.0003125687	South America
South America|hCoV-19/Brazil/SP-L7-CD63/2020|EPI ISL 476432|B.1.255|Brazil|2020-03-22	South America|hCoV-19/Brazil/MA-IEC-165398/2020|EPI ISL 524790|B.1.1.33|Brazil|2020-04-28	0.0003564199	South America
South America|hCoV-19/Brazil/SP-602/2020|EPI ISL 515526|B.1.1|Brazil|2020-03-23	South America|hCoV-19/Brazil/MA-IEC-165398/2020|EPI ISL 524790|B.1.1.33|Brazil|2020-04-28	0.0002019312	South America
South America|hCoV-19/Peru/LAL-UPCH-0109/2020|EPI ISL 540986|B.1.1|Peru|2020-03-23	South America|hCoV-19/Brazil/MA-IEC-165398/2020|EPI ISL 524790|B.1.1.33|Brazil|2020-04-28	0.0002355922	South America
South America|hCoV-19/Brazil/SP-279/2020|EPI ISL 527858|B.1.1.33|Brazil|2020-03-23	South America|hCoV-19/Brazil/MA-IEC-165398/2020|EPI ISL 524790|B.1.1.33|Brazil|2020-04-28	0.0001346152	South America
South America|hCoV-19/Brazil/RJ-DCVN01/2020|EPI ISL 483065|B.1.3|Brazil|2020-03-23	South America|hCoV-19/Brazil/MA-IEC-165398/2020|EPI ISL 524790|B.1.1.33|Brazil|2020-04-28	0.0004376616	South America
South America|hCoV-19/Brazil/DF-861/2020|EPI ISL 427296|B.1.1.33|Brazil|2020-03-23	South America|hCoV-19/Brazil/MA-IEC-165398/2020|EPI ISL 524790|B.1.1.33|Brazil|2020-04-28	0.0001009544	South America
South America|hCoV-19/Brazil/DF-862/2020|EPI ISL 427297|B.1.1.33|Brazil|2020-03-23	South America|hCoV-19/Brazil/MA-IEC-165398/2020|EPI ISL 524790|B.1.1.33|Brazil|2020-04-28	0.0000673015	South America
South America|hCoV-19/Chile/LI-ISPCH-9/2020|EPI ISL 445300|B.1.1|Chile|2020-03-23	South America|hCoV-19/Brazil/MA-IEC-165398/2020|EPI ISL 524790|B.1.1.33|Brazil|2020-04-28	0.0001682705	South America
South America|hCoV-19/Chile/RM-ISPCH-51/2020|EPI ISL 445330|B.1|Chile|2020-03-23	South America|hCoV-19/Brazil/MA-IEC-165398/2020|EPI ISL 524790|B.1.1.33|Brazil|2020-04-28	0.0003029578	South America
South America|hCoV-19/Chile/RM-ISPCH-50/2020|EPI ISL 445329|B|Chile|2020-03-23	South America|hCoV-19/Brazil/MA-IEC-165398/2020|EPI ISL 524790|B.1.1.33|Brazil|2020-04-28	0.0004376944	South America
South America|hCoV-19/Chile/LI-ISPCH-8/2020|EPI ISL 445298|B.1.1|Chile|2020-03-23	South America|hCoV-19/Brazil/MA-IEC-165398/2020|EPI ISL 524790|B.1.1.33|Brazil|2020-04-28	0.0002019505	South America
South America|hCoV-19/Colombia/CES-INS-87973/2020|EPI ISL 498153|B.1.255|Colombia|2020-03-23	South America|hCoV-19/Brazil/MA-IEC-165398/2020|EPI ISL 524790|B.1.1.33|Brazil|2020-04-28	0.0003029680	South America
South America|hCoV-19/Colombia/QUI-INS-85082/2020|EPI ISL 497744|B|Colombia|2020-03-23	South America|hCoV-19/Brazil/MA-IEC-165398/2020|EPI ISL 524790|B.1.1.33|Brazil|2020-04-28	0.0002356441	South America
South America|hCoV-19/Uruguay/UY-NYUMC857/2020|EPI ISL 457953|B.1.1.33|Uruguay|2020-03-23	South America|hCoV-19/Brazil/MA-IEC-165398/2020|EPI ISL 524790|B.1.1.33|Brazil|2020-04-28	0.0000681707	South America
South America|hCoV-19/Peru/CAL-INS-137/2020|EPI ISL 536532|B.1.1.1|Peru|2020-03-23	South America|hCoV-19/Brazil/MA-IEC-165398/2020|EPI ISL 524790|B.1.1.33|Brazil|2020-04-28	0.0002378182	South America
South America|hCoV-19/Brazil/MG-0218/2020|EPI ISL 470584|B.1.1.33|Brazil|2020-03-23	South America|hCoV-19/Brazil/MA-IEC-165398/2020|EPI ISL 524790|B.1.1.33|Brazil|2020-04-28	0.0000684413	South America
South America|hCoV-19/Brazil/RJ-0247/2020|EPI ISL 470615|B.1.1.33|Brazil|2020-03-23	South America|hCoV-19/Brazil/MA-IEC-165398/2020|EPI ISL 524790|B.1.1.33|Brazil|2020-04-28	0.0001372173	South America
South America|hCoV-19/Brazil/SP-L9-CD137/2020|EPI ISL 476484|B.1.1.33|Brazil|2020-03-23	South America|hCoV-19/Brazil/MA-IEC-165398/2020|EPI ISL 524790|B.1.1.33|Brazil|2020-04-28	0.0001395618	South America
South America|hCoV-19/Brazil/SP-L7-CD70/2020|EPI ISL 476437|B.1.255|Brazil|2020-03-23	South America|hCoV-19/Brazil/MA-IEC-165398/2020|EPI ISL 524790|B.1.1.33|Brazil|2020-04-28	0.0003143520	South America
South America|hCoV-19/Brazil/SP-L8-CD101/2020|EPI ISL 476450|B.1.1.33|Brazil|2020-03-23	South America|hCoV-19/Brazil/MA-IEC-165398/2020|EPI ISL 524790|B.1.1.33|Brazil|2020-04-28	0.0000704340	South America
South America|hCoV-19/Brazil/CE-L11-CD196/2020|EPI ISL 476200|B.1.212|Brazil|2020-03-23	South America|hCoV-19/Brazil/MA-IEC-165398/2020|EPI ISL 524790|B.1.1.33|Brazil|2020-04-28	0.0003558187	South America
South America|hCoV-19/Brazil/MA-IEC-162157/2020|EPI ISL 524797|B.1.1.33|Brazil|2020-03-24	South America|hCoV-19/Brazil/MA-IEC-165398/2020|EPI ISL 524790|B.1.1.33|Brazil|2020-04-28	0.0000673013	South America
South America|hCoV-19/Brazil/SP-165/2020|EPI ISL 523963|B.1|Brazil|2020-03-24	South America|hCoV-19/Brazil/MA-IEC-165398/2020|EPI ISL 524790|B.1.1.33|Brazil|2020-04-28	0.0003029476	South America
South America|hCoV-19/Peru/LIM-INS-019/2020|EPI ISL 491172|B.1.1.1|Peru|2020-03-24	South America|hCoV-19/Brazil/MA-IEC-165398/2020|EPI ISL 524790|B.1.1.33|Brazil|2020-04-28	0.0003049534	South America
South America|hCoV-19/Peru/LIM-INS-022/2020|EPI ISL 491428|B.1.1.1|Peru|2020-03-24	South America|hCoV-19/Brazil/MA-IEC-165398/2020|EPI ISL 524790|B.1.1.33|Brazil|2020-04-28	0.0002710637	South America
South America|hCoV-19/Brazil/SP-L7-CD72/2020|EPI ISL 476439|B.1.1.33|Brazil|2020-03-24	South America|hCoV-19/Brazil/MA-IEC-165398/2020|EPI ISL 524790|B.1.1.33|Brazil|2020-04-28	0.0001359388	South America
South America|hCoV-19/Brazil/SP-L9-CD91/2020|EPI ISL 476490|B.1.255|Brazil|2020-03-24	South America|hCoV-19/Brazil/MA-IEC-165398/2020|EPI ISL 524790|B.1.1.33|Brazil|2020-04-28	0.0003399337	South America
South America|hCoV-19/Brazil/SC-L16-CD314/2020|EPI ISL 476278|B.1.1.33|Brazil|2020-03-24	South America|hCoV-19/Brazil/MA-IEC-165398/2020|EPI ISL 524790|B.1.1.33|Brazil|2020-04-28	0.0001359776	South America
South America|hCoV-19/Brazil/RJ-0248/2020|EPI ISL 470616|B.1.5|Brazil|2020-03-24	South America|hCoV-19/Brazil/MA-IEC-165398/2020|EPI ISL 524790|B.1.1.33|Brazil|2020-04-28	0.0003081237	South America
South America|hCoV-19/Brazil/SP-L9-CD140/2020|EPI ISL 476487|B.1.1.33|Brazil|2020-03-24	South America|hCoV-19/Brazil/MA-IEC-165398/2020|EPI ISL 524790|B.1.1.33|Brazil|2020-04-28	0.0001027099	South America
South America|hCoV-19/Brazil/SP-L9-CD139/2020|EPI ISL 476486|B.1.1.33|Brazil|2020-03-24	South America|hCoV-19/Brazil/MA-IEC-165398/2020|EPI ISL 524790|B.1.1.33|Brazil|2020-04-28	0.0000703624	South America
South America|hCoV-19/Chile/MA-CMM-31600/2020|EPI ISL 459861|B.1|Chile|2020-03-25	South America|hCoV-19/Brazil/MA-IEC-165398/2020|EPI ISL 524790|B.1.1.33|Brazil|2020-04-28	0.0003029475	South America
South America|hCoV-19/Brazil/SP-625/2020|EPI ISL 515528|B.1.1.33|Brazil|2020-03-25	South America|hCoV-19/Brazil/MA-IEC-165398/2020|EPI ISL 524790|B.1.1.33|Brazil|2020-04-28	0.0000673015	South America
South America|hCoV-19/Brazil/RJ-818/2020|EPI ISL 427303|B.1.1.33|Brazil|2020-03-25	South America|hCoV-19/Brazil/MA-IEC-165398/2020|EPI ISL 524790|B.1.1.33|Brazil|2020-04-28	0.0001009544	South America
South America|hCoV-19/Brazil/RJ-1111/2020|EPI ISL 456076|B.1.1.33|Brazil|2020-03-25	South America|hCoV-19/Brazil/MA-IEC-165398/2020|EPI ISL 524790|B.1.1.33|Brazil|2020-04-28	0.0001009544	South America
South America|hCoV-19/Brazil/RJ-1119/2020|EPI ISL 456077|B.1.1.33|Brazil|2020-03-25	South America|hCoV-19/Brazil/MA-IEC-165398/2020|EPI ISL 524790|B.1.1.33|Brazil|2020-04-28	0.0000673037	South America
South America|hCoV-19/Peru/LIM-INS-017/2020|EPI ISL 490316|B.1.255|Peru|2020-03-25	South America|hCoV-19/Brazil/MA-IEC-165398/2020|EPI ISL 524790|B.1.1.33|Brazil|2020-04-28	0.0003049901	South America
South America|hCoV-19/Peru/LIM-INS-024/2020|EPI ISL 491429|A.2|Peru|2020-03-25	South America|hCoV-19/Brazil/MA-IEC-165398/2020|EPI ISL 524790|B.1.1.33|Brazil|2020-04-28	0.0006101635	South America
South America|hCoV-19/Peru/LIM-INS-018/2020|EPI ISL 490975|B.1|Peru|2020-03-25	South America|hCoV-19/Brazil/MA-IEC-165398/2020|EPI ISL 524790|B.1.1.33|Brazil|2020-04-28	0.0003728096	South America
South America|hCoV-19/Brazil/SP-636/2020|EPI ISL 515550|B.1.1.33|Brazil|2020-03-25	South America|hCoV-19/Brazil/MA-IEC-165398/2020|EPI ISL 524790|B.1.1.33|Brazil|2020-04-28	0.0000673037	South America
South America|hCoV-19/Colombia/ANT-UdeA-200325-01/2020|EPI ISL 536399|B.1.5|Colombia|2020-03-25	South America|hCoV-19/Brazil/MA-IEC-165398/2020|EPI ISL 524790|B.1.1.33|Brazil|2020-04-28	0.0002692933	South America
South America|hCoV-19/Colombia/MAG-INS-87968/2020|EPI ISL 498152|B.1|Colombia|2020-03-25	South America|hCoV-19/Brazil/MA-IEC-165398/2020|EPI ISL 524790|B.1.1.33|Brazil|2020-04-28	0.0004040166	South America
South America|hCoV-19/Chile/AR-ISPCH-14/2020|EPI ISL 445348|B.1.255|Chile|2020-03-25	South America|hCoV-19/Brazil/MA-IEC-165398/2020|EPI ISL 524790|B.1.1.33|Brazil|2020-04-28	0.0003029781	South America
South America|hCoV-19/Colombia/ATL-INS-88612/2020|EPI ISL 498155|B.1|Colombia|2020-03-25	South America|hCoV-19/Brazil/MA-IEC-165398/2020|EPI ISL 524790|B.1.1.33|Brazil|2020-04-28	0.0002693044	South America
South America|hCoV-19/Uruguay/UY-NYUMC861/2020|EPI ISL 457957|B.1.1.1|Uruguay|2020-03-25	South America|hCoV-19/Brazil/MA-IEC-165398/2020|EPI ISL 524790|B.1.1.33|Brazil|2020-04-28	0.0002380676	South America
South America|hCoV-19/Brazil/SP-L11-CD93/2020|EPI ISL 476204|B.1.1.33|Brazil|2020-03-25	South America|hCoV-19/Brazil/MA-IEC-165398/2020|EPI ISL 524790|B.1.1.33|Brazil|2020-04-28	0.0001729129	South America
South America|hCoV-19/Brazil/RJ-0249/2020|EPI ISL 470617|B.1.1.33|Brazil|2020-03-25	South America|hCoV-19/Brazil/MA-IEC-165398/2020|EPI ISL 524790|B.1.1.33|Brazil|2020-04-28	0.0000691296	South America
South America|hCoV-19/Brazil/RJ-872/2020|EPI ISL 427304|B.1.1.33|Brazil|2020-03-26	South America|hCoV-19/Brazil/MA-IEC-165398/2020|EPI ISL 524790|B.1.1.33|Brazil|2020-04-28	0.0001346152	South America
South America|hCoV-19/Brazil/PR-5623/2020|EPI ISL 541346|B.1.3|Brazil|2020-03-26	South America|hCoV-19/Brazil/MA-IEC-165398/2020|EPI ISL 524790|B.1.1.33|Brazil|2020-04-28	0.0004376558	South America
South America|hCoV-19/Colombia/CAL-GUR-0072/2020|EPI ISL 447734|A.2|Colombia|2020-03-26	South America|hCoV-19/Brazil/MA-IEC-165398/2020|EPI ISL 524790|B.1.1.33|Brazil|2020-04-28	0.0006734528	South America
South America|hCoV-19/Colombia/VAC-GUR-0084/2020|EPI ISL 447735|B.1|Colombia|2020-03-26	South America|hCoV-19/Brazil/MA-IEC-165398/2020|EPI ISL 524790|B.1.1.33|Brazil|2020-04-28	0.0003029986	South America
South America|hCoV-19/Colombia/VAC-GUR-0135/2020|EPI ISL 447737|B.1|Colombia|2020-03-26	South America|hCoV-19/Brazil/MA-IEC-165398/2020|EPI ISL 524790|B.1.1.33|Brazil|2020-04-28	0.0003368653	South America
South America|hCoV-19/Colombia/BOY-INS-88871/2020|EPI ISL 498158|B|Colombia|2020-03-26	South America|hCoV-19/Brazil/MA-IEC-165398/2020|EPI ISL 524790|B.1.1.33|Brazil|2020-04-28	0.0002356362	South America
South America|hCoV-19/Colombia/VAC-GUR-0094/2020|EPI ISL 447736|B.1|Colombia|2020-03-26	South America|hCoV-19/Brazil/MA-IEC-165398/2020|EPI ISL 524790|B.1.1.33|Brazil|2020-04-28	0.0003381224	South America
South America|hCoV-19/Uruguay/UY-NYUMC863/2020|EPI ISL 457959|B|Uruguay|2020-03-26	South America|hCoV-19/Brazil/MA-IEC-165398/2020|EPI ISL 524790|B.1.1.33|Brazil|2020-04-28	0.0004776609	South America
South America|hCoV-19/Brazil/SC-L17-CD322/2020|EPI ISL 476297|B.1.1.33|Brazil|2020-03-26	South America|hCoV-19/Brazil/MA-IEC-165398/2020|EPI ISL 524790|B.1.1.33|Brazil|2020-04-28	0.0000679646	South America
South America|hCoV-19/Brazil/RJ-0250/2020|EPI ISL 470618|B.1.1.33|Brazil|2020-03-26	South America|hCoV-19/Brazil/MA-IEC-165398/2020|EPI ISL 524790|B.1.1.33|Brazil|2020-04-28	0.0000680363	South America
South America|hCoV-19/Brazil/SP-L14-CD241/2020|EPI ISL 476245|B.1.1.33|Brazil|2020-03-26	South America|hCoV-19/Brazil/MA-IEC-165398/2020|EPI ISL 524790|B.1.1.33|Brazil|2020-04-28	0.0000699026	South America
South America|hCoV-19/Argentina/PAIS-A0003/2020|EPI ISL 430795|B.1|Argentina|2020-03-26	South America|hCoV-19/Brazil/MA-IEC-165398/2020|EPI ISL 524790|B.1.1.33|Brazil|2020-04-28	0.0003529455	South America
South America|hCoV-19/Argentina/PAIS-A0004/2020|EPI ISL 430796|B.1.5|Argentina|2020-03-27	South America|hCoV-19/Brazil/MA-IEC-165398/2020|EPI ISL 524790|B.1.1.33|Brazil|2020-04-28	0.0003029405	South America
South America|hCoV-19/Argentina/PAIS-A0005/2020|EPI ISL 430797|B.1.1|Argentina|2020-03-27	South America|hCoV-19/Brazil/MA-IEC-165398/2020|EPI ISL 524790|B.1.1.33|Brazil|2020-04-28	0.0002022269	South America
South America|hCoV-19/Chile/RM-CMM-32205/2020|EPI ISL 459859|B.1.5|Chile|2020-03-27	South America|hCoV-19/Brazil/MA-IEC-165398/2020|EPI ISL 524790|B.1.1.33|Brazil|2020-04-28	0.0002692751	South America
South America|hCoV-19/Peru/LIM-INS-020/2020|EPI ISL 490976|B.1.1.1|Peru|2020-03-27	South America|hCoV-19/Brazil/MA-IEC-165398/2020|EPI ISL 524790|B.1.1.33|Brazil|2020-04-28	0.0002712015	South America
South America|hCoV-19/Brazil/RJ-0251/2020|EPI ISL 470619|B.1|Brazil|2020-03-27	South America|hCoV-19/Brazil/MA-IEC-165398/2020|EPI ISL 524790|B.1.1.33|Brazil|2020-04-28	0.0002738742	South America
South America|hCoV-19/Brazil/SP-L14-CD260/2020|EPI ISL 476256|B.1|Brazil|2020-03-27	South America|hCoV-19/Brazil/MA-IEC-165398/2020|EPI ISL 524790|B.1.1.33|Brazil|2020-04-28	0.0002739587	South America
South America|hCoV-19/Brazil/SP-L14-CD242/2020|EPI ISL 476246|B.1.1.33|Brazil|2020-03-27	South America|hCoV-19/Brazil/MA-IEC-165398/2020|EPI ISL 524790|B.1.1.33|Brazil|2020-04-28	0.0000685022	South America
South America|hCoV-19/Brazil/SP-L17-CD324/2020|EPI ISL 476298|B.1.1|Brazil|2020-03-27	South America|hCoV-19/Brazil/MA-IEC-165398/2020|EPI ISL 524790|B.1.1.33|Brazil|2020-04-28	0.0002440470	South America
South America|hCoV-19/Brazil/SP-L17-CD327/2020|EPI ISL 476299|B.1.212|Brazil|2020-03-27	South America|hCoV-19/Brazil/MA-IEC-165398/2020|EPI ISL 524790|B.1.1.33|Brazil|2020-04-28	0.0003868521	South America
South America|hCoV-19/Chile/RM-ISPCH-75/2020|EPI ISL 445371|B.1.5|Chile|2020-03-28	South America|hCoV-19/Brazil/MA-IEC-165398/2020|EPI ISL 524790|B.1.1.33|Brazil|2020-04-28	0.0003029491	South America
South America|hCoV-19/Argentina/PAIS-A0006/2020|EPI ISL 430798|B.1.3|Argentina|2020-03-28	South America|hCoV-19/Brazil/MA-IEC-165398/2020|EPI ISL 524790|B.1.1.33|Brazil|2020-04-28	0.0004039674	South America
South America|hCoV-19/Colombia/CUN-GUR-0454/2020|EPI ISL 447744|B.1.255|Colombia|2020-03-28	South America|hCoV-19/Brazil/MA-IEC-165398/2020|EPI ISL 524790|B.1.1.33|Brazil|2020-04-28	0.0003029578	South America
South America|hCoV-19/Colombia/RIS-INS-87267/2020|EPI ISL 497745|B.1|Colombia|2020-03-28	South America|hCoV-19/Brazil/MA-IEC-165398/2020|EPI ISL 524790|B.1.1.33|Brazil|2020-04-28	0.0003029680	South America
South America|hCoV-19/Brazil/SP-120/2020|EPI ISL 515521|B.1.1.33|Brazil|2020-03-28	South America|hCoV-19/Brazil/MA-IEC-165398/2020|EPI ISL 524790|B.1.1.33|Brazil|2020-04-28	0.0000673241	South America
South America|hCoV-19/Brazil/PR-5622/2020|EPI ISL 541345|B.1|Brazil|2020-03-28	South America|hCoV-19/Brazil/MA-IEC-165398/2020|EPI ISL 524790|B.1.1.33|Brazil|2020-04-28	0.0003372288	South America
South America|hCoV-19/Uruguay/UY-NYUMC865/2020|EPI ISL 457961|B|Uruguay|2020-03-28	South America|hCoV-19/Brazil/MA-IEC-165398/2020|EPI ISL 524790|B.1.1.33|Brazil|2020-04-28	0.0004757943	South America
South America|hCoV-19/Uruguay/UY-NYUMC867/2020|EPI ISL 457963|B.1.1.1|Uruguay|2020-03-28	South America|hCoV-19/Brazil/MA-IEC-165398/2020|EPI ISL 524790|B.1.1.33|Brazil|2020-04-28	0.0002378007	South America
South America|hCoV-19/Brazil/CE-L16-CD332/2020|EPI ISL 476281|B.1.1.33|Brazil|2020-03-28	South America|hCoV-19/Brazil/MA-IEC-165398/2020|EPI ISL 524790|B.1.1.33|Brazil|2020-04-28	0.0000696276	South America
South America|hCoV-19/Brazil/SP-551/2020|EPI ISL 471554|B.1.1.33|Brazil|2020-03-29	South America|hCoV-19/Brazil/MA-IEC-165398/2020|EPI ISL 524790|B.1.1.33|Brazil|2020-04-28	0.0000673014	South America
South America|hCoV-19/Colombia/NAR-GUR-0627/2020|EPI ISL 447749|B.1.1|Colombia|2020-03-29	South America|hCoV-19/Brazil/MA-IEC-165398/2020|EPI ISL 524790|B.1.1.33|Brazil|2020-04-28	0.0002064870	South America
South America|hCoV-19/Argentina/PAIS-A0007/2020|EPI ISL 430799|B.1.5|Argentina|2020-03-30	South America|hCoV-19/Brazil/MA-IEC-165398/2020|EPI ISL 524790|B.1.1.33|Brazil|2020-04-28	0.0002692751	South America
South America|hCoV-19/Chile/MA-ISPCH-17/2020|EPI ISL 445372|B.1|Chile|2020-03-30	South America|hCoV-19/Brazil/MA-IEC-165398/2020|EPI ISL 524790|B.1.1.33|Brazil|2020-04-28	0.0003029476	South America
South America|hCoV-19/Colombia/HUI-GUR-0900/2020|EPI ISL 447752|B.1|Colombia|2020-03-30	South America|hCoV-19/Brazil/MA-IEC-165398/2020|EPI ISL 524790|B.1.1.33|Brazil|2020-04-28	0.0004042879	South America
South America|hCoV-19/Colombia/CHO-GUR-0787/2020|EPI ISL 447750|B.1|Colombia|2020-03-30	South America|hCoV-19/Brazil/MA-IEC-165398/2020|EPI ISL 524790|B.1.1.33|Brazil|2020-04-28	0.0003366429	South America
South America|hCoV-19/Brazil/RJ-899/2020|EPI ISL 456071|B.1.1.33|Brazil|2020-03-30	South America|hCoV-19/Brazil/MA-IEC-165398/2020|EPI ISL 524790|B.1.1.33|Brazil|2020-04-28	0.0001346730	South America
South America|hCoV-19/Colombia/NAR-INS-94679/2020|EPI ISL 498162|A.2|Colombia|2020-03-30	South America|hCoV-19/Brazil/MA-IEC-165398/2020|EPI ISL 524790|B.1.1.33|Brazil|2020-04-28	0.0006397875	South America
South America|hCoV-19/Colombia/ATL-INS-88712/2020|EPI ISL 498156|B.1.5|Colombia|2020-03-30	South America|hCoV-19/Brazil/MA-IEC-165398/2020|EPI ISL 524790|B.1.1.33|Brazil|2020-04-28	0.0002692933	South America
South America|hCoV-19/Chile/VS-ISPCH-5/2020|EPI ISL 445337|B.1|Chile|2020-03-30	South America|hCoV-19/Brazil/MA-IEC-165398/2020|EPI ISL 524790|B.1.1.33|Brazil|2020-04-28	0.0003366499	South America
South America|hCoV-19/Colombia/BOY-INS-88859/2020|EPI ISL 498157|B.1.255|Colombia|2020-03-30	South America|hCoV-19/Brazil/MA-IEC-165398/2020|EPI ISL 524790|B.1.1.33|Brazil|2020-04-28	0.0003029883	South America
South America|hCoV-19/Colombia/BOL-INS-94411/2020|EPI ISL 498161|B.1|Colombia|2020-03-30	South America|hCoV-19/Brazil/MA-IEC-165398/2020|EPI ISL 524790|B.1.1.33|Brazil|2020-04-28	0.0003366725	South America
South America|hCoV-19/Brazil/RJ-0252/2020|EPI ISL 470620|B.1.1.33|Brazil|2020-03-30	South America|hCoV-19/Brazil/MA-IEC-165398/2020|EPI ISL 524790|B.1.1.33|Brazil|2020-04-28	0.0001358724	South America
South America|hCoV-19/Brazil/CE-L16-CD344/2020|EPI ISL 476288|B.1.5|Brazil|2020-03-30	South America|hCoV-19/Brazil/MA-IEC-165398/2020|EPI ISL 524790|B.1.1.33|Brazil|2020-04-28	0.0003059503	South America
South America|hCoV-19/Brazil/CE-L16-CD346/2020|EPI ISL 476289|B.1.212|Brazil|2020-03-30	South America|hCoV-19/Brazil/MA-IEC-165398/2020|EPI ISL 524790|B.1.1.33|Brazil|2020-04-28	0.0004080133	South America
South America|hCoV-19/Ecuador/HGSQ-USFQ-018/2020|EPI ISL 422563|B.1.1|Ecuador|2020-03-30	South America|hCoV-19/Brazil/MA-IEC-165398/2020|EPI ISL 524790|B.1.1.33|Brazil|2020-04-28	0.0002416281	South America
South America|hCoV-19/Brazil/SP-L15-CD272/2020|EPI ISL 476265|B.1.255|Brazil|2020-03-30	South America|hCoV-19/Brazil/MA-IEC-165398/2020|EPI ISL 524790|B.1.1.33|Brazil|2020-04-28	0.0003082167	South America
South America|hCoV-19/Brazil/SC-L16-CD350/2020|EPI ISL 476292|B.1.1.33|Brazil|2020-03-30	South America|hCoV-19/Brazil/MA-IEC-165398/2020|EPI ISL 524790|B.1.1.33|Brazil|2020-04-28	0.0000684764	South America
South America|hCoV-19/Brazil/SP-L16-CD339/2020|EPI ISL 476286|B.1.1.33|Brazil|2020-03-30	South America|hCoV-19/Brazil/MA-IEC-165398/2020|EPI ISL 524790|B.1.1.33|Brazil|2020-04-28	0.0000684835	South America
South America|hCoV-19/Brazil/SP-L15-CD274/2020|EPI ISL 476267|B.1.1|Brazil|2020-03-30	South America|hCoV-19/Brazil/MA-IEC-165398/2020|EPI ISL 524790|B.1.1.33|Brazil|2020-04-28	0.0002421634	South America
South America|hCoV-19/Uruguay/UY-NYUMC866/2020|EPI ISL 457962|B.1.1.1|Uruguay|2020-03-30	South America|hCoV-19/Brazil/MA-IEC-165398/2020|EPI ISL 524790|B.1.1.33|Brazil|2020-04-28	0.0002440509	South America
South America|hCoV-19/Brazil/SP-L15-CD283/2020|EPI ISL 476274|B.1.1.33|Brazil|2020-03-30	South America|hCoV-19/Brazil/MA-IEC-165398/2020|EPI ISL 524790|B.1.1.33|Brazil|2020-04-28	0.0001045894	South America
South America|hCoV-19/Colombia/HUI-GUR-0920/2020|EPI ISL 447753|B.1.5|Colombia|2020-03-30	South America|hCoV-19/Brazil/MA-IEC-165398/2020|EPI ISL 524790|B.1.1.33|Brazil|2020-04-28	0.0003159674	South America
South America|hCoV-19/Peru/ANC-INS-132/2020|EPI ISL 536529|B.1.1.1|Peru|2020-03-31	South America|hCoV-19/Brazil/MA-IEC-165398/2020|EPI ISL 524790|B.1.1.33|Brazil|2020-04-28	0.0003029109	South America
South America|hCoV-19/Argentina/PAIS-A0009/2020|EPI ISL 430801|B.1.5|Argentina|2020-03-31	South America|hCoV-19/Brazil/MA-IEC-165398/2020|EPI ISL 524790|B.1.1.33|Brazil|2020-04-28	0.0002692752	South America
South America|hCoV-19/Brazil/SP-122/2020|EPI ISL 515522|B.1.1.33|Brazil|2020-03-31	South America|hCoV-19/Brazil/MA-IEC-165398/2020|EPI ISL 524790|B.1.1.33|Brazil|2020-04-28	0.0000673015	South America
South America|hCoV-19/Argentina/PAIS-A0011/2020|EPI ISL 430802|B.1.1|Argentina|2020-03-31	South America|hCoV-19/Brazil/MA-IEC-165398/2020|EPI ISL 524790|B.1.1.33|Brazil|2020-04-28	0.0001682727	South America
South America|hCoV-19/Colombia/RIS-GUV-92087/2020|EPI ISL 447760|B.1.8|Colombia|2020-03-31	South America|hCoV-19/Brazil/MA-IEC-165398/2020|EPI ISL 524790|B.1.1.33|Brazil|2020-04-28	0.0002692842	South America
South America|hCoV-19/Colombia/HUI-GUV-92061/2020|EPI ISL 447759|B.1.5|Colombia|2020-03-31	South America|hCoV-19/Brazil/MA-IEC-165398/2020|EPI ISL 524790|B.1.1.33|Brazil|2020-04-28	0.0002693658	South America
South America|hCoV-19/Colombia/VAC-GUV-92034/2020|EPI ISL 447755|B.1.5|Colombia|2020-03-31	South America|hCoV-19/Brazil/MA-IEC-165398/2020|EPI ISL 524790|B.1.1.33|Brazil|2020-04-28	0.0003705121	South America
South America|hCoV-19/Colombia/VAC-GUV-92042/2020|EPI ISL 447756|B.1.5|Colombia|2020-03-31	South America|hCoV-19/Brazil/MA-IEC-165398/2020|EPI ISL 524790|B.1.1.33|Brazil|2020-04-28	0.0003031493	South America
South America|hCoV-19/Peru/ICA-INS-040/2020|EPI ISL 491462|B.1.1.1|Peru|2020-03-31	South America|hCoV-19/Brazil/MA-IEC-165398/2020|EPI ISL 524790|B.1.1.33|Brazil|2020-04-28	0.0003049678	South America
South America|hCoV-19/Colombia/MAG-INS-95839/2020|EPI ISL 498166|B.1.255|Colombia|2020-03-31	South America|hCoV-19/Brazil/MA-IEC-165398/2020|EPI ISL 524790|B.1.1.33|Brazil|2020-04-28	0.0003366542	South America
South America|hCoV-19/Colombia/CAU-INS-89002/2020|EPI ISL 498159|B.1|Colombia|2020-03-31	South America|hCoV-19/Brazil/MA-IEC-165398/2020|EPI ISL 524790|B.1.1.33|Brazil|2020-04-28	0.0002356282	South America
South America|hCoV-19/Colombia/CES-INS-89781/2020|EPI ISL 498160|B.1.255|Colombia|2020-03-31	South America|hCoV-19/Brazil/MA-IEC-165398/2020|EPI ISL 524790|B.1.1.33|Brazil|2020-04-28	0.0003029782	South America
South America|hCoV-19/Colombia/ANT-GUV-92256/2020|EPI ISL 447768|B.1|Colombia|2020-03-31	South America|hCoV-19/Brazil/MA-IEC-165398/2020|EPI ISL 524790|B.1.1.33|Brazil|2020-04-28	0.0003032027	South America
South America|hCoV-19/Colombia/ANT-GUV-92146/2020|EPI ISL 447761|B|Colombia|2020-03-31	South America|hCoV-19/Brazil/MA-IEC-165398/2020|EPI ISL 524790|B.1.1.33|Brazil|2020-04-28	0.0004048311	South America
South America|hCoV-19/Brazil/MA-L17-CD363/2020|EPI ISL 476309|B.1.1.33|Brazil|2020-03-31	South America|hCoV-19/Brazil/MA-IEC-165398/2020|EPI ISL 524790|B.1.1.33|Brazil|2020-04-28	0.0001027099	South America
South America|hCoV-19/Brazil/BA-L17-CD359/2020|EPI ISL 476305|B.1.1.33|Brazil|2020-03-31	South America|hCoV-19/Brazil/MA-IEC-165398/2020|EPI ISL 524790|B.1.1.33|Brazil|2020-04-28	0.0001027099	South America
South America|hCoV-19/Brazil/PR-L17-CD365/2020|EPI ISL 476311|B.1.1|Brazil|2020-03-31	South America|hCoV-19/Brazil/MA-IEC-165398/2020|EPI ISL 524790|B.1.1.33|Brazil|2020-04-28	0.0001712049	South America
South America|hCoV-19/Brazil/SC-L17-CD372/2020|EPI ISL 476317|B.1.1.33|Brazil|2020-03-31	South America|hCoV-19/Brazil/MA-IEC-165398/2020|EPI ISL 524790|B.1.1.33|Brazil|2020-04-28	0.0000690389	South America
South America|hCoV-19/Brazil/CE-L17-CD361/2020|EPI ISL 476307|B.1.212|Brazil|2020-03-31	South America|hCoV-19/Brazil/MA-IEC-165398/2020|EPI ISL 524790|B.1.1.33|Brazil|2020-04-28	0.0003798302	South America
South America|hCoV-19/Brazil/SP-L17-CD357/2020|EPI ISL 476303|B.1.1.33|Brazil|2020-03-31	South America|hCoV-19/Brazil/MA-IEC-165398/2020|EPI ISL 524790|B.1.1.33|Brazil|2020-04-28	0.0001035607	South America
South America|hCoV-19/Colombia/HUI-GUV-92060/2020|EPI ISL 447758|B.1.5|Colombia|2020-03-31	South America|hCoV-19/Brazil/MA-IEC-165398/2020|EPI ISL 524790|B.1.1.33|Brazil|2020-04-28	0.0002806486	South America
South America|hCoV-19/Peru/CAL-INS-135/2020|EPI ISL 536530|B.1.1|Peru|2020-03-31	South America|hCoV-19/Brazil/MA-IEC-165398/2020|EPI ISL 524790|B.1.1.33|Brazil|2020-04-28	0.0003530756	South America
South America|hCoV-19/Argentina/PAIS-A0012/2020|EPI ISL 430803|B.1.5|Argentina|2020-04-01	South America|hCoV-19/Brazil/MA-IEC-165398/2020|EPI ISL 524790|B.1.1.33|Brazil|2020-04-28	0.0003366086	South America
South America|hCoV-19/Brazil/SP-137/2020|EPI ISL 515543|B.1.1.33|Brazil|2020-04-01	South America|hCoV-19/Brazil/MA-IEC-165398/2020|EPI ISL 524790|B.1.1.33|Brazil|2020-04-28	0.0001009591	South America
South America|hCoV-19/Peru/LAM-INS-126/2020|EPI ISL 536524|C.14|Peru|2020-04-01	South America|hCoV-19/Brazil/MA-IEC-165398/2020|EPI ISL 524790|B.1.1.33|Brazil|2020-04-28	0.0003365914	South America
South America|hCoV-19/Chile/RM-ISPCH-56/2020|EPI ISL 445352|B.1.1.33|Chile|2020-04-01	South America|hCoV-19/Brazil/MA-IEC-165398/2020|EPI ISL 524790|B.1.1.33|Brazil|2020-04-28	0.0000673015	South America
South America|hCoV-19/Peru/JUN-INS-131/2020|EPI ISL 536528|B.1|Peru|2020-04-01	South America|hCoV-19/Brazil/MA-IEC-165398/2020|EPI ISL 524790|B.1.1.33|Brazil|2020-04-28	0.0004039570	South America
South America|hCoV-19/Peru/LAM-INS-125/2020|EPI ISL 536523|C.14|Peru|2020-04-01	South America|hCoV-19/Brazil/MA-IEC-165398/2020|EPI ISL 524790|B.1.1.33|Brazil|2020-04-28	0.0003702761	South America
South America|hCoV-19/Argentina/PAIS-A0013/2020|EPI ISL 430804|B.1.5|Argentina|2020-04-01	South America|hCoV-19/Brazil/MA-IEC-165398/2020|EPI ISL 524790|B.1.1.33|Brazil|2020-04-28	0.0002692752	South America
South America|hCoV-19/Peru/LAM-INS-169/2020|EPI ISL 536562|B.1.1.1|Peru|2020-04-01	South America|hCoV-19/Brazil/MA-IEC-165398/2020|EPI ISL 524790|B.1.1.33|Brazil|2020-04-28	0.0003365914	South America
South America|hCoV-19/Argentina/PAIS-A0014/2020|EPI ISL 430805|B.1.1|Argentina|2020-04-01	South America|hCoV-19/Brazil/MA-IEC-165398/2020|EPI ISL 524790|B.1.1.33|Brazil|2020-04-28	0.0002359366	South America
South America|hCoV-19/Chile/RM-ISPCH-54/2020|EPI ISL 445350|B.1.1.1|Chile|2020-04-01	South America|hCoV-19/Brazil/MA-IEC-165398/2020|EPI ISL 524790|B.1.1.33|Brazil|2020-04-28	0.0003029114	South America
South America|hCoV-19/Brazil/RJ-1065/2020|EPI ISL 456074|B.1.1.33|Brazil|2020-04-01	South America|hCoV-19/Brazil/MA-IEC-165398/2020|EPI ISL 524790|B.1.1.33|Brazil|2020-04-28	0.0001009544	South America
South America|hCoV-19/Brazil/RJ-1056/2020|EPI ISL 456072|B.1.1.33|Brazil|2020-04-01	South America|hCoV-19/Brazil/MA-IEC-165398/2020|EPI ISL 524790|B.1.1.33|Brazil|2020-04-28	0.0000673015	South America
South America|hCoV-19/Colombia/MAG-GVI-93457/2020|EPI ISL 447778|B.1.255|Colombia|2020-04-01	South America|hCoV-19/Brazil/MA-IEC-165398/2020|EPI ISL 524790|B.1.1.33|Brazil|2020-04-28	0.0003366429	South America
South America|hCoV-19/Colombia/VAC-GVI-93366/2020|EPI ISL 447774|B.1|Colombia|2020-04-01	South America|hCoV-19/Brazil/MA-IEC-165398/2020|EPI ISL 524790|B.1.1.33|Brazil|2020-04-28	0.0003030496	South America
South America|hCoV-19/Colombia/ANT-GUV-92250/2020|EPI ISL 447766|B.1|Colombia|2020-04-01	South America|hCoV-19/Brazil/MA-IEC-165398/2020|EPI ISL 524790|B.1.1.33|Brazil|2020-04-28	0.0003030496	South America
South America|hCoV-19/Colombia/VAC-GVI-93467/2020|EPI ISL 447779|B.1.1|Colombia|2020-04-01	South America|hCoV-19/Brazil/MA-IEC-165398/2020|EPI ISL 524790|B.1.1.33|Brazil|2020-04-28	0.0001683215	South America
South America|hCoV-19/Colombia/MAG-GVI-93450/2020|EPI ISL 447777|B.1.255|Colombia|2020-04-01	South America|hCoV-19/Brazil/MA-IEC-165398/2020|EPI ISL 524790|B.1.1.33|Brazil|2020-04-28	0.0003031414	South America
South America|hCoV-19/Colombia/VAC-GVI-93470/2020|EPI ISL 447780|B.1|Colombia|2020-04-01	South America|hCoV-19/Brazil/MA-IEC-165398/2020|EPI ISL 524790|B.1.1.33|Brazil|2020-04-28	0.0003369535	South America
South America|hCoV-19/Colombia/VAC-GVI-93381/2020|EPI ISL 447775|B.1|Colombia|2020-04-01	South America|hCoV-19/Brazil/MA-IEC-165398/2020|EPI ISL 524790|B.1.1.33|Brazil|2020-04-28	0.0003032640	South America
South America|hCoV-19/Peru/LAM-INS-034/2020|EPI ISL 491459|C.14|Peru|2020-04-01	South America|hCoV-19/Brazil/MA-IEC-165398/2020|EPI ISL 524790|B.1.1.33|Brazil|2020-04-28	0.0003388606	South America
South America|hCoV-19/Peru/LIM-INS-060/2020|EPI ISL 524473|B.1.1|Peru|2020-04-01	South America|hCoV-19/Brazil/MA-IEC-165398/2020|EPI ISL 524790|B.1.1.33|Brazil|2020-04-28	0.0002032930	South America
South America|hCoV-19/Peru/LAM-INS-038/2020|EPI ISL 491461|C.14|Peru|2020-04-01	South America|hCoV-19/Brazil/MA-IEC-165398/2020|EPI ISL 524790|B.1.1.33|Brazil|2020-04-28	0.0003727725	South America
South America|hCoV-19/Peru/LAM-INS-035/2020|EPI ISL 491460|B.1.1.1|Peru|2020-04-01	South America|hCoV-19/Brazil/MA-IEC-165398/2020|EPI ISL 524790|B.1.1.33|Brazil|2020-04-28	0.0003388606	South America
South America|hCoV-19/Peru/CAJ-INS-057/2020|EPI ISL 517713|B.1.1.1|Peru|2020-04-01	South America|hCoV-19/Brazil/MA-IEC-165398/2020|EPI ISL 524790|B.1.1.33|Brazil|2020-04-28	0.0003049678	South America
South America|hCoV-19/Chile/RM-ISPCH-53/2020|EPI ISL 449800|B.1.5|Chile|2020-04-01	South America|hCoV-19/Brazil/MA-IEC-165398/2020|EPI ISL 524790|B.1.1.33|Brazil|2020-04-28	0.0006736764	South America
South America|hCoV-19/Brazil/RJ-1058/2020|EPI ISL 456073|B.1.1.33|Brazil|2020-04-01	South America|hCoV-19/Brazil/MA-IEC-165398/2020|EPI ISL 524790|B.1.1.33|Brazil|2020-04-28	0.0001009999	South America
South America|hCoV-19/Colombia/VAC-GVI-93352/2020|EPI ISL 447771|B.1|Colombia|2020-04-01	South America|hCoV-19/Brazil/MA-IEC-165398/2020|EPI ISL 524790|B.1.1.33|Brazil|2020-04-28	0.0003030904	South America
South America|hCoV-19/Colombia/COR-INS-95319/2020|EPI ISL 498163|B.1|Colombia|2020-04-01	South America|hCoV-19/Brazil/MA-IEC-165398/2020|EPI ISL 524790|B.1.1.33|Brazil|2020-04-28	0.0002356361	South America
South America|hCoV-19/Colombia/VAC-INS-96183/2020|EPI ISL 456147|B.1|Colombia|2020-04-01	South America|hCoV-19/Brazil/MA-IEC-165398/2020|EPI ISL 524790|B.1.1.33|Brazil|2020-04-28	0.0003368130	South America
South America|hCoV-19/Colombia/VAC-INS-96176/2020|EPI ISL 456152|B|Colombia|2020-04-01	South America|hCoV-19/Brazil/MA-IEC-165398/2020|EPI ISL 524790|B.1.1.33|Brazil|2020-04-28	0.0004719322	South America
South America|hCoV-19/Peru/JUN-INS-127/2020|EPI ISL 536525|B.1|Peru|2020-04-01	South America|hCoV-19/Brazil/MA-IEC-165398/2020|EPI ISL 524790|B.1.1.33|Brazil|2020-04-28	0.0002702925	South America
South America|hCoV-19/Colombia/ANT-GUV-92252/2020|EPI ISL 447767|B|Colombia|2020-04-01	South America|hCoV-19/Brazil/MA-IEC-165398/2020|EPI ISL 524790|B.1.1.33|Brazil|2020-04-28	0.0005080090	South America
South America|hCoV-19/Colombia/CUN-GVI-93301/2020|EPI ISL 447769|B.1.255|Colombia|2020-04-01	South America|hCoV-19/Brazil/MA-IEC-165398/2020|EPI ISL 524790|B.1.1.33|Brazil|2020-04-28	0.0003727066	South America
South America|hCoV-19/Peru/LAM-INS-170/2020|EPI ISL 536563|B.1.1.1|Peru|2020-04-01	South America|hCoV-19/Brazil/MA-IEC-165398/2020|EPI ISL 524790|B.1.1.33|Brazil|2020-04-28	0.0003721646	South America
South America|hCoV-19/Peru/LAM-INS-171/2020|EPI ISL 536564|B.1.5|Peru|2020-04-01	South America|hCoV-19/Brazil/MA-IEC-165398/2020|EPI ISL 524790|B.1.1.33|Brazil|2020-04-28	0.0004410245	South America
South America|hCoV-19/Brazil/PA-0227/2020|EPI ISL 470601|B.1.1.33|Brazil|2020-04-01	South America|hCoV-19/Brazil/MA-IEC-165398/2020|EPI ISL 524790|B.1.1.33|Brazil|2020-04-28	0.0001368801	South America
South America|hCoV-19/Brazil/SC-L19-CD399/2020|EPI ISL 476324|B.1.1.33|Brazil|2020-04-01	South America|hCoV-19/Brazil/MA-IEC-165398/2020|EPI ISL 524790|B.1.1.33|Brazil|2020-04-28	0.0000684343	South America
South America|hCoV-19/Brazil/SP-L19-CD391/2020|EPI ISL 476320|B.1.212|Brazil|2020-04-01	South America|hCoV-19/Brazil/MA-IEC-165398/2020|EPI ISL 524790|B.1.1.33|Brazil|2020-04-28	0.0003422673	South America
South America|hCoV-19/Brazil/RS-L19-CD390/2020|EPI ISL 476319|B.1.1.33|Brazil|2020-04-01	South America|hCoV-19/Brazil/MA-IEC-165398/2020|EPI ISL 524790|B.1.1.33|Brazil|2020-04-28	0.0001368794	South America
South America|hCoV-19/Brazil/PA-0229/2020|EPI ISL 470603|B.1.1.1|Brazil|2020-04-01	South America|hCoV-19/Brazil/MA-IEC-165398/2020|EPI ISL 524790|B.1.1.33|Brazil|2020-04-28	0.0002395500	South America
South America|hCoV-19/Brazil/RJ-0254/2020|EPI ISL 470622|B.39|Brazil|2020-04-01	South America|hCoV-19/Brazil/MA-IEC-165398/2020|EPI ISL 524790|B.1.1.33|Brazil|2020-04-28	0.0005135211	South America
South America|hCoV-19/Brazil/AM-0201/2020|EPI ISL 470568|B.1|Brazil|2020-04-01	South America|hCoV-19/Brazil/MA-IEC-165398/2020|EPI ISL 524790|B.1.1.33|Brazil|2020-04-28	0.0003424169	South America
South America|hCoV-19/Peru/JUN-INS-128/2020|EPI ISL 536526|B.1.5|Peru|2020-04-01	South America|hCoV-19/Brazil/MA-IEC-165398/2020|EPI ISL 524790|B.1.1.33|Brazil|2020-04-28	0.0004109263	South America
South America|hCoV-19/Colombia/un-CIAT-01/2020|EPI ISL 445085|B.1|Colombia|2020-04-02	South America|hCoV-19/Brazil/MA-IEC-165398/2020|EPI ISL 524790|B.1.1.33|Brazil|2020-04-28	0.0003366315	South America
South America|hCoV-19/Argentina/PAIS-A0016/2020|EPI ISL 430807|B.1.1|Argentina|2020-04-02	South America|hCoV-19/Brazil/MA-IEC-165398/2020|EPI ISL 524790|B.1.1.33|Brazil|2020-04-28	0.0002019275	South America
South America|hCoV-19/Brazil/SP-124/2020|EPI ISL 515523|B.1.1.33|Brazil|2020-04-02	South America|hCoV-19/Brazil/MA-IEC-165398/2020|EPI ISL 524790|B.1.1.33|Brazil|2020-04-28	0.0000673015	South America
South America|hCoV-19/Brazil/RJ-1595/2020|EPI ISL 467346|B.39|Brazil|2020-04-02	South America|hCoV-19/Brazil/MA-IEC-165398/2020|EPI ISL 524790|B.1.1.33|Brazil|2020-04-28	0.0007071026	South America
South America|hCoV-19/Brazil/RJ-1100/2020|EPI ISL 456075|B.1.1.33|Brazil|2020-04-02	South America|hCoV-19/Brazil/MA-IEC-165398/2020|EPI ISL 524790|B.1.1.33|Brazil|2020-04-28	0.0001009544	South America
South America|hCoV-19/Brazil/RJ-1574/2020|EPI ISL 467345|B.1.1.33|Brazil|2020-04-02	South America|hCoV-19/Brazil/MA-IEC-165398/2020|EPI ISL 524790|B.1.1.33|Brazil|2020-04-28	0.0001009544	South America
South America|hCoV-19/Brazil/RJ-1555/2020|EPI ISL 467344|B.39|Brazil|2020-04-02	South America|hCoV-19/Brazil/MA-IEC-165398/2020|EPI ISL 524790|B.1.1.33|Brazil|2020-04-28	0.0005723849	South America
South America|hCoV-19/Colombia/VAC-GVI-93511/2020|EPI ISL 447785|B.1|Colombia|2020-04-02	South America|hCoV-19/Brazil/MA-IEC-165398/2020|EPI ISL 524790|B.1.1.33|Brazil|2020-04-28	0.0003030496	South America
South America|hCoV-19/Brazil/RJ-1600/2020|EPI ISL 456082|B.1.1.33|Brazil|2020-04-02	South America|hCoV-19/Brazil/MA-IEC-165398/2020|EPI ISL 524790|B.1.1.33|Brazil|2020-04-28	0.0001009965	South America
South America|hCoV-19/Peru/LOR-INS-058/2020|EPI ISL 514317|B.1.1|Peru|2020-04-02	South America|hCoV-19/Brazil/MA-IEC-165398/2020|EPI ISL 524790|B.1.1.33|Brazil|2020-04-28	0.0001693991	South America
South America|hCoV-19/Chile/RM-ISPCH-57/2020|EPI ISL 445353|B.1.1|Chile|2020-04-02	South America|hCoV-19/Brazil/MA-IEC-165398/2020|EPI ISL 524790|B.1.1.33|Brazil|2020-04-28	0.0001682783	South America
South America|hCoV-19/Chile/RM-ISPCH-55/2020|EPI ISL 445351|B.40|Chile|2020-04-02	South America|hCoV-19/Brazil/MA-IEC-165398/2020|EPI ISL 524790|B.1.1.33|Brazil|2020-04-28	0.0005386962	South America
South America|hCoV-19/Venezuela/VEN-89312/2020|EPI ISL 476702|B.1.1|Venezuela|2020-04-02	South America|hCoV-19/Brazil/MA-IEC-165398/2020|EPI ISL 524790|B.1.1.33|Brazil|2020-04-28	0.0001689971	South America
South America|hCoV-19/Brazil/RJ-0255/2020|EPI ISL 470623|B.1.1.33|Brazil|2020-04-02	South America|hCoV-19/Brazil/MA-IEC-165398/2020|EPI ISL 524790|B.1.1.33|Brazil|2020-04-28	0.0001019041	South America
South America|hCoV-19/Brazil/AM-0203/2020|EPI ISL 470570|B.1.1.33|Brazil|2020-04-02	South America|hCoV-19/Brazil/MA-IEC-165398/2020|EPI ISL 524790|B.1.1.33|Brazil|2020-04-28	0.0001368765	South America
South America|hCoV-19/Brazil/GO-L19-CD413/2020|EPI ISL 476336|B.1.5|Brazil|2020-04-02	South America|hCoV-19/Brazil/MA-IEC-165398/2020|EPI ISL 524790|B.1.1.33|Brazil|2020-04-28	0.0003080498	South America
South America|hCoV-19/Brazil/MA-L19-CD403/2020|EPI ISL 476327|B.1.1.33|Brazil|2020-04-02	South America|hCoV-19/Brazil/MA-IEC-165398/2020|EPI ISL 524790|B.1.1.33|Brazil|2020-04-28	0.0001026586	South America
South America|hCoV-19/Brazil/CE-L19-CD408/2020|EPI ISL 476331|B.1.212|Brazil|2020-04-02	South America|hCoV-19/Brazil/MA-IEC-165398/2020|EPI ISL 524790|B.1.1.33|Brazil|2020-04-28	0.0003422790	South America
South America|hCoV-19/Brazil/CE-0206/2020|EPI ISL 470573|B.1.212|Brazil|2020-04-02	South America|hCoV-19/Brazil/MA-IEC-165398/2020|EPI ISL 524790|B.1.1.33|Brazil|2020-04-28	0.0003773907	South America
South America|hCoV-19/Brazil/RS-L19-CD412/2020|EPI ISL 476335|B.1.1.33|Brazil|2020-04-02	South America|hCoV-19/Brazil/MA-IEC-165398/2020|EPI ISL 524790|B.1.1.33|Brazil|2020-04-28	0.0000690032	South America
South America|hCoV-19/Brazil/MA-L19-CD407/2020|EPI ISL 476330|B.1.1.33|Brazil|2020-04-02	South America|hCoV-19/Brazil/MA-IEC-165398/2020|EPI ISL 524790|B.1.1.33|Brazil|2020-04-28	0.0001037016	South America
South America|hCoV-19/Brazil/PA-0232/2020|EPI ISL 470606|B.1.1.33|Brazil|2020-04-02	South America|hCoV-19/Brazil/MA-IEC-165398/2020|EPI ISL 524790|B.1.1.33|Brazil|2020-04-28	0.0001037075	South America
South America|hCoV-19/Brazil/AM-0204/2020|EPI ISL 470571|B.1|Brazil|2020-04-02	South America|hCoV-19/Brazil/MA-IEC-165398/2020|EPI ISL 524790|B.1.1.33|Brazil|2020-04-28	0.0003138823	South America
South America|hCoV-19/Brazil/SP-L20-CD416/2020|EPI ISL 476351|B.1.1.33|Brazil|2020-04-02	South America|hCoV-19/Brazil/MA-IEC-165398/2020|EPI ISL 524790|B.1.1.33|Brazil|2020-04-28	0.0001045785	South America
South America|hCoV-19/Brazil/GO-L19-CD410/2020|EPI ISL 476333|B.1.5|Brazil|2020-04-02	South America|hCoV-19/Brazil/MA-IEC-165398/2020|EPI ISL 524790|B.1.1.33|Brazil|2020-04-28	0.0002790702	South America
South America|hCoV-19/Brazil/SP-L22-CD475/2020|EPI ISL 476374|B.1.1.33|Brazil|2020-04-02	South America|hCoV-19/Brazil/MA-IEC-165398/2020|EPI ISL 524790|B.1.1.33|Brazil|2020-04-28	0.0001046441	South America
South America|hCoV-19/Colombia/VAC-GVI-93476/2020|EPI ISL 447782|B.1|Colombia|2020-04-02	South America|hCoV-19/Brazil/MA-IEC-165398/2020|EPI ISL 524790|B.1.1.33|Brazil|2020-04-28	0.0003155642	South America
South America|hCoV-19/Colombia/VAC-GVI-93496/2020|EPI ISL 447784|B.1|Colombia|2020-04-02	South America|hCoV-19/Brazil/MA-IEC-165398/2020|EPI ISL 524790|B.1.1.33|Brazil|2020-04-28	0.0003165516	South America
South America|hCoV-19/Brazil/AP-IEC-162620/2020|EPI ISL 524792|B.1.1.33|Brazil|2020-04-03	South America|hCoV-19/Brazil/MA-IEC-165398/2020|EPI ISL 524790|B.1.1.33|Brazil|2020-04-28	0.0001009544	South America
South America|hCoV-19/Brazil/SP-177/2020|EPI ISL 523973|B.1.1.33|Brazil|2020-04-03	South America|hCoV-19/Brazil/MA-IEC-165398/2020|EPI ISL 524790|B.1.1.33|Brazil|2020-04-28	0.0001346089	South America
South America|hCoV-19/Argentina/PAIS-A0017/2020|EPI ISL 430808|B.1.1.1|Argentina|2020-04-03	South America|hCoV-19/Brazil/MA-IEC-165398/2020|EPI ISL 524790|B.1.1.33|Brazil|2020-04-28	0.0002692486	South America
South America|hCoV-19/Brazil/AP-IEC-162741/2020|EPI ISL 458138|B.1.1.33|Brazil|2020-04-03	South America|hCoV-19/Brazil/MA-IEC-165398/2020|EPI ISL 524790|B.1.1.33|Brazil|2020-04-28	0.0001346089	South America
South America|hCoV-19/Colombia/VAC-GVI-93534/2020|EPI ISL 447786|B.1|Colombia|2020-04-03	South America|hCoV-19/Brazil/MA-IEC-165398/2020|EPI ISL 524790|B.1.1.33|Brazil|2020-04-28	0.0003029578	South America
South America|hCoV-19/Colombia/VAC-GVI-93538/2020|EPI ISL 447790|B.1|Colombia|2020-04-03	South America|hCoV-19/Brazil/MA-IEC-165398/2020|EPI ISL 524790|B.1.1.33|Brazil|2020-04-28	0.0003704450	South America
South America|hCoV-19/Colombia/VAC-GVI-93537/2020|EPI ISL 447789|B.1.1|Colombia|2020-04-03	South America|hCoV-19/Brazil/MA-IEC-165398/2020|EPI ISL 524790|B.1.1.33|Brazil|2020-04-28	0.0002693323	South America
South America|hCoV-19/Brazil/RJ-1402/2020|EPI ISL 456079|B.1.1.33|Brazil|2020-04-03	South America|hCoV-19/Brazil/MA-IEC-165398/2020|EPI ISL 524790|B.1.1.33|Brazil|2020-04-28	0.0001009918	South America
South America|hCoV-19/Colombia/VAC-GVI-97210/2020|EPI ISL 447794|B.1.1|Colombia|2020-04-03	South America|hCoV-19/Brazil/MA-IEC-165398/2020|EPI ISL 524790|B.1.1.33|Brazil|2020-04-28	0.0002020279	South America
South America|hCoV-19/Colombia/VAC-GVI-97203/2020|EPI ISL 447793|B.1|Colombia|2020-04-03	South America|hCoV-19/Brazil/MA-IEC-165398/2020|EPI ISL 524790|B.1.1.33|Brazil|2020-04-28	0.0003031312	South America
South America|hCoV-19/Colombia/VAC-GVI-97161/2020|EPI ISL 447791|B.1|Colombia|2020-04-03	South America|hCoV-19/Brazil/MA-IEC-165398/2020|EPI ISL 524790|B.1.1.33|Brazil|2020-04-28	0.0003032640	South America
South America|hCoV-19/Chile/RM-ISPCH-76/2020|EPI ISL 445373|B.1.1.33|Chile|2020-04-03	South America|hCoV-19/Brazil/MA-IEC-165398/2020|EPI ISL 524790|B.1.1.33|Brazil|2020-04-28	0.0001009612	South America
South America|hCoV-19/Colombia/CUN-INS-96791/2020|EPI ISL 498167|B.1|Colombia|2020-04-03	South America|hCoV-19/Brazil/MA-IEC-165398/2020|EPI ISL 524790|B.1.1.33|Brazil|2020-04-28	0.0002356361	South America
South America|hCoV-19/Colombia/VAC-GVI-97181/2020|EPI ISL 447792|B.1.255|Colombia|2020-04-03	South America|hCoV-19/Brazil/MA-IEC-165398/2020|EPI ISL 524790|B.1.1.33|Brazil|2020-04-28	0.0004378327	South America
South America|hCoV-19/Brazil/RJ-0256/2020|EPI ISL 470624|B.1.1.33|Brazil|2020-04-03	South America|hCoV-19/Brazil/MA-IEC-165398/2020|EPI ISL 524790|B.1.1.33|Brazil|2020-04-28	0.0001698523	South America
South America|hCoV-19/Brazil/MG-0219/2020|EPI ISL 470585|B.1.1.33|Brazil|2020-04-03	South America|hCoV-19/Brazil/MA-IEC-165398/2020|EPI ISL 524790|B.1.1.33|Brazil|2020-04-28	0.0000684319	South America
South America|hCoV-19/Brazil/SP-L19-CD409/2020|EPI ISL 476332|B.1.1.33|Brazil|2020-04-03	South America|hCoV-19/Brazil/MA-IEC-165398/2020|EPI ISL 524790|B.1.1.33|Brazil|2020-04-28	0.0001026537	South America
South America|hCoV-19/Brazil/SP-L20-CD415/2020|EPI ISL 476350|B.1.1.33|Brazil|2020-04-03	South America|hCoV-19/Brazil/MA-IEC-165398/2020|EPI ISL 524790|B.1.1.33|Brazil|2020-04-28	0.0001026572	South America
South America|hCoV-19/Brazil/GO-0209/2020|EPI ISL 470576|B.1.5|Brazil|2020-04-03	South America|hCoV-19/Brazil/MA-IEC-165398/2020|EPI ISL 524790|B.1.1.33|Brazil|2020-04-28	0.0002738368	South America
South America|hCoV-19/Brazil/PE-L20-CD432/2020|EPI ISL 476359|B.1.1|Brazil|2020-04-03	South America|hCoV-19/Brazil/MA-IEC-165398/2020|EPI ISL 524790|B.1.1.33|Brazil|2020-04-28	0.0001368981	South America
South America|hCoV-19/Brazil/PA-0237/2020|EPI ISL 470611|B.1.1.33|Brazil|2020-04-03	South America|hCoV-19/Brazil/MA-IEC-165398/2020|EPI ISL 524790|B.1.1.33|Brazil|2020-04-28	0.0001382702	South America
South America|hCoV-19/Brazil/PA-0235/2020|EPI ISL 470609|B.1.1.33|Brazil|2020-04-03	South America|hCoV-19/Brazil/MA-IEC-165398/2020|EPI ISL 524790|B.1.1.33|Brazil|2020-04-28	0.0001037075	South America
South America|hCoV-19/Brazil/SP-L1-CAMPI8/2020|EPI ISL 476170|B.1.1.33|Brazil|2020-04-03	South America|hCoV-19/Brazil/MA-IEC-165398/2020|EPI ISL 524790|B.1.1.33|Brazil|2020-04-28	0.0000348506	South America
South America|hCoV-19/Brazil/SP-L20-CD418/2020|EPI ISL 476352|B.1.1.33|Brazil|2020-04-03	South America|hCoV-19/Brazil/MA-IEC-165398/2020|EPI ISL 524790|B.1.1.33|Brazil|2020-04-28	0.0001400466	South America
South America|hCoV-19/Brazil/SP-131/2020|EPI ISL 471543|B.1.5|Brazil|2020-04-04	South America|hCoV-19/Brazil/MA-IEC-165398/2020|EPI ISL 524790|B.1.1.33|Brazil|2020-04-28	0.0003029553	South America
South America|hCoV-19/Chile/RM-ISPCH-79/2020|EPI ISL 445376|B.1|Chile|2020-04-04	South America|hCoV-19/Brazil/MA-IEC-165398/2020|EPI ISL 524790|B.1.1.33|Brazil|2020-04-28	0.0004376434	South America
South America|hCoV-19/Chile/RM-ISPCH-78/2020|EPI ISL 445375|B.1.1.1|Chile|2020-04-04	South America|hCoV-19/Brazil/MA-IEC-165398/2020|EPI ISL 524790|B.1.1.33|Brazil|2020-04-28	0.0003029114	South America
South America|hCoV-19/Colombia/CUN-GVI-97718/2020|EPI ISL 447800|B.1.255|Colombia|2020-04-04	South America|hCoV-19/Brazil/MA-IEC-165398/2020|EPI ISL 524790|B.1.1.33|Brazil|2020-04-28	0.0003029578	South America
South America|hCoV-19/Colombia/NAR-GVI-97417/2020|EPI ISL 447798|B.1.1|Colombia|2020-04-04	South America|hCoV-19/Brazil/MA-IEC-165398/2020|EPI ISL 524790|B.1.1.33|Brazil|2020-04-28	0.0001682705	South America
South America|hCoV-19/Brazil/RJ-1830/2020|EPI ISL 541349|B.1.1.33|Brazil|2020-04-04	South America|hCoV-19/Brazil/MA-IEC-165398/2020|EPI ISL 524790|B.1.1.33|Brazil|2020-04-28	0.0001346197	South America
South America|hCoV-19/Colombia/VAC-GVI-97321/2020|EPI ISL 447796|B.1.1|Colombia|2020-04-04	South America|hCoV-19/Brazil/MA-IEC-165398/2020|EPI ISL 524790|B.1.1.33|Brazil|2020-04-28	0.0001683145	South America
South America|hCoV-19/Colombia/VAC-GVI-97212/2020|EPI ISL 447795|B.1|Colombia|2020-04-04	South America|hCoV-19/Brazil/MA-IEC-165398/2020|EPI ISL 524790|B.1.1.33|Brazil|2020-04-28	0.0003703701	South America
South America|hCoV-19/Colombia/MET-GVI-97782/2020|EPI ISL 447803|B.1.1|Colombia|2020-04-04	South America|hCoV-19/Brazil/MA-IEC-165398/2020|EPI ISL 524790|B.1.1.33|Brazil|2020-04-28	0.0002019751	South America
South America|hCoV-19/Colombia/MET-GVI-97769/2020|EPI ISL 447802|B.1.1|Colombia|2020-04-04	South America|hCoV-19/Brazil/MA-IEC-165398/2020|EPI ISL 524790|B.1.1.33|Brazil|2020-04-28	0.0001346451	South America
South America|hCoV-19/Colombia/RIS-GVI-98006/2020|EPI ISL 447809|B.1.3|Colombia|2020-04-04	South America|hCoV-19/Brazil/MA-IEC-165398/2020|EPI ISL 524790|B.1.1.33|Brazil|2020-04-28	0.0004377976	South America
South America|hCoV-19/Colombia/BOY-GVI-97349/2020|EPI ISL 447797|B.1.255|Colombia|2020-04-04	South America|hCoV-19/Brazil/MA-IEC-165398/2020|EPI ISL 524790|B.1.1.33|Brazil|2020-04-28	0.0003703979	South America
South America|hCoV-19/Colombia/MET-GVI-97783/2020|EPI ISL 447804|B.1.1|Colombia|2020-04-04	South America|hCoV-19/Brazil/MA-IEC-165398/2020|EPI ISL 524790|B.1.1.33|Brazil|2020-04-28	0.0002019955	South America
South America|hCoV-19/Chile/RM-ISPCH-77/2020|EPI ISL 445374|B.1.1.1|Chile|2020-04-04	South America|hCoV-19/Brazil/MA-IEC-165398/2020|EPI ISL 524790|B.1.1.33|Brazil|2020-04-28	0.0003029216	South America
South America|hCoV-19/Chile/BI-ISPCH-4/2020|EPI ISL 445378|B.1.1|Chile|2020-04-04	South America|hCoV-19/Brazil/MA-IEC-165398/2020|EPI ISL 524790|B.1.1.33|Brazil|2020-04-28	0.0001682749	South America
South America|hCoV-19/Brazil/RJ-1862/2020|EPI ISL 541350|B.1.1.33|Brazil|2020-04-04	South America|hCoV-19/Brazil/MA-IEC-165398/2020|EPI ISL 524790|B.1.1.33|Brazil|2020-04-28	0.0001009693	South America
South America|hCoV-19/Brazil/RJ-1783/2020|EPI ISL 541347|B.1.1.33|Brazil|2020-04-04	South America|hCoV-19/Brazil/MA-IEC-165398/2020|EPI ISL 524790|B.1.1.33|Brazil|2020-04-28	0.0001010905	South America
South America|hCoV-19/Argentina/PAIS-A0018/2020|EPI ISL 430809|B.1.1.1|Argentina|2020-04-04	South America|hCoV-19/Brazil/MA-IEC-165398/2020|EPI ISL 524790|B.1.1.33|Brazil|2020-04-28	0.0002697171	South America
South America|hCoV-19/Brazil/MG-0220/2020|EPI ISL 470586|B.1.1.33|Brazil|2020-04-04	South America|hCoV-19/Brazil/MA-IEC-165398/2020|EPI ISL 524790|B.1.1.33|Brazil|2020-04-28	0.0001710959	South America
South America|hCoV-19/Brazil/GO-0210/2020|EPI ISL 470577|B.1.1.33|Brazil|2020-04-04	South America|hCoV-19/Brazil/MA-IEC-165398/2020|EPI ISL 524790|B.1.1.33|Brazil|2020-04-28	0.0000684366	South America
South America|hCoV-19/Chile/RM-ISPCH-74/2020|EPI ISL 445370|B.1.1.33|Chile|2020-04-05	South America|hCoV-19/Brazil/MA-IEC-165398/2020|EPI ISL 524790|B.1.1.33|Brazil|2020-04-28	0.0000673014	South America
South America|hCoV-19/Chile/RM-ISPCH-80/2020|EPI ISL 445377|B.1.1|Chile|2020-04-05	South America|hCoV-19/Brazil/MA-IEC-165398/2020|EPI ISL 524790|B.1.1.33|Brazil|2020-04-28	0.0001682648	South America
South America|hCoV-19/Brazil/RJ-1870/2020|EPI ISL 541351|B.1|Brazil|2020-04-05	South America|hCoV-19/Brazil/MA-IEC-165398/2020|EPI ISL 524790|B.1.1.33|Brazil|2020-04-28	0.0002693386	South America
South America|hCoV-19/Colombia/RIS-GVI-98011/2020|EPI ISL 447810|B.1.3|Colombia|2020-04-05	South America|hCoV-19/Brazil/MA-IEC-165398/2020|EPI ISL 524790|B.1.1.33|Brazil|2020-04-28	0.0004714335	South America
South America|hCoV-19/Colombia/CUN-GVI-98087/2020|EPI ISL 447812|B.1.255|Colombia|2020-04-05	South America|hCoV-19/Brazil/MA-IEC-165398/2020|EPI ISL 524790|B.1.1.33|Brazil|2020-04-28	0.0003030088	South America
South America|hCoV-19/Colombia/CUN-GVI-98290/2020|EPI ISL 447813|B.1.255|Colombia|2020-04-05	South America|hCoV-19/Brazil/MA-IEC-165398/2020|EPI ISL 524790|B.1.1.33|Brazil|2020-04-28	0.0004041192	South America
South America|hCoV-19/Brazil/SP-L22-CD487/2020|EPI ISL 476383|B.1.1.33|Brazil|2020-04-05	South America|hCoV-19/Brazil/MA-IEC-165398/2020|EPI ISL 524790|B.1.1.33|Brazil|2020-04-28	0.0000684319	South America
South America|hCoV-19/Colombia/HUI-GVI-98032/2020|EPI ISL 447811|B.1.5|Colombia|2020-04-05	South America|hCoV-19/Brazil/MA-IEC-165398/2020|EPI ISL 524790|B.1.1.33|Brazil|2020-04-28	0.0002438767	South America
South America|hCoV-19/Brazil/MG-0221/2020|EPI ISL 470587|B.1.1.33|Brazil|2020-04-05	South America|hCoV-19/Brazil/MA-IEC-165398/2020|EPI ISL 524790|B.1.1.33|Brazil|2020-04-28	0.0001394293	South America
South America|hCoV-19/Brazil/MA-IEC-163069/2020|EPI ISL 458149|B.1.1.33|Brazil|2020-04-06	South America|hCoV-19/Brazil/MA-IEC-165398/2020|EPI ISL 524790|B.1.1.33|Brazil|2020-04-28	0.0002019274	South America
South America|hCoV-19/Brazil/RJ-1466/2020|EPI ISL 456081|B.1.1.33|Brazil|2020-04-06	South America|hCoV-19/Brazil/MA-IEC-165398/2020|EPI ISL 524790|B.1.1.33|Brazil|2020-04-28	0.0000673264	South America
South America|hCoV-19/Brazil/RJ-1464/2020|EPI ISL 456080|B.1.1.33|Brazil|2020-04-06	South America|hCoV-19/Brazil/MA-IEC-165398/2020|EPI ISL 524790|B.1.1.33|Brazil|2020-04-28	0.0001009944	South America
South America|hCoV-19/Chile/RM-ISPCH-73/2020|EPI ISL 445369|B.1.1.33|Chile|2020-04-06	South America|hCoV-19/Brazil/MA-IEC-165398/2020|EPI ISL 524790|B.1.1.33|Brazil|2020-04-28	0.0001009578	South America
South America|hCoV-19/Brazil/RJ-1798/2020|EPI ISL 541348|B.1.1.33|Brazil|2020-04-06	South America|hCoV-19/Brazil/MA-IEC-165398/2020|EPI ISL 524790|B.1.1.33|Brazil|2020-04-28	0.0001009612	South America
South America|hCoV-19/Brazil/PE-IAM215/2020|EPI ISL 500471|B.1.1|Brazil|2020-04-06	South America|hCoV-19/Brazil/MA-IEC-165398/2020|EPI ISL 524790|B.1.1.33|Brazil|2020-04-28	0.0002038065	South America
South America|hCoV-19/Brazil/RJ-0257/2020|EPI ISL 470625|B.1.1.33|Brazil|2020-04-06	South America|hCoV-19/Brazil/MA-IEC-165398/2020|EPI ISL 524790|B.1.1.33|Brazil|2020-04-28	0.0000679299	South America
South America|hCoV-19/Colombia/SAN-INS-94514/2020|EPI ISL 456156|B.1.1|Colombia|2020-04-06	South America|hCoV-19/Brazil/MA-IEC-165398/2020|EPI ISL 524790|B.1.1.33|Brazil|2020-04-28	0.0001364452	South America
South America|hCoV-19/Colombia/VAC-GVI-97223/2020|EPI ISL 447814|B.1.5|Colombia|2020-04-06	South America|hCoV-19/Brazil/MA-IEC-165398/2020|EPI ISL 524790|B.1.1.33|Brazil|2020-04-28	0.0003076136	South America
South America|hCoV-19/Brazil/MG-0222/2020|EPI ISL 470588|B.1.1.33|Brazil|2020-04-06	South America|hCoV-19/Brazil/MA-IEC-165398/2020|EPI ISL 524790|B.1.1.33|Brazil|2020-04-28	0.0002395713	South America
South America|hCoV-19/Brazil/SP-L20-CD436/2020|EPI ISL 476362|B.1.1.33|Brazil|2020-04-06	South America|hCoV-19/Brazil/MA-IEC-165398/2020|EPI ISL 524790|B.1.1.33|Brazil|2020-04-28	0.0001054325	South America
South America|hCoV-19/Ecuador/USFQ-128/2020|EPI ISL 491933|B.1.5|Ecuador|2020-04-07	South America|hCoV-19/Brazil/MA-IEC-165398/2020|EPI ISL 524790|B.1.1.33|Brazil|2020-04-28	0.0003366089	South America
South America|hCoV-19/Ecuador/USFQ-129/2020|EPI ISL 491934|B.1.1.10|Ecuador|2020-04-07	South America|hCoV-19/Brazil/MA-IEC-165398/2020|EPI ISL 524790|B.1.1.33|Brazil|2020-04-28	0.0002019275	South America
South America|hCoV-19/Argentina/PAIS-A0019/2020|EPI ISL 430810|B.1.3|Argentina|2020-04-07	South America|hCoV-19/Brazil/MA-IEC-165398/2020|EPI ISL 524790|B.1.1.33|Brazil|2020-04-28	0.0004713383	South America
South America|hCoV-19/Colombia/COR-GVI-97517/2020|EPI ISL 447816|B.1|Colombia|2020-04-07	South America|hCoV-19/Brazil/MA-IEC-165398/2020|EPI ISL 524790|B.1.1.33|Brazil|2020-04-28	0.0003368356	South America
South America|hCoV-19/Brazil/PE-IAM89/2020|EPI ISL 500486|B.1.1|Brazil|2020-04-07	South America|hCoV-19/Brazil/MA-IEC-165398/2020|EPI ISL 524790|B.1.1.33|Brazil|2020-04-28	0.0001346315	South America
South America|hCoV-19/Brazil/PE-IAM10/2020|EPI ISL 500461|B.1.1|Brazil|2020-04-07	South America|hCoV-19/Brazil/MA-IEC-165398/2020|EPI ISL 524790|B.1.1.33|Brazil|2020-04-28	0.0002021112	South America
South America|hCoV-19/Brazil/PE-IAM08/2020|EPI ISL 500460|B.1.1|Brazil|2020-04-07	South America|hCoV-19/Brazil/MA-IEC-165398/2020|EPI ISL 524790|B.1.1.33|Brazil|2020-04-28	0.0001685257	South America
South America|hCoV-19/Ecuador/USFQ-207/2020|EPI ISL 527819|B.1.1|Ecuador|2020-04-07	South America|hCoV-19/Brazil/MA-IEC-165398/2020|EPI ISL 524790|B.1.1.33|Brazil|2020-04-28	0.0002031527	South America
South America|hCoV-19/Brazil/RJ-0259/2020|EPI ISL 470626|B.1.1.33|Brazil|2020-04-07	South America|hCoV-19/Brazil/MA-IEC-165398/2020|EPI ISL 524790|B.1.1.33|Brazil|2020-04-28	0.0001698248	South America
South America|hCoV-19/Brazil/RJ-0260/2020|EPI ISL 470627|B.1.1.33|Brazil|2020-04-07	South America|hCoV-19/Brazil/MA-IEC-165398/2020|EPI ISL 524790|B.1.1.33|Brazil|2020-04-28	0.0002037943	South America
South America|hCoV-19/Brazil/PE-IAM226/2020|EPI ISL 500474|B.1.1|Brazil|2020-04-07	South America|hCoV-19/Brazil/MA-IEC-165398/2020|EPI ISL 524790|B.1.1.33|Brazil|2020-04-28	0.0002381080	South America
South America|hCoV-19/Brazil/SP-L1-CAMPI13/2020|EPI ISL 476155|B.1.1.33|Brazil|2020-04-07	South America|hCoV-19/Brazil/MA-IEC-165398/2020|EPI ISL 524790|B.1.1.33|Brazil|2020-04-28	0.0000684342	South America
South America|hCoV-19/Brazil/PE-IAM18/2020|EPI ISL 500868|B.1.1|Brazil|2020-04-07	South America|hCoV-19/Brazil/MA-IEC-165398/2020|EPI ISL 524790|B.1.1.33|Brazil|2020-04-28	0.0002059272	South America
South America|hCoV-19/Brazil/PE-IAM17/2020|EPI ISL 500866|B.1.1|Brazil|2020-04-07	South America|hCoV-19/Brazil/MA-IEC-165398/2020|EPI ISL 524790|B.1.1.33|Brazil|2020-04-28	0.0002073028	South America
South America|hCoV-19/Brazil/PE-IAM16/2020|EPI ISL 500865|B.1.1|Brazil|2020-04-07	South America|hCoV-19/Brazil/MA-IEC-165398/2020|EPI ISL 524790|B.1.1.33|Brazil|2020-04-28	0.0002084377	South America
South America|hCoV-19/Brazil/PE-IAM19/2020|EPI ISL 500467|B.1|Brazil|2020-04-07	South America|hCoV-19/Brazil/MA-IEC-165398/2020|EPI ISL 524790|B.1.1.33|Brazil|2020-04-28	0.0004878545	South America
South America|hCoV-19/Brazil/SP-138/2020|EPI ISL 468305|B.1.1|Brazil|2020-04-08	South America|hCoV-19/Brazil/MA-IEC-165398/2020|EPI ISL 524790|B.1.1.33|Brazil|2020-04-28	0.0002692793	South America
South America|hCoV-19/Brazil/RJ-INCA-C06/2020|EPI ISL 513513|B.1.1.33|Brazil|2020-04-08	South America|hCoV-19/Brazil/MA-IEC-165398/2020|EPI ISL 524790|B.1.1.33|Brazil|2020-04-28	0.0001346089	South America
South America|hCoV-19/Brazil/PE-IAM84/2020|EPI ISL 500484|B.1.1|Brazil|2020-04-08	South America|hCoV-19/Brazil/MA-IEC-165398/2020|EPI ISL 524790|B.1.1.33|Brazil|2020-04-28	0.0001682648	South America
South America|hCoV-19/Brazil/RJ-1702/2020|EPI ISL 456087|B.1.1.33|Brazil|2020-04-08	South America|hCoV-19/Brazil/MA-IEC-165398/2020|EPI ISL 524790|B.1.1.33|Brazil|2020-04-28	0.0001009918	South America
South America|hCoV-19/Brazil/RJ-1690/2020|EPI ISL 456084|B.1.1.33|Brazil|2020-04-08	South America|hCoV-19/Brazil/MA-IEC-165398/2020|EPI ISL 524790|B.1.1.33|Brazil|2020-04-28	0.0001683315	South America
South America|hCoV-19/Brazil/RJ-1701/2020|EPI ISL 456086|B.1.1.33|Brazil|2020-04-08	South America|hCoV-19/Brazil/MA-IEC-165398/2020|EPI ISL 524790|B.1.1.33|Brazil|2020-04-28	0.0001346587	South America
South America|hCoV-19/Brazil/RJ-1691/2020|EPI ISL 456085|B.1.1.33|Brazil|2020-04-08	South America|hCoV-19/Brazil/MA-IEC-165398/2020|EPI ISL 524790|B.1.1.33|Brazil|2020-04-28	0.0000673264	South America
South America|hCoV-19/Peru/LAM-INS-044/2020|EPI ISL 514265|B.1.1.1|Peru|2020-04-08	South America|hCoV-19/Brazil/MA-IEC-165398/2020|EPI ISL 524790|B.1.1.33|Brazil|2020-04-28	0.0003049678	South America
South America|hCoV-19/Brazil/PE-IAM30/2020|EPI ISL 500477|B.1.1|Brazil|2020-04-08	South America|hCoV-19/Brazil/MA-IEC-165398/2020|EPI ISL 524790|B.1.1.33|Brazil|2020-04-28	0.0001683611	South America
South America|hCoV-19/Brazil/PE-IAM29/2020|EPI ISL 500872|B.1.1|Brazil|2020-04-08	South America|hCoV-19/Brazil/MA-IEC-165398/2020|EPI ISL 524790|B.1.1.33|Brazil|2020-04-28	0.0002022857	South America
South America|hCoV-19/Brazil/PE-IAM221/2020|EPI ISL 500473|B.1.1|Brazil|2020-04-08	South America|hCoV-19/Brazil/MA-IEC-165398/2020|EPI ISL 524790|B.1.1.33|Brazil|2020-04-28	0.0001351637	South America
South America|hCoV-19/Brazil/PE-IAM48/2020|EPI ISL 500482|B.1.1|Brazil|2020-04-08	South America|hCoV-19/Brazil/MA-IEC-165398/2020|EPI ISL 524790|B.1.1.33|Brazil|2020-04-28	0.0001690770	South America
South America|hCoV-19/Brazil/PE-IAM87/2020|EPI ISL 500485|B.1.1|Brazil|2020-04-08	South America|hCoV-19/Brazil/MA-IEC-165398/2020|EPI ISL 524790|B.1.1.33|Brazil|2020-04-28	0.0001692214	South America
South America|hCoV-19/Brazil/PE-IAM39/2020|EPI ISL 500481|B.1.1|Brazil|2020-04-08	South America|hCoV-19/Brazil/MA-IEC-165398/2020|EPI ISL 524790|B.1.1.33|Brazil|2020-04-28	0.0003391065	South America
South America|hCoV-19/Brazil/PE-IAM273/2020|EPI ISL 500476|B.1.1|Brazil|2020-04-08	South America|hCoV-19/Brazil/MA-IEC-165398/2020|EPI ISL 524790|B.1.1.33|Brazil|2020-04-28	0.0002052722	South America
South America|hCoV-19/Brazil/SP-L1-CAMPI16/2020|EPI ISL 476158|B.1.1.33|Brazil|2020-04-08	South America|hCoV-19/Brazil/MA-IEC-165398/2020|EPI ISL 524790|B.1.1.33|Brazil|2020-04-28	0.0001026529	South America
South America|hCoV-19/Brazil/MG-0289/2020|EPI ISL 470594|B.1.1.33|Brazil|2020-04-08	South America|hCoV-19/Brazil/MA-IEC-165398/2020|EPI ISL 524790|B.1.1.33|Brazil|2020-04-28	0.0002395387	South America
South America|hCoV-19/Brazil/RJ-0261/2020|EPI ISL 470628|B.1.1.33|Brazil|2020-04-08	South America|hCoV-19/Brazil/MA-IEC-165398/2020|EPI ISL 524790|B.1.1.33|Brazil|2020-04-28	0.0000684952	South America
South America|hCoV-19/Brazil/AP-IEC-163359/2020|EPI ISL 524795|B.1.1.33|Brazil|2020-04-09	South America|hCoV-19/Brazil/MA-IEC-165398/2020|EPI ISL 524790|B.1.1.33|Brazil|2020-04-28	0.0000673014	South America
South America|hCoV-19/Brazil/RJ-1901/2020|EPI ISL 456089|B.1.1.33|Brazil|2020-04-09	South America|hCoV-19/Brazil/MA-IEC-165398/2020|EPI ISL 524790|B.1.1.33|Brazil|2020-04-28	0.0001683394	South America
South America|hCoV-19/Brazil/RJ-1902/2020|EPI ISL 456090|B.1.1.33|Brazil|2020-04-09	South America|hCoV-19/Brazil/MA-IEC-165398/2020|EPI ISL 524790|B.1.1.33|Brazil|2020-04-28	0.0001683350	South America
South America|hCoV-19/Brazil/RJ-1921/2020|EPI ISL 456091|B.1.1.33|Brazil|2020-04-09	South America|hCoV-19/Brazil/MA-IEC-165398/2020|EPI ISL 524790|B.1.1.33|Brazil|2020-04-28	0.0001346685	South America
South America|hCoV-19/Colombia/MET-INS-95637/2020|EPI ISL 498164|B.1.1|Colombia|2020-04-09	South America|hCoV-19/Brazil/MA-IEC-165398/2020|EPI ISL 524790|B.1.1.33|Brazil|2020-04-28	0.0001346270	South America
South America|hCoV-19/Colombia/RIS-INS-95663/2020|EPI ISL 498165|B.1.5|Colombia|2020-04-09	South America|hCoV-19/Brazil/MA-IEC-165398/2020|EPI ISL 524790|B.1.1.33|Brazil|2020-04-28	0.0003029820	South America
South America|hCoV-19/Brazil/PE-IAM138/2020|EPI ISL 500463|B|Brazil|2020-04-09	South America|hCoV-19/Brazil/MA-IEC-165398/2020|EPI ISL 524790|B.1.1.33|Brazil|2020-04-28	0.0004043296	South America
South America|hCoV-19/Colombia/COR-GVI-97527/2020|EPI ISL 447817|B.1.255|Colombia|2020-04-09	South America|hCoV-19/Brazil/MA-IEC-165398/2020|EPI ISL 524790|B.1.1.33|Brazil|2020-04-28	0.0003367563	South America
South America|hCoV-19/Brazil/PE-IAM103/2020|EPI ISL 500462|B.1.1|Brazil|2020-04-09	South America|hCoV-19/Brazil/MA-IEC-165398/2020|EPI ISL 524790|B.1.1.33|Brazil|2020-04-28	0.0001690256	South America
South America|hCoV-19/Brazil/RJ-0262/2020|EPI ISL 470629|B.1.1.33|Brazil|2020-04-09	South America|hCoV-19/Brazil/MA-IEC-165398/2020|EPI ISL 524790|B.1.1.33|Brazil|2020-04-28	0.0000679253	South America
South America|hCoV-19/Brazil/PE-IAM238/2020|EPI ISL 500475|B.1.1|Brazil|2020-04-09	South America|hCoV-19/Brazil/MA-IEC-165398/2020|EPI ISL 524790|B.1.1.33|Brazil|2020-04-28	0.0001699402	South America
South America|hCoV-19/Brazil/PE-IAM212/2020|EPI ISL 500470|B.1.1|Brazil|2020-04-09	South America|hCoV-19/Brazil/MA-IEC-165398/2020|EPI ISL 524790|B.1.1.33|Brazil|2020-04-28	0.0002723149	South America
South America|hCoV-19/Brazil/PE-IAM220/2020|EPI ISL 500472|B.1.1|Brazil|2020-04-09	South America|hCoV-19/Brazil/MA-IEC-165398/2020|EPI ISL 524790|B.1.1.33|Brazil|2020-04-28	0.0001706463	South America
South America|hCoV-19/Brazil/SP-L1-CAMPI19/2020|EPI ISL 476160|B.1.1.33|Brazil|2020-04-09	South America|hCoV-19/Brazil/MA-IEC-165398/2020|EPI ISL 524790|B.1.1.33|Brazil|2020-04-28	0.0000684342	South America
South America|hCoV-19/Brazil/MG-0288/2020|EPI ISL 470593|B.1|Brazil|2020-04-09	South America|hCoV-19/Brazil/MA-IEC-165398/2020|EPI ISL 524790|B.1.1.33|Brazil|2020-04-28	0.0003081261	South America
South America|hCoV-19/Brazil/PE-IAM167/2020|EPI ISL 500466|B.1.1|Brazil|2020-04-09	South America|hCoV-19/Brazil/MA-IEC-165398/2020|EPI ISL 524790|B.1.1.33|Brazil|2020-04-28	0.0002060245	South America
South America|hCoV-19/Brazil/PE-IAM209/2020|EPI ISL 500468|B.1.1|Brazil|2020-04-09	South America|hCoV-19/Brazil/MA-IEC-165398/2020|EPI ISL 524790|B.1.1.33|Brazil|2020-04-28	0.0001725315	South America
South America|hCoV-19/Brazil/PE-IAM230/2020|EPI ISL 500869|B.1.1|Brazil|2020-04-09	South America|hCoV-19/Brazil/MA-IEC-165398/2020|EPI ISL 524790|B.1.1.33|Brazil|2020-04-28	0.0002073215	South America
South America|hCoV-19/Brazil/PE-IAM235/2020|EPI ISL 500870|B.1.1|Brazil|2020-04-09	South America|hCoV-19/Brazil/MA-IEC-165398/2020|EPI ISL 524790|B.1.1.33|Brazil|2020-04-28	0.0001730055	South America
South America|hCoV-19/Brazil/PE-IAM171/2020|EPI ISL 500867|B.1.1|Brazil|2020-04-09	South America|hCoV-19/Brazil/MA-IEC-165398/2020|EPI ISL 524790|B.1.1.33|Brazil|2020-04-28	0.0003468830	South America
South America|hCoV-19/Brazil/PE-IAM158/2020|EPI ISL 500465|B.1.1|Brazil|2020-04-09	South America|hCoV-19/Brazil/MA-IEC-165398/2020|EPI ISL 524790|B.1.1.33|Brazil|2020-04-28	0.0002781691	South America
South America|hCoV-19/Brazil/PE-IAM211/2020|EPI ISL 500469|B.1.1|Brazil|2020-04-09	South America|hCoV-19/Brazil/MA-IEC-165398/2020|EPI ISL 524790|B.1.1.33|Brazil|2020-04-28	0.0002088261	South America
South America|hCoV-19/Brazil/PE-IAM139/2020|EPI ISL 500464|B.1.1|Brazil|2020-04-09	South America|hCoV-19/Brazil/MA-IEC-165398/2020|EPI ISL 524790|B.1.1.33|Brazil|2020-04-28	0.0001747526	South America
South America|hCoV-19/Brazil/PE-IAM248/2020|EPI ISL 500871|B.1.1|Brazil|2020-04-09	South America|hCoV-19/Brazil/MA-IEC-165398/2020|EPI ISL 524790|B.1.1.33|Brazil|2020-04-28	0.0001767825	South America
South America|hCoV-19/Brazil/SP-181/2020|EPI ISL 523976|B.1.1.33|Brazil|2020-04-10	South America|hCoV-19/Brazil/MA-IEC-165398/2020|EPI ISL 524790|B.1.1.33|Brazil|2020-04-28	0.0001682647	South America
South America|hCoV-19/Brazil/RJ-1923/2020|EPI ISL 456092|B.1.1.33|Brazil|2020-04-10	South America|hCoV-19/Brazil/MA-IEC-165398/2020|EPI ISL 524790|B.1.1.33|Brazil|2020-04-28	0.0001009965	South America
South America|hCoV-19/Peru/ANC-INS-049/2020|EPI ISL 516653|C.14|Peru|2020-04-10	South America|hCoV-19/Brazil/MA-IEC-165398/2020|EPI ISL 524790|B.1.1.33|Brazil|2020-04-28	0.0003727901	South America
South America|hCoV-19/Brazil/SP-545/2020|EPI ISL 471551|B.1.1.33|Brazil|2020-04-10	South America|hCoV-19/Brazil/MA-IEC-165398/2020|EPI ISL 524790|B.1.1.33|Brazil|2020-04-28	0.0001009659	South America
South America|hCoV-19/Brazil/SP-176/2020|EPI ISL 523972|B.1|Brazil|2020-04-11	South America|hCoV-19/Brazil/MA-IEC-165398/2020|EPI ISL 524790|B.1.1.33|Brazil|2020-04-28	0.0003366159	South America
South America|hCoV-19/Argentina/PAIS-A0020/2020|EPI ISL 430811|B.1.1.1|Argentina|2020-04-11	South America|hCoV-19/Brazil/MA-IEC-165398/2020|EPI ISL 524790|B.1.1.33|Brazil|2020-04-28	0.0003029256	South America
South America|hCoV-19/Peru/ANC-INS-050/2020|EPI ISL 516654|B.1.255|Peru|2020-04-11	South America|hCoV-19/Brazil/MA-IEC-165398/2020|EPI ISL 524790|B.1.1.33|Brazil|2020-04-28	0.0003387936	South America
South America|hCoV-19/Peru/ANC-INS-045/2020|EPI ISL 516628|B.1.255|Peru|2020-04-11	South America|hCoV-19/Brazil/MA-IEC-165398/2020|EPI ISL 524790|B.1.1.33|Brazil|2020-04-28	0.0003388854	South America
South America|hCoV-19/Peru/LIM-INS-041/2020|EPI ISL 514226|B.1.1|Peru|2020-04-11	South America|hCoV-19/Brazil/MA-IEC-165398/2020|EPI ISL 524790|B.1.1.33|Brazil|2020-04-28	0.0001355162	South America
South America|hCoV-19/Peru/ANC-INS-052/2020|EPI ISL 516686|B.1.1.1|Peru|2020-04-11	South America|hCoV-19/Brazil/MA-IEC-165398/2020|EPI ISL 524790|B.1.1.33|Brazil|2020-04-28	0.0003388695	South America
South America|hCoV-19/Peru/LIM-INS-053/2020|EPI ISL 516721|B.1.1.1|Peru|2020-04-11	South America|hCoV-19/Brazil/MA-IEC-165398/2020|EPI ISL 524790|B.1.1.33|Brazil|2020-04-28	0.0003388695	South America
South America|hCoV-19/Argentina/PAIS-A0021/2020|EPI ISL 430812|B.1.1.1|Argentina|2020-04-11	South America|hCoV-19/Brazil/MA-IEC-165398/2020|EPI ISL 524790|B.1.1.33|Brazil|2020-04-28	0.0003703383	South America
South America|hCoV-19/Argentina/PAIS-A0022/2020|EPI ISL 430813|B.1.1.1|Argentina|2020-04-11	South America|hCoV-19/Brazil/MA-IEC-165398/2020|EPI ISL 524790|B.1.1.33|Brazil|2020-04-28	0.0002712200	South America
South America|hCoV-19/Brazil/RJ-1927/2020|EPI ISL 456093|B.1.1.33|Brazil|2020-04-12	South America|hCoV-19/Brazil/MA-IEC-165398/2020|EPI ISL 524790|B.1.1.33|Brazil|2020-04-28	0.0001346650	South America
South America|hCoV-19/Peru/ANC-INS-051/2020|EPI ISL 516685|B.1.1.1|Peru|2020-04-12	South America|hCoV-19/Brazil/MA-IEC-165398/2020|EPI ISL 524790|B.1.1.33|Brazil|2020-04-28	0.0003388695	South America
South America|hCoV-19/Peru/LAL-INS-056/2020|EPI ISL 517686|C.14|Peru|2020-04-12	South America|hCoV-19/Brazil/MA-IEC-165398/2020|EPI ISL 524790|B.1.1.33|Brazil|2020-04-28	0.0003727726	South America
South America|hCoV-19/Peru/LIM-INS-042/2020|EPI ISL 514227|B.1|Peru|2020-04-12	South America|hCoV-19/Brazil/MA-IEC-165398/2020|EPI ISL 524790|B.1.1.33|Brazil|2020-04-28	0.0003049837	South America
South America|hCoV-19/Colombia/I30/2020|EPI ISL 526959|B.1|Colombia|2020-04-12	South America|hCoV-19/Brazil/MA-IEC-165398/2020|EPI ISL 524790|B.1.1.33|Brazil|2020-04-28	0.0004411117	South America
South America|hCoV-19/Brazil/RJ-1953/2020|EPI ISL 541352|B.1.1.33|Brazil|2020-04-13	South America|hCoV-19/Brazil/MA-IEC-165398/2020|EPI ISL 524790|B.1.1.33|Brazil|2020-04-28	0.0000673014	South America
South America|hCoV-19/Brazil/RJ-1948/2020|EPI ISL 456095|B.1.1.33|Brazil|2020-04-13	South America|hCoV-19/Brazil/MA-IEC-165398/2020|EPI ISL 524790|B.1.1.33|Brazil|2020-04-28	0.0000673264	South America
South America|hCoV-19/Brazil/RJ-1952/2020|EPI ISL 456096|B.1.1.33|Brazil|2020-04-13	South America|hCoV-19/Brazil/MA-IEC-165398/2020|EPI ISL 524790|B.1.1.33|Brazil|2020-04-28	0.0001009944	South America
South America|hCoV-19/Brazil/RJ-1943/2020|EPI ISL 456094|B.1.1.33|Brazil|2020-04-13	South America|hCoV-19/Brazil/MA-IEC-165398/2020|EPI ISL 524790|B.1.1.33|Brazil|2020-04-28	0.0001009918	South America
South America|hCoV-19/Brazil/RJ-2000/2020|EPI ISL 456098|B.1.1.33|Brazil|2020-04-13	South America|hCoV-19/Brazil/MA-IEC-165398/2020|EPI ISL 524790|B.1.1.33|Brazil|2020-04-28	0.0001683394	South America
South America|hCoV-19/Ecuador/USFQ-131/2020|EPI ISL 491935|B.1.1.1|Ecuador|2020-04-13	South America|hCoV-19/Brazil/MA-IEC-165398/2020|EPI ISL 524790|B.1.1.33|Brazil|2020-04-28	0.0002695207	South America
South America|hCoV-19/Peru/ARE-INS-076/2020|EPI ISL 527789|B.1.1|Peru|2020-04-13	South America|hCoV-19/Brazil/MA-IEC-165398/2020|EPI ISL 524790|B.1.1.33|Brazil|2020-04-28	0.0001694035	South America
South America|hCoV-19/Peru/LIM-INS-033/2020|EPI ISL 491458|B.1.1.1|Peru|2020-04-13	South America|hCoV-19/Brazil/MA-IEC-165398/2020|EPI ISL 524790|B.1.1.33|Brazil|2020-04-28	0.0003049534	South America
South America|hCoV-19/Brazil/RJ-1966/2020|EPI ISL 456097|B.1.1.33|Brazil|2020-04-13	South America|hCoV-19/Brazil/MA-IEC-165398/2020|EPI ISL 524790|B.1.1.33|Brazil|2020-04-28	0.0001009952	South America
South America|hCoV-19/Brazil/PE-IAM311/2020|EPI ISL 500480|B.1.1|Brazil|2020-04-13	South America|hCoV-19/Brazil/MA-IEC-165398/2020|EPI ISL 524790|B.1.1.33|Brazil|2020-04-28	0.0002034833	South America
South America|hCoV-19/Brazil/PE-IAM355/2020|EPI ISL 500874|B.1.1|Brazil|2020-04-13	South America|hCoV-19/Brazil/MA-IEC-165398/2020|EPI ISL 524790|B.1.1.33|Brazil|2020-04-28	0.0001361203	South America
South America|hCoV-19/Brazil/RJ-0263/2020|EPI ISL 470630|B.1.1.33|Brazil|2020-04-13	South America|hCoV-19/Brazil/MA-IEC-165398/2020|EPI ISL 524790|B.1.1.33|Brazil|2020-04-28	0.0001368941	South America
South America|hCoV-19/Brazil/PE-IAM305/2020|EPI ISL 500478|B.1.1|Brazil|2020-04-13	South America|hCoV-19/Brazil/MA-IEC-165398/2020|EPI ISL 524790|B.1.1.33|Brazil|2020-04-28	0.0002418974	South America
South America|hCoV-19/Brazil/MG-0258/2020|EPI ISL 470589|B.1.1.33|Brazil|2020-04-13	South America|hCoV-19/Brazil/MA-IEC-165398/2020|EPI ISL 524790|B.1.1.33|Brazil|2020-04-28	0.0001036966	South America
South America|hCoV-19/Brazil/RJ-INCA-C15/2020|EPI ISL 513518|B.1.1.33|Brazil|2020-04-14	South America|hCoV-19/Brazil/MA-IEC-165398/2020|EPI ISL 524790|B.1.1.33|Brazil|2020-04-28	0.0000673015	South America
South America|hCoV-19/Brazil/RJ-INCA-C13/2020|EPI ISL 513516|B.1.1.33|Brazil|2020-04-14	South America|hCoV-19/Brazil/MA-IEC-165398/2020|EPI ISL 524790|B.1.1.33|Brazil|2020-04-28	0.0001346695	South America
South America|hCoV-19/Brazil/RJ-INCA-C12/2020|EPI ISL 513515|B.1.1.33|Brazil|2020-04-14	South America|hCoV-19/Brazil/MA-IEC-165398/2020|EPI ISL 524790|B.1.1.33|Brazil|2020-04-28	0.0001682727	South America
South America|hCoV-19/Colombia/TOL-INS-0341-T15/2020|EPI ISL 526964|B.1|Colombia|2020-04-14	South America|hCoV-19/Brazil/MA-IEC-165398/2020|EPI ISL 524790|B.1.1.33|Brazil|2020-04-28	0.0004045886	South America
South America|hCoV-19/Colombia/TOL-INS-0345-T20/2020|EPI ISL 526963|B.1|Colombia|2020-04-14	South America|hCoV-19/Brazil/MA-IEC-165398/2020|EPI ISL 524790|B.1.1.33|Brazil|2020-04-28	0.0004045992	South America
South America|hCoV-19/Colombia/TOL-INS-0330-T5/2020|EPI ISL 526965|B.1|Colombia|2020-04-14	South America|hCoV-19/Brazil/MA-IEC-165398/2020|EPI ISL 524790|B.1.1.33|Brazil|2020-04-28	0.0003375860	South America
South America|hCoV-19/Brazil/RJ-0266/2020|EPI ISL 470632|B.1.1.33|Brazil|2020-04-14	South America|hCoV-19/Brazil/MA-IEC-165398/2020|EPI ISL 524790|B.1.1.33|Brazil|2020-04-28	0.0001018903	South America
South America|hCoV-19/Brazil/RJ-0265/2020|EPI ISL 470631|B.1.1.33|Brazil|2020-04-14	South America|hCoV-19/Brazil/MA-IEC-165398/2020|EPI ISL 524790|B.1.1.33|Brazil|2020-04-28	0.0001358696	South America
South America|hCoV-19/Uruguay/UY-NYUMC873/2020|EPI ISL 457969|B.1.1|Uruguay|2020-04-14	South America|hCoV-19/Brazil/MA-IEC-165398/2020|EPI ISL 524790|B.1.1.33|Brazil|2020-04-28	0.0001710679	South America
South America|hCoV-19/Brazil/RJ-INCA-C14/2020|EPI ISL 513517|B.1.1.33|Brazil|2020-04-14	South America|hCoV-19/Brazil/MA-IEC-165398/2020|EPI ISL 524790|B.1.1.33|Brazil|2020-04-28	0.0001390978	South America
South America|hCoV-19/Brazil/RJ-UFRJ-1019/2020|EPI ISL 492032|B.1.1.33|Brazil|2020-04-15	South America|hCoV-19/Brazil/MA-IEC-165398/2020|EPI ISL 524790|B.1.1.33|Brazil|2020-04-28	0.0001346088	South America
South America|hCoV-19/Brazil/AP-IEC-164082/2020|EPI ISL 458143|B.1.1.33|Brazil|2020-04-15	South America|hCoV-19/Brazil/MA-IEC-165398/2020|EPI ISL 524790|B.1.1.33|Brazil|2020-04-28	0.0000673015	South America
South America|hCoV-19/Argentina/PAIS-G0001/2020|EPI ISL 499083|B.1.5|Argentina|2020-04-15	South America|hCoV-19/Brazil/MA-IEC-165398/2020|EPI ISL 524790|B.1.1.33|Brazil|2020-04-28	0.0005387353	South America
South America|hCoV-19/Brazil/RJ-2044/2020|EPI ISL 456101|B.1.1.33|Brazil|2020-04-15	South America|hCoV-19/Brazil/MA-IEC-165398/2020|EPI ISL 524790|B.1.1.33|Brazil|2020-04-28	0.0001009918	South America
South America|hCoV-19/Brazil/RJ-2033/2020|EPI ISL 456100|B.1.1.33|Brazil|2020-04-15	South America|hCoV-19/Brazil/MA-IEC-165398/2020|EPI ISL 524790|B.1.1.33|Brazil|2020-04-28	0.0000673286	South America
South America|hCoV-19/Brazil/RJ-0267/2020|EPI ISL 470633|B.1.1.33|Brazil|2020-04-15	South America|hCoV-19/Brazil/MA-IEC-165398/2020|EPI ISL 524790|B.1.1.33|Brazil|2020-04-28	0.0001018951	South America
South America|hCoV-19/Brazil/RJ-0268/2020|EPI ISL 470634|B.1.1.33|Brazil|2020-04-15	South America|hCoV-19/Brazil/MA-IEC-165398/2020|EPI ISL 524790|B.1.1.33|Brazil|2020-04-28	0.0000679346	South America
South America|hCoV-19/Brazil/RJ-INCA-C34/2020|EPI ISL 513542|B.1.1.33|Brazil|2020-04-16	South America|hCoV-19/Brazil/MA-IEC-165398/2020|EPI ISL 524790|B.1.1.33|Brazil|2020-04-28	0.0001009544	South America
South America|hCoV-19/Brazil/RJ-INCA-C28/2020|EPI ISL 513536|B.1.1.33|Brazil|2020-04-16	South America|hCoV-19/Brazil/MA-IEC-165398/2020|EPI ISL 524790|B.1.1.33|Brazil|2020-04-28	0.0001346124	South America
South America|hCoV-19/Brazil/RJ-INCA-C23/2020|EPI ISL 513531|B.1.1.33|Brazil|2020-04-16	South America|hCoV-19/Brazil/MA-IEC-165398/2020|EPI ISL 524790|B.1.1.33|Brazil|2020-04-28	0.0001009591	South America
South America|hCoV-19/Brazil/RJ-INCA-C26/2020|EPI ISL 513534|B.1.1.33|Brazil|2020-04-16	South America|hCoV-19/Brazil/MA-IEC-165398/2020|EPI ISL 524790|B.1.1.33|Brazil|2020-04-28	0.0001682727	South America
South America|hCoV-19/Brazil/RJ-INCA-C25/2020|EPI ISL 513533|B.1.1.33|Brazil|2020-04-16	South America|hCoV-19/Brazil/MA-IEC-165398/2020|EPI ISL 524790|B.1.1.33|Brazil|2020-04-28	0.0001009544	South America
South America|hCoV-19/Brazil/RJ-INCA-C22/2020|EPI ISL 513530|B.1.1.33|Brazil|2020-04-16	South America|hCoV-19/Brazil/MA-IEC-165398/2020|EPI ISL 524790|B.1.1.33|Brazil|2020-04-28	0.0000673015	South America
South America|hCoV-19/Brazil/RJ-INCA-C32/2020|EPI ISL 513540|B.1.1.33|Brazil|2020-04-16	South America|hCoV-19/Brazil/MA-IEC-165398/2020|EPI ISL 524790|B.1.1.33|Brazil|2020-04-28	0.0001346089	South America
South America|hCoV-19/Brazil/RJ-INCA-C35/2020|EPI ISL 513543|B.1.1.33|Brazil|2020-04-16	South America|hCoV-19/Brazil/MA-IEC-165398/2020|EPI ISL 524790|B.1.1.33|Brazil|2020-04-28	0.0001009591	South America
South America|hCoV-19/Brazil/RJ-2091/2020|EPI ISL 467347|B.1.1.33|Brazil|2020-04-16	South America|hCoV-19/Brazil/MA-IEC-165398/2020|EPI ISL 524790|B.1.1.33|Brazil|2020-04-28	0.0001682771	South America
South America|hCoV-19/Brazil/RJ-2100/2020|EPI ISL 541353|B.1.1.33|Brazil|2020-04-16	South America|hCoV-19/Brazil/MA-IEC-165398/2020|EPI ISL 524790|B.1.1.33|Brazil|2020-04-28	0.0001009604	South America
South America|hCoV-19/Brazil/RJ-2078/2020|EPI ISL 456106|B.1.1.33|Brazil|2020-04-16	South America|hCoV-19/Brazil/MA-IEC-165398/2020|EPI ISL 524790|B.1.1.33|Brazil|2020-04-28	0.0001009965	South America
South America|hCoV-19/Brazil/RJ-2057/2020|EPI ISL 456102|B.1.1.33|Brazil|2020-04-16	South America|hCoV-19/Brazil/MA-IEC-165398/2020|EPI ISL 524790|B.1.1.33|Brazil|2020-04-28	0.0001009944	South America
South America|hCoV-19/Brazil/RJ-2062/2020|EPI ISL 456103|B.1.1.33|Brazil|2020-04-16	South America|hCoV-19/Brazil/MA-IEC-165398/2020|EPI ISL 524790|B.1.1.33|Brazil|2020-04-28	0.0001683350	South America
South America|hCoV-19/Brazil/RJ-2072/2020|EPI ISL 456104|B.1.1.33|Brazil|2020-04-16	South America|hCoV-19/Brazil/MA-IEC-165398/2020|EPI ISL 524790|B.1.1.33|Brazil|2020-04-28	0.0000673264	South America
South America|hCoV-19/Brazil/RJ-2077/2020|EPI ISL 456105|B.1.1.33|Brazil|2020-04-16	South America|hCoV-19/Brazil/MA-IEC-165398/2020|EPI ISL 524790|B.1.1.33|Brazil|2020-04-28	0.0001346713	South America
South America|hCoV-19/Peru/ARE-INS-075/2020|EPI ISL 527787|B.1.1|Peru|2020-04-16	South America|hCoV-19/Brazil/MA-IEC-165398/2020|EPI ISL 524790|B.1.1.33|Brazil|2020-04-28	0.0002032834	South America
South America|hCoV-19/Brazil/RJ-INCA-C30/2020|EPI ISL 513538|B.1.1.33|Brazil|2020-04-16	South America|hCoV-19/Brazil/MA-IEC-165398/2020|EPI ISL 524790|B.1.1.33|Brazil|2020-04-28	0.0001009625	South America
South America|hCoV-19/Brazil/RJ-0269/2020|EPI ISL 470635|B.1.1.33|Brazil|2020-04-16	South America|hCoV-19/Brazil/MA-IEC-165398/2020|EPI ISL 524790|B.1.1.33|Brazil|2020-04-28	0.0001018834	South America
South America|hCoV-19/Brazil/RJ-0270/2020|EPI ISL 470636|B.1.1.33|Brazil|2020-04-16	South America|hCoV-19/Brazil/MA-IEC-165398/2020|EPI ISL 524790|B.1.1.33|Brazil|2020-04-28	0.0001026572	South America
South America|hCoV-19/Brazil/MG-0291/2020|EPI ISL 470596|B.1.1.33|Brazil|2020-04-16	South America|hCoV-19/Brazil/MA-IEC-165398/2020|EPI ISL 524790|B.1.1.33|Brazil|2020-04-28	0.0001037039	South America
South America|hCoV-19/Brazil/RJ-UFRJ-54093/2020|EPI ISL 492042|B.1.1.33|Brazil|2020-04-16	South America|hCoV-19/Brazil/MA-IEC-165398/2020|EPI ISL 524790|B.1.1.33|Brazil|2020-04-28	0.0002019411	South America
South America|hCoV-19/Brazil/RJ-UFRJ-2215/2020|EPI ISL 492034|B.1.1.33|Brazil|2020-04-17	South America|hCoV-19/Brazil/MA-IEC-165398/2020|EPI ISL 524790|B.1.1.33|Brazil|2020-04-28	0.0000673015	South America
South America|hCoV-19/Brazil/RJ-2231/2020|EPI ISL 541356|B.1.1.33|Brazil|2020-04-17	South America|hCoV-19/Brazil/MA-IEC-165398/2020|EPI ISL 524790|B.1.1.33|Brazil|2020-04-28	0.0001682806	South America
South America|hCoV-19/Brazil/RJ-INCA-C39/2020|EPI ISL 513547|B.1.1.33|Brazil|2020-04-17	South America|hCoV-19/Brazil/MA-IEC-165398/2020|EPI ISL 524790|B.1.1.33|Brazil|2020-04-28	0.0001009544	South America
South America|hCoV-19/Brazil/RJ-INCA-C40/2020|EPI ISL 513548|B.1.1.33|Brazil|2020-04-17	South America|hCoV-19/Brazil/MA-IEC-165398/2020|EPI ISL 524790|B.1.1.33|Brazil|2020-04-28	0.0001009544	South America
South America|hCoV-19/Ecuador/USFQ-065/2020|EPI ISL 481247|B.1.1|Ecuador|2020-04-17	South America|hCoV-19/Brazil/MA-IEC-165398/2020|EPI ISL 524790|B.1.1.33|Brazil|2020-04-28	0.0001346089	South America
South America|hCoV-19/Ecuador/USFQ-026/2020|EPI ISL 481244|B.1|Ecuador|2020-04-17	South America|hCoV-19/Brazil/MA-IEC-165398/2020|EPI ISL 524790|B.1.1.33|Brazil|2020-04-28	0.0003366089	South America
South America|hCoV-19/Brazil/SP-164/2020|EPI ISL 523961|B.1.1.33|Brazil|2020-04-17	South America|hCoV-19/Brazil/MA-IEC-165398/2020|EPI ISL 524790|B.1.1.33|Brazil|2020-04-28	0.0001346124	South America
South America|hCoV-19/Brazil/RJ-2208/2020|EPI ISL 467350|B.1.1.33|Brazil|2020-04-17	South America|hCoV-19/Brazil/MA-IEC-165398/2020|EPI ISL 524790|B.1.1.33|Brazil|2020-04-28	0.0001009544	South America
South America|hCoV-19/Brazil/RJ-2197/2020|EPI ISL 467349|B.1.1.33|Brazil|2020-04-17	South America|hCoV-19/Brazil/MA-IEC-165398/2020|EPI ISL 524790|B.1.1.33|Brazil|2020-04-28	0.0003029036	South America
South America|hCoV-19/Brazil/RJ-2233/2020|EPI ISL 467351|B.1.1.33|Brazil|2020-04-17	South America|hCoV-19/Brazil/MA-IEC-165398/2020|EPI ISL 524790|B.1.1.33|Brazil|2020-04-28	0.0000673015	South America
South America|hCoV-19/Brazil/RJ-2195/2020|EPI ISL 467348|B.1.1.33|Brazil|2020-04-17	South America|hCoV-19/Brazil/MA-IEC-165398/2020|EPI ISL 524790|B.1.1.33|Brazil|2020-04-28	0.0000673037	South America
South America|hCoV-19/Brazil/RJ-INCA-C41/2020|EPI ISL 513549|B.1.1.33|Brazil|2020-04-17	South America|hCoV-19/Brazil/MA-IEC-165398/2020|EPI ISL 524790|B.1.1.33|Brazil|2020-04-28	0.0000673037	South America
South America|hCoV-19/Ecuador/USFQ-054/2020|EPI ISL 481246|B.1.1|Ecuador|2020-04-17	South America|hCoV-19/Brazil/MA-IEC-165398/2020|EPI ISL 524790|B.1.1.33|Brazil|2020-04-28	0.0002019343	South America
South America|hCoV-19/Brazil/RJ-INCA-C42/2020|EPI ISL 513550|B.1.1.33|Brazil|2020-04-17	South America|hCoV-19/Brazil/MA-IEC-165398/2020|EPI ISL 524790|B.1.1.33|Brazil|2020-04-28	0.0001346134	South America
South America|hCoV-19/Ecuador/USFQ-045/2020|EPI ISL 471268|B.1.1|Ecuador|2020-04-17	South America|hCoV-19/Brazil/MA-IEC-165398/2020|EPI ISL 524790|B.1.1.33|Brazil|2020-04-28	0.0002356538	South America
South America|hCoV-19/Brazil/RJ-INCA-C44/2020|EPI ISL 513551|B.1.1.33|Brazil|2020-04-17	South America|hCoV-19/Brazil/MA-IEC-165398/2020|EPI ISL 524790|B.1.1.33|Brazil|2020-04-28	0.0001013602	South America
South America|hCoV-19/Brazil/MG-0286/2020|EPI ISL 470591|B.1.1.33|Brazil|2020-04-17	South America|hCoV-19/Brazil/MA-IEC-165398/2020|EPI ISL 524790|B.1.1.33|Brazil|2020-04-28	0.0001711206	South America
South America|hCoV-19/Brazil/RJ-0271/2020|EPI ISL 470637|B.1.1.33|Brazil|2020-04-17	South America|hCoV-19/Brazil/MA-IEC-165398/2020|EPI ISL 524790|B.1.1.33|Brazil|2020-04-28	0.0001026572	South America
South America|hCoV-19/Brazil/SP-512/2020|EPI ISL 471556|B.1.1|Brazil|2020-04-18	South America|hCoV-19/Brazil/MA-IEC-165398/2020|EPI ISL 524790|B.1.1.33|Brazil|2020-04-28	0.0002692793	South America
South America|hCoV-19/Argentina/PAIS-A0025/2020|EPI ISL 430816|B.1.1|Argentina|2020-04-18	South America|hCoV-19/Brazil/MA-IEC-165398/2020|EPI ISL 524790|B.1.1.33|Brazil|2020-04-28	0.0003392994	South America
South America|hCoV-19/Argentina/PAIS-A0027/2020|EPI ISL 430818|B.1.1|Argentina|2020-04-19	South America|hCoV-19/Brazil/MA-IEC-165398/2020|EPI ISL 524790|B.1.1.33|Brazil|2020-04-28	0.0003392879	South America
South America|hCoV-19/Brazil/RJ-INCA-C47/2020|EPI ISL 513553|B.1.1.33|Brazil|2020-04-20	South America|hCoV-19/Brazil/MA-IEC-165398/2020|EPI ISL 524790|B.1.1.33|Brazil|2020-04-28	0.0001009591	South America
South America|hCoV-19/Brazil/AP-IEC-164346/2020|EPI ISL 458145|B.1.1.33|Brazil|2020-04-20	South America|hCoV-19/Brazil/MA-IEC-165398/2020|EPI ISL 524790|B.1.1.33|Brazil|2020-04-28	0.0001346152	South America
South America|hCoV-19/Brazil/RJ-2376/2020|EPI ISL 541360|B.1.1.33|Brazil|2020-04-20	South America|hCoV-19/Brazil/MA-IEC-165398/2020|EPI ISL 524790|B.1.1.33|Brazil|2020-04-28	0.0001009570	South America
South America|hCoV-19/Brazil/RJ-2377/2020|EPI ISL 541361|B.1.1.33|Brazil|2020-04-20	South America|hCoV-19/Brazil/MA-IEC-165398/2020|EPI ISL 524790|B.1.1.33|Brazil|2020-04-28	0.0001682727	South America
South America|hCoV-19/Brazil/SE-6579/2020|EPI ISL 541388|B.1.1.33|Brazil|2020-04-20	South America|hCoV-19/Brazil/MA-IEC-165398/2020|EPI ISL 524790|B.1.1.33|Brazil|2020-04-28	0.0002019343	South America
South America|hCoV-19/Brazil/SE-6583/2020|EPI ISL 541389|B.1|Brazil|2020-04-20	South America|hCoV-19/Brazil/MA-IEC-165398/2020|EPI ISL 524790|B.1.1.33|Brazil|2020-04-28	0.0003702981	South America
South America|hCoV-19/Brazil/RJ-2422/2020|EPI ISL 467352|B.1.1.33|Brazil|2020-04-20	South America|hCoV-19/Brazil/MA-IEC-165398/2020|EPI ISL 524790|B.1.1.33|Brazil|2020-04-28	0.0001009578	South America
South America|hCoV-19/Brazil/RJ-2343/2020|EPI ISL 541358|B.1.1.33|Brazil|2020-04-20	South America|hCoV-19/Brazil/MA-IEC-165398/2020|EPI ISL 524790|B.1.1.33|Brazil|2020-04-28	0.0000673037	South America
South America|hCoV-19/Brazil/SE-6607/2020|EPI ISL 541395|B.1.5|Brazil|2020-04-20	South America|hCoV-19/Brazil/MA-IEC-165398/2020|EPI ISL 524790|B.1.1.33|Brazil|2020-04-28	0.0003366681	South America
South America|hCoV-19/Brazil/SE-6608/2020|EPI ISL 541396|B.1.5|Brazil|2020-04-20	South America|hCoV-19/Brazil/MA-IEC-165398/2020|EPI ISL 524790|B.1.1.33|Brazil|2020-04-28	0.0003368042	South America
South America|hCoV-19/Brazil/RJ-INCA-C48/2020|EPI ISL 513554|B.1.1.33|Brazil|2020-04-20	South America|hCoV-19/Brazil/MA-IEC-165398/2020|EPI ISL 524790|B.1.1.33|Brazil|2020-04-28	0.0000682311	South America
South America|hCoV-19/Brazil/RJ-INCA-C49/2020|EPI ISL 513555|B.1.1.33|Brazil|2020-04-20	South America|hCoV-19/Brazil/MA-IEC-165398/2020|EPI ISL 524790|B.1.1.33|Brazil|2020-04-28	0.0001364906	South America
South America|hCoV-19/Brazil/RJ-INCA-C46/2020|EPI ISL 513552|B.1.1.33|Brazil|2020-04-20	South America|hCoV-19/Brazil/MA-IEC-165398/2020|EPI ISL 524790|B.1.1.33|Brazil|2020-04-28	0.0001364841	South America
South America|hCoV-19/Brazil/RJ-2342/2020|EPI ISL 541357|B.1.1.33|Brazil|2020-04-20	South America|hCoV-19/Brazil/MA-IEC-165398/2020|EPI ISL 524790|B.1.1.33|Brazil|2020-04-28	0.0002356200	South America
South America|hCoV-19/Brazil/SE-6606/2020|EPI ISL 541394|B.1.212|Brazil|2020-04-20	South America|hCoV-19/Brazil/MA-IEC-165398/2020|EPI ISL 524790|B.1.1.33|Brazil|2020-04-28	0.0003711852	South America
South America|hCoV-19/Brazil/RJ-0273/2020|EPI ISL 470639|B.1.1.33|Brazil|2020-04-20	South America|hCoV-19/Brazil/MA-IEC-165398/2020|EPI ISL 524790|B.1.1.33|Brazil|2020-04-28	0.0002038135	South America
South America|hCoV-19/Brazil/RJ-0275/2020|EPI ISL 470641|B.1.1.33|Brazil|2020-04-20	South America|hCoV-19/Brazil/MA-IEC-165398/2020|EPI ISL 524790|B.1.1.33|Brazil|2020-04-28	0.0000679300	South America
South America|hCoV-19/Brazil/SE-6601/2020|EPI ISL 541392|B.1.1.33|Brazil|2020-04-20	South America|hCoV-19/Brazil/MA-IEC-165398/2020|EPI ISL 524790|B.1.1.33|Brazil|2020-04-28	0.0001701021	South America
South America|hCoV-19/Brazil/RJ-0274/2020|EPI ISL 470640|B.1.1.33|Brazil|2020-04-20	South America|hCoV-19/Brazil/MA-IEC-165398/2020|EPI ISL 524790|B.1.1.33|Brazil|2020-04-28	0.0001026656	South America
South America|hCoV-19/Brazil/SE-6603/2020|EPI ISL 541393|B.1.1|Brazil|2020-04-21	South America|hCoV-19/Brazil/MA-IEC-165398/2020|EPI ISL 524790|B.1.1.33|Brazil|2020-04-28	0.0002019290	South America
South America|hCoV-19/Colombia/MAG-INS-101935/2020|EPI ISL 456153|B.1.255|Colombia|2020-04-22	South America|hCoV-19/Brazil/MA-IEC-165398/2020|EPI ISL 524790|B.1.1.33|Brazil|2020-04-28	0.0003366316	South America
South America|hCoV-19/Brazil/RJ-INCA-C67/2020|EPI ISL 513559|B.1.1.33|Brazil|2020-04-22	South America|hCoV-19/Brazil/MA-IEC-165398/2020|EPI ISL 524790|B.1.1.33|Brazil|2020-04-28	0.0001682692	South America
South America|hCoV-19/Brazil/RJ-INCA-C63/2020|EPI ISL 513556|B.1.1.33|Brazil|2020-04-22	South America|hCoV-19/Brazil/MA-IEC-165398/2020|EPI ISL 524790|B.1.1.33|Brazil|2020-04-28	0.0000673015	South America
South America|hCoV-19/Brazil/SP-211/2020|EPI ISL 523991|B.1.1.33|Brazil|2020-04-22	South America|hCoV-19/Brazil/MA-IEC-165398/2020|EPI ISL 524790|B.1.1.33|Brazil|2020-04-28	0.0001346152	South America
South America|hCoV-19/Brazil/RJ-INCA-C65/2020|EPI ISL 513558|B.1.1.33|Brazil|2020-04-22	South America|hCoV-19/Brazil/MA-IEC-165398/2020|EPI ISL 524790|B.1.1.33|Brazil|2020-04-28	0.0001009591	South America
South America|hCoV-19/Peru/LOR-INS-082/2020|EPI ISL 514342|B.1.1|Peru|2020-04-22	South America|hCoV-19/Brazil/MA-IEC-165398/2020|EPI ISL 524790|B.1.1.33|Brazil|2020-04-28	0.0003385643	South America
South America|hCoV-19/Peru/LOR-INS-080/2020|EPI ISL 514340|B.1.1|Peru|2020-04-22	South America|hCoV-19/Brazil/MA-IEC-165398/2020|EPI ISL 524790|B.1.1.33|Brazil|2020-04-28	0.0002370741	South America
South America|hCoV-19/Peru/LOR-INS-079/2020|EPI ISL 514339|B.1.1|Peru|2020-04-22	South America|hCoV-19/Brazil/MA-IEC-165398/2020|EPI ISL 524790|B.1.1.33|Brazil|2020-04-28	0.0002032983	South America
South America|hCoV-19/Ecuador/23055/2020|EPI ISL 491945|B.1.1|Ecuador|2020-04-22	South America|hCoV-19/Brazil/MA-IEC-165398/2020|EPI ISL 524790|B.1.1.33|Brazil|2020-04-28	0.0001360553	South America
South America|hCoV-19/Peru/LOR-INS-081/2020|EPI ISL 514341|B.1.1|Peru|2020-04-22	South America|hCoV-19/Brazil/MA-IEC-165398/2020|EPI ISL 524790|B.1.1.33|Brazil|2020-04-28	0.0002710727	South America
South America|hCoV-19/Brazil/SP-263/2020|EPI ISL 524467|B.1.1.33|Brazil|2020-04-22	South America|hCoV-19/Brazil/MA-IEC-165398/2020|EPI ISL 524790|B.1.1.33|Brazil|2020-04-28	0.0002019981	South America
South America|hCoV-19/Uruguay/UY-NYUMC877/2020|EPI ISL 457973|B.1.1|Uruguay|2020-04-22	South America|hCoV-19/Brazil/MA-IEC-165398/2020|EPI ISL 524790|B.1.1.33|Brazil|2020-04-28	0.0002399391	South America
South America|hCoV-19/Brazil/RJ-0276/2020|EPI ISL 470642|B.1.1.33|Brazil|2020-04-22	South America|hCoV-19/Brazil/MA-IEC-165398/2020|EPI ISL 524790|B.1.1.33|Brazil|2020-04-28	0.0001026529	South America
South America|hCoV-19/Brazil/RJ-0277/2020|EPI ISL 470643|B.1.1.33|Brazil|2020-04-22	South America|hCoV-19/Brazil/MA-IEC-165398/2020|EPI ISL 524790|B.1.1.33|Brazil|2020-04-28	0.0001711076	South America
South America|hCoV-19/Brazil/RJ-0278/2020|EPI ISL 470644|B.1.1.33|Brazil|2020-04-22	South America|hCoV-19/Brazil/MA-IEC-165398/2020|EPI ISL 524790|B.1.1.33|Brazil|2020-04-28	0.0001710949	South America
South America|hCoV-19/Brazil/RJ-0279/2020|EPI ISL 470645|B.1.1.33|Brazil|2020-04-22	South America|hCoV-19/Brazil/MA-IEC-165398/2020|EPI ISL 524790|B.1.1.33|Brazil|2020-04-28	0.0001027275	South America
South America|hCoV-19/Brazil/AP-IEC-164920/2020|EPI ISL 524796|B.1.1.33|Brazil|2020-04-23	South America|hCoV-19/Brazil/MA-IEC-165398/2020|EPI ISL 524790|B.1.1.33|Brazil|2020-04-28	0.0000673014	South America
South America|hCoV-19/Brazil/SP-213/2020|EPI ISL 523992|B.1.1.33|Brazil|2020-04-23	South America|hCoV-19/Brazil/MA-IEC-165398/2020|EPI ISL 524790|B.1.1.33|Brazil|2020-04-28	0.0001346089	South America
South America|hCoV-19/Peru/LIM-INS-029/2020|EPI ISL 491433|C.14|Peru|2020-04-23	South America|hCoV-19/Brazil/MA-IEC-165398/2020|EPI ISL 524790|B.1.1.33|Brazil|2020-04-28	0.0003388192	South America
South America|hCoV-19/Peru/LIM-INS-031/2020|EPI ISL 491435|B.1|Peru|2020-04-23	South America|hCoV-19/Brazil/MA-IEC-165398/2020|EPI ISL 524790|B.1.1.33|Brazil|2020-04-28	0.0003049321	South America
South America|hCoV-19/Peru/LIM-INS-030/2020|EPI ISL 491434|B.1.255|Peru|2020-04-23	South America|hCoV-19/Brazil/MA-IEC-165398/2020|EPI ISL 524790|B.1.1.33|Brazil|2020-04-28	0.0003049901	South America
South America|hCoV-19/Brazil/RJ-0280/2020|EPI ISL 470646|B.1.1.33|Brazil|2020-04-23	South America|hCoV-19/Brazil/MA-IEC-165398/2020|EPI ISL 524790|B.1.1.33|Brazil|2020-04-28	0.0001368830	South America
South America|hCoV-19/Brazil/RJ-INCA-C72/2020|EPI ISL 513563|B.1.1.33|Brazil|2020-04-24	South America|hCoV-19/Brazil/MA-IEC-165398/2020|EPI ISL 524790|B.1.1.33|Brazil|2020-04-28	0.0001346151	South America
South America|hCoV-19/Brazil/RJ-INCA-C78/2020|EPI ISL 513568|B.1.1.33|Brazil|2020-04-24	South America|hCoV-19/Brazil/MA-IEC-165398/2020|EPI ISL 524790|B.1.1.33|Brazil|2020-04-28	0.0001682727	South America
South America|hCoV-19/Brazil/RJ-INCA-C95/2020|EPI ISL 513572|B.1.1.33|Brazil|2020-04-24	South America|hCoV-19/Brazil/MA-IEC-165398/2020|EPI ISL 524790|B.1.1.33|Brazil|2020-04-28	0.0001009591	South America
South America|hCoV-19/Brazil/RJ-INCA-C77/2020|EPI ISL 513567|B.1.1.33|Brazil|2020-04-24	South America|hCoV-19/Brazil/MA-IEC-165398/2020|EPI ISL 524790|B.1.1.33|Brazil|2020-04-28	0.0000673015	South America
South America|hCoV-19/Brazil/RJ-INCA-C75/2020|EPI ISL 513565|B.1.1.33|Brazil|2020-04-24	South America|hCoV-19/Brazil/MA-IEC-165398/2020|EPI ISL 524790|B.1.1.33|Brazil|2020-04-28	0.0001017949	South America
South America|hCoV-19/Brazil/MA-IEC-164827/2020|EPI ISL 524788|B.1.1.33|Brazil|2020-04-24	South America|hCoV-19/Brazil/MA-IEC-165398/2020|EPI ISL 524790|B.1.1.33|Brazil|2020-04-28	0.0001346214	South America
South America|hCoV-19/Brazil/RJ-2676/2020|EPI ISL 467354|B.1.5|Brazil|2020-04-24	South America|hCoV-19/Brazil/MA-IEC-165398/2020|EPI ISL 524790|B.1.1.33|Brazil|2020-04-28	0.0003703049	South America
South America|hCoV-19/Brazil/RJ-2696/2020|EPI ISL 467358|B.1.1.33|Brazil|2020-04-24	South America|hCoV-19/Brazil/MA-IEC-165398/2020|EPI ISL 524790|B.1.1.33|Brazil|2020-04-28	0.0000673015	South America
South America|hCoV-19/Brazil/RJ-2669/2020|EPI ISL 467353|B.1.1.33|Brazil|2020-04-24	South America|hCoV-19/Brazil/MA-IEC-165398/2020|EPI ISL 524790|B.1.1.33|Brazil|2020-04-28	0.0001009544	South America
South America|hCoV-19/Brazil/RJ-2683/2020|EPI ISL 467357|B.1.1.33|Brazil|2020-04-24	South America|hCoV-19/Brazil/MA-IEC-165398/2020|EPI ISL 524790|B.1.1.33|Brazil|2020-04-28	0.0001346124	South America
South America|hCoV-19/Brazil/SE-6568/2020|EPI ISL 541387|B.1|Brazil|2020-04-24	South America|hCoV-19/Brazil/MA-IEC-165398/2020|EPI ISL 524790|B.1.1.33|Brazil|2020-04-28	0.0003702857	South America
South America|hCoV-19/Brazil/RJ-2678/2020|EPI ISL 467355|B.1.1.33|Brazil|2020-04-24	South America|hCoV-19/Brazil/MA-IEC-165398/2020|EPI ISL 524790|B.1.1.33|Brazil|2020-04-28	0.0002356173	South America
South America|hCoV-19/Brazil/RJ-INCA-C76/2020|EPI ISL 513566|B.1.1.33|Brazil|2020-04-24	South America|hCoV-19/Brazil/MA-IEC-165398/2020|EPI ISL 524790|B.1.1.33|Brazil|2020-04-28	0.0001023586	South America
South America|hCoV-19/Brazil/RJ-INCA-C82/2020|EPI ISL 513570|B.1.1.33|Brazil|2020-04-24	South America|hCoV-19/Brazil/MA-IEC-165398/2020|EPI ISL 524790|B.1.1.33|Brazil|2020-04-28	0.0000682404	South America
South America|hCoV-19/Brazil/SP-299/2020|EPI ISL 527864|B.1.1.33|Brazil|2020-04-24	South America|hCoV-19/Brazil/MA-IEC-165398/2020|EPI ISL 524790|B.1.1.33|Brazil|2020-04-28	0.0001682781	South America
South America|hCoV-19/Brazil/RJ-INCA-C73/2020|EPI ISL 513564|B.1.1.33|Brazil|2020-04-24	South America|hCoV-19/Brazil/MA-IEC-165398/2020|EPI ISL 524790|B.1.1.33|Brazil|2020-04-28	0.0001009625	South America
South America|hCoV-19/Brazil/RJ-INCA-C94/2020|EPI ISL 513571|B.1.1.33|Brazil|2020-04-24	South America|hCoV-19/Brazil/MA-IEC-165398/2020|EPI ISL 524790|B.1.1.33|Brazil|2020-04-28	0.0001348183	South America
South America|hCoV-19/Brazil/RJ-INCA-C79/2020|EPI ISL 513569|B.1.1.33|Brazil|2020-04-24	South America|hCoV-19/Brazil/MA-IEC-165398/2020|EPI ISL 524790|B.1.1.33|Brazil|2020-04-28	0.0001709240	South America
South America|hCoV-19/Brazil/RJ-0281/2020|EPI ISL 470647|B.1.1.33|Brazil|2020-04-24	South America|hCoV-19/Brazil/MA-IEC-165398/2020|EPI ISL 524790|B.1.1.33|Brazil|2020-04-28	0.0001698326	South America
South America|hCoV-19/Brazil/RJ-0283/2020|EPI ISL 470649|B.1.1.33|Brazil|2020-04-24	South America|hCoV-19/Brazil/MA-IEC-165398/2020|EPI ISL 524790|B.1.1.33|Brazil|2020-04-28	0.0001711031	South America
South America|hCoV-19/Brazil/RJ-0284/2020|EPI ISL 470650|B.1.1.33|Brazil|2020-04-24	South America|hCoV-19/Brazil/MA-IEC-165398/2020|EPI ISL 524790|B.1.1.33|Brazil|2020-04-28	0.0000685445	South America
South America|hCoV-19/Brazil/RJ-0282/2020|EPI ISL 470648|B.1.1.33|Brazil|2020-04-24	South America|hCoV-19/Brazil/MA-IEC-165398/2020|EPI ISL 524790|B.1.1.33|Brazil|2020-04-28	0.0001371045	South America
South America|hCoV-19/Brazil/MA-IEC-165425/2020|EPI ISL 524794|B.1.1.33|Brazil|2020-04-25	South America|hCoV-19/Brazil/MA-IEC-165398/2020|EPI ISL 524790|B.1.1.33|Brazil|2020-04-28	0.0001009570	South America
South America|hCoV-19/Brazil/RJ-2733/2020|EPI ISL 467360|B.1.1.33|Brazil|2020-04-25	South America|hCoV-19/Brazil/MA-IEC-165398/2020|EPI ISL 524790|B.1.1.33|Brazil|2020-04-28	0.0002356569	South America
South America|hCoV-19/Brazil/RJ-2777/2020|EPI ISL 467364|B.1.1.33|Brazil|2020-04-25	South America|hCoV-19/Brazil/MA-IEC-165398/2020|EPI ISL 524790|B.1.1.33|Brazil|2020-04-28	0.0001346089	South America
South America|hCoV-19/Ecuador/23890/2020|EPI ISL 491944|B.1.1|Ecuador|2020-04-25	South America|hCoV-19/Brazil/MA-IEC-165398/2020|EPI ISL 524790|B.1.1.33|Brazil|2020-04-28	0.0001360553	South America
South America|hCoV-19/Brazil/SP-306/2020|EPI ISL 534325|B.1.1.33|Brazil|2020-04-25	South America|hCoV-19/Brazil/MA-IEC-165398/2020|EPI ISL 524790|B.1.1.33|Brazil|2020-04-28	0.0001683087	South America
South America|hCoV-19/Brazil/SP-304/2020|EPI ISL 534323|B.1.1.33|Brazil|2020-04-25	South America|hCoV-19/Brazil/MA-IEC-165398/2020|EPI ISL 524790|B.1.1.33|Brazil|2020-04-28	0.0001346486	South America
South America|hCoV-19/Brazil/SP-L5-CAMPI95/2020|EPI ISL 476422|B.1.1.33|Brazil|2020-04-25	South America|hCoV-19/Brazil/MA-IEC-165398/2020|EPI ISL 524790|B.1.1.33|Brazil|2020-04-28	0.0001045166	South America
South America|hCoV-19/Colombia/NAR-INS-103303/2020|EPI ISL 456154|B.1.1|Colombia|2020-04-26	South America|hCoV-19/Brazil/MA-IEC-165398/2020|EPI ISL 524790|B.1.1.33|Brazil|2020-04-28	0.0002355921	South America
South America|hCoV-19/Brazil/SE-6544/2020|EPI ISL 541378|B.1.1|Brazil|2020-04-26	South America|hCoV-19/Brazil/MA-IEC-165398/2020|EPI ISL 524790|B.1.1.33|Brazil|2020-04-28	0.0002019369	South America
South America|hCoV-19/Brazil/SE-6563/2020|EPI ISL 541385|B.1.1.33|Brazil|2020-04-26	South America|hCoV-19/Brazil/MA-IEC-165398/2020|EPI ISL 524790|B.1.1.33|Brazil|2020-04-28	0.0001682648	South America
South America|hCoV-19/Brazil/SE-6549/2020|EPI ISL 541379|B.1|Brazil|2020-04-26	South America|hCoV-19/Brazil/MA-IEC-165398/2020|EPI ISL 524790|B.1.1.33|Brazil|2020-04-28	0.0003366089	South America
South America|hCoV-19/Brazil/SE-6539/2020|EPI ISL 541377|B.1.5|Brazil|2020-04-26	South America|hCoV-19/Brazil/MA-IEC-165398/2020|EPI ISL 524790|B.1.1.33|Brazil|2020-04-28	0.0003029413	South America
South America|hCoV-19/Brazil/PA-IEC-164684/2020|EPI ISL 458148|B.1.1.33|Brazil|2020-04-27	South America|hCoV-19/Brazil/MA-IEC-165398/2020|EPI ISL 524790|B.1.1.33|Brazil|2020-04-28	0.0002019317	South America
South America|hCoV-19/Brazil/SE-6557/2020|EPI ISL 541383|B.1|Brazil|2020-04-27	South America|hCoV-19/Brazil/MA-IEC-165398/2020|EPI ISL 524790|B.1.1.33|Brazil|2020-04-28	0.0003366089	South America
South America|hCoV-19/Brazil/SE-6550/2020|EPI ISL 541380|B.1.5|Brazil|2020-04-27	South America|hCoV-19/Brazil/MA-IEC-165398/2020|EPI ISL 524790|B.1.1.33|Brazil|2020-04-28	0.0003029413	South America
South America|hCoV-19/Brazil/SE-6561/2020|EPI ISL 541384|B.1.1|Brazil|2020-04-27	South America|hCoV-19/Brazil/MA-IEC-165398/2020|EPI ISL 524790|B.1.1.33|Brazil|2020-04-28	0.0002019275	South America
South America|hCoV-19/Brazil/RJ-2822/2020|EPI ISL 467367|B.1.1.33|Brazil|2020-04-27	South America|hCoV-19/Brazil/MA-IEC-165398/2020|EPI ISL 524790|B.1.1.33|Brazil|2020-04-28	0.0001009544	South America
South America|hCoV-19/Brazil/RJ-2776/2020|EPI ISL 467363|B.1.1.33|Brazil|2020-04-27	South America|hCoV-19/Brazil/MA-IEC-165398/2020|EPI ISL 524790|B.1.1.33|Brazil|2020-04-28	0.0002019411	South America
South America|hCoV-19/Brazil/RJ-2811/2020|EPI ISL 467365|B.1.1.33|Brazil|2020-04-27	South America|hCoV-19/Brazil/MA-IEC-165398/2020|EPI ISL 524790|B.1.1.33|Brazil|2020-04-28	0.0001682806	South America
South America|hCoV-19/Brazil/RJ-2770/2020|EPI ISL 467362|B.1.1.33|Brazil|2020-04-27	South America|hCoV-19/Brazil/MA-IEC-165398/2020|EPI ISL 524790|B.1.1.33|Brazil|2020-04-28	0.0002019411	South America
South America|hCoV-19/Brazil/RJ-2769/2020|EPI ISL 467361|B.1.1.33|Brazil|2020-04-27	South America|hCoV-19/Brazil/MA-IEC-165398/2020|EPI ISL 524790|B.1.1.33|Brazil|2020-04-28	0.0002693010	South America
South America|hCoV-19/Brazil/SE-6556/2020|EPI ISL 541382|B.1.1.33|Brazil|2020-04-27	South America|hCoV-19/Brazil/MA-IEC-165398/2020|EPI ISL 524790|B.1.1.33|Brazil|2020-04-28	0.0002019291	South America
South America|hCoV-19/Brazil/SE-6555/2020|EPI ISL 541381|B.1|Brazil|2020-04-27	South America|hCoV-19/Brazil/MA-IEC-165398/2020|EPI ISL 524790|B.1.1.33|Brazil|2020-04-28	0.0004039706	South America
South America|hCoV-19/Brazil/SP-01/2020|EPI ISL 412964|B.1.5|Brazil|2020-02-25	South America|hCoV-19/Brazil/RJ-2844/2020|EPI ISL 467369|B.1.1.33|Brazil|2020-04-28	0.0002355995	South America
South America|hCoV-19/Brazil/SP-02/2020|EPI ISL 413016|B|Brazil|2020-02-28	South America|hCoV-19/Brazil/RJ-2844/2020|EPI ISL 467369|B.1.1.33|Brazil|2020-04-28	0.0005386851	South America
South America|hCoV-19/Brazil/SP-06/2020|EPI ISL 414015|B.1.5|Brazil|2020-02-29	South America|hCoV-19/Brazil/RJ-2844/2020|EPI ISL 467369|B.1.1.33|Brazil|2020-04-28	0.0002355995	South America
South America|hCoV-19/Brazil/ES-225/2020|EPI ISL 415128|B.40|Brazil|2020-02-29	South America|hCoV-19/Brazil/RJ-2844/2020|EPI ISL 467369|B.1.1.33|Brazil|2020-04-28	0.0005724190	South America
South America|hCoV-19/Argentina/PAIS-A0001/2020|EPI ISL 430793|B.1.1|Argentina|2020-03-01	South America|hCoV-19/Brazil/RJ-2844/2020|EPI ISL 467369|B.1.1.33|Brazil|2020-04-28	0.0001371627	South America
South America|hCoV-19/Brazil/SP-03/2020|EPI ISL 414014|B.1.1|Brazil|2020-03-02	South America|hCoV-19/Brazil/RJ-2844/2020|EPI ISL 467369|B.1.1.33|Brazil|2020-04-28	0.0001682613	South America
South America|hCoV-19/Brazil/SP-11/2020|EPI ISL 416033|B.3|Brazil|2020-03-03	South America|hCoV-19/Brazil/RJ-2844/2020|EPI ISL 467369|B.1.1.33|Brazil|2020-04-28	0.0004376343	South America
South America|hCoV-19/Brazil/SP-07/2020|EPI ISL 416028|B.1.1|Brazil|2020-03-03	South America|hCoV-19/Brazil/RJ-2844/2020|EPI ISL 467369|B.1.1.33|Brazil|2020-04-28	0.0001682613	South America
South America|hCoV-19/Chile/RM-ISPCH-1/2020|EPI ISL 414579|A.2|Chile|2020-03-03	South America|hCoV-19/Brazil/RJ-2844/2020|EPI ISL 467369|B.1.1.33|Brazil|2020-04-28	0.0006060680	South America
South America|hCoV-19/Brazil/SP-09/2020|EPI ISL 416031|B.1.5|Brazil|2020-03-04	South America|hCoV-19/Brazil/RJ-2844/2020|EPI ISL 467369|B.1.1.33|Brazil|2020-04-28	0.0002355995	South America
South America|hCoV-19/Brazil/SP-08/2020|EPI ISL 416029|B.1.1|Brazil|2020-03-04	South America|hCoV-19/Brazil/RJ-2844/2020|EPI ISL 467369|B.1.1.33|Brazil|2020-04-28	0.0001682613	South America
South America|hCoV-19/Brazil/SP-10/2020|EPI ISL 416032|B|Brazil|2020-03-04	South America|hCoV-19/Brazil/RJ-2844/2020|EPI ISL 467369|B.1.1.33|Brazil|2020-04-28	0.0004713065	South America
South America|hCoV-19/Brazil/SP-04/2020|EPI ISL 414017|B.1.1|Brazil|2020-03-04	South America|hCoV-19/Brazil/RJ-2844/2020|EPI ISL 467369|B.1.1.33|Brazil|2020-04-28	0.0001682613	South America
South America|hCoV-19/Brazil/SP-12/2020|EPI ISL 416034|B.1.1|Brazil|2020-03-04	South America|hCoV-19/Brazil/RJ-2844/2020|EPI ISL 467369|B.1.1.33|Brazil|2020-04-28	0.0002019328	South America
South America|hCoV-19/Brazil/RJ-314/2020|EPI ISL 414045|B.1.5|Brazil|2020-03-04	South America|hCoV-19/Brazil/RJ-2844/2020|EPI ISL 467369|B.1.1.33|Brazil|2020-04-28	0.0002356075	South America
South America|hCoV-19/Brazil/BA-312/2020|EPI ISL 415105|B.1.1|Brazil|2020-03-04	South America|hCoV-19/Brazil/RJ-2844/2020|EPI ISL 467369|B.1.1.33|Brazil|2020-04-28	0.0002019479	South America
South America|hCoV-19/Brazil/SP-13/2020|EPI ISL 416035|B.1.1|Brazil|2020-03-05	South America|hCoV-19/Brazil/RJ-2844/2020|EPI ISL 467369|B.1.1.33|Brazil|2020-04-28	0.0001682613	South America
South America|hCoV-19/Chile/LL-ISPCH-1/2020|EPI ISL 445246|B.1.5|Chile|2020-03-05	South America|hCoV-19/Brazil/RJ-2844/2020|EPI ISL 467369|B.1.1.33|Brazil|2020-04-28	0.0002355995	South America
South America|hCoV-19/Chile/RM-ISPCH-2/2020|EPI ISL 414580|B.1.1|Chile|2020-03-05	South America|hCoV-19/Brazil/RJ-2844/2020|EPI ISL 467369|B.1.1.33|Brazil|2020-04-28	0.0001682613	South America
South America|hCoV-19/Brazil/RJ-352/2020|EPI ISL 427299|A.2|Brazil|2020-03-05	South America|hCoV-19/Brazil/RJ-2844/2020|EPI ISL 467369|B.1.1.33|Brazil|2020-04-28	0.0006397692	South America
South America|hCoV-19/Brazil/BA-510/2020|EPI ISL 427293|B.1.1|Brazil|2020-03-06	South America|hCoV-19/Brazil/RJ-2844/2020|EPI ISL 467369|B.1.1.33|Brazil|2020-04-28	0.0002019275	South America
South America|hCoV-19/Chile/RM-MSHS-op2d1/2020|EPI ISL 415658|A.2|Chile|2020-03-06	South America|hCoV-19/Brazil/RJ-2844/2020|EPI ISL 467369|B.1.1.33|Brazil|2020-04-28	0.0006060680	South America
South America|hCoV-19/Peru/ARE-INS-026/2020|EPI ISL 491431|B.1|Peru|2020-03-06	South America|hCoV-19/Brazil/RJ-2844/2020|EPI ISL 467369|B.1.1.33|Brazil|2020-04-28	0.0003049837	South America
South America|hCoV-19/Chile/RM-ISPCH-3/2020|EPI ISL 445245|A.2|Chile|2020-03-06	South America|hCoV-19/Brazil/RJ-2844/2020|EPI ISL 467369|B.1.1.33|Brazil|2020-04-28	0.0006060680	South America
South America|hCoV-19/Colombia/DC-INS-78390/2020|EPI ISL 418262|B.1.1|Colombia|2020-03-06	South America|hCoV-19/Brazil/RJ-2844/2020|EPI ISL 467369|B.1.1.33|Brazil|2020-04-28	0.0001732632	South America
South America|hCoV-19/Argentina/C121/2020|EPI ISL 420600|B.1.1|Argentina|2020-03-07	South America|hCoV-19/Brazil/RJ-2844/2020|EPI ISL 467369|B.1.1.33|Brazil|2020-04-28	0.0001346061	South America
South America|hCoV-19/Chile/RM-MSHS-op3d1/2020|EPI ISL 415660|A.2|Chile|2020-03-07	South America|hCoV-19/Brazil/RJ-2844/2020|EPI ISL 467369|B.1.1.33|Brazil|2020-04-28	0.0006060476	South America
South America|hCoV-19/Peru/ARE-INS-087/2020|EPI ISL 516626|B.1|Peru|2020-03-07	South America|hCoV-19/Brazil/RJ-2844/2020|EPI ISL 467369|B.1.1.33|Brazil|2020-04-28	0.0003388943	South America
South America|hCoV-19/Chile/RM-MSHS-op4d1/2020|EPI ISL 415661|A.2|Chile|2020-03-08	South America|hCoV-19/Brazil/RJ-2844/2020|EPI ISL 467369|B.1.1.33|Brazil|2020-04-28	0.0006060680	South America
South America|hCoV-19/Chile/RM-ISPCH-4/2020|EPI ISL 445247|A.2|Chile|2020-03-08	South America|hCoV-19/Brazil/RJ-2844/2020|EPI ISL 467369|B.1.1.33|Brazil|2020-04-28	0.0006735017	South America
South America|hCoV-19/Brazil/MG-CV4/2020|EPI ISL 429667|B.1.255|Brazil|2020-03-09	South America|hCoV-19/Brazil/RJ-2844/2020|EPI ISL 467369|B.1.1.33|Brazil|2020-04-28	0.0003366089	South America
South America|hCoV-19/Chile/RM-ISPCH-6/2020|EPI ISL 445249|B|Chile|2020-03-09	South America|hCoV-19/Brazil/RJ-2844/2020|EPI ISL 467369|B.1.1.33|Brazil|2020-04-28	0.0004376525	South America
South America|hCoV-19/Chile/RM-ISPCH-9/2020|EPI ISL 445252|B.1.5|Chile|2020-03-09	South America|hCoV-19/Brazil/RJ-2844/2020|EPI ISL 467369|B.1.1.33|Brazil|2020-04-28	0.0003029491	South America
South America|hCoV-19/Chile/RM-ISPCH-7/2020|EPI ISL 445250|B.1.5|Chile|2020-03-09	South America|hCoV-19/Brazil/RJ-2844/2020|EPI ISL 467369|B.1.1.33|Brazil|2020-04-28	0.0002692696	South America
South America|hCoV-19/Peru/HUC-INS-008/2020|EPI ISL 489839|B.1.5|Peru|2020-03-09	South America|hCoV-19/Brazil/RJ-2844/2020|EPI ISL 467369|B.1.1.33|Brazil|2020-04-28	0.0002710850	South America
South America|hCoV-19/Peru/ICA-INS-012/2020|EPI ISL 489989|B.1.5|Peru|2020-03-09	South America|hCoV-19/Brazil/RJ-2844/2020|EPI ISL 467369|B.1.1.33|Brazil|2020-04-28	0.0003049853	South America
South America|hCoV-19/Chile/RM-ISPCH-5/2020|EPI ISL 445248|B.1.5|Chile|2020-03-09	South America|hCoV-19/Brazil/RJ-2844/2020|EPI ISL 467369|B.1.1.33|Brazil|2020-04-28	0.0002692786	South America
South America|hCoV-19/Brazil/SP-L12-CD28/2020|EPI ISL 476221|B.1.1.33|Brazil|2020-03-09	South America|hCoV-19/Brazil/RJ-2844/2020|EPI ISL 467369|B.1.1.33|Brazil|2020-04-28	0.0000679632	South America
South America|hCoV-19/Ecuador/HEE-01/2020|EPI ISL 417482|B|Ecuador|2020-03-09	South America|hCoV-19/Brazil/RJ-2844/2020|EPI ISL 467369|B.1.1.33|Brazil|2020-04-28	0.0004551264	South America
South America|hCoV-19/Chile/RM-ISPCH-8/2020|EPI ISL 445251|B.1.1|Chile|2020-03-10	South America|hCoV-19/Brazil/RJ-2844/2020|EPI ISL 467369|B.1.1.33|Brazil|2020-04-28	0.0002355764	South America
South America|hCoV-19/Peru/LIM-010/2020|EPI ISL 415787|B.1.1|Peru|2020-03-10	South America|hCoV-19/Brazil/RJ-2844/2020|EPI ISL 467369|B.1.1.33|Brazil|2020-04-28	0.0002019233	South America
South America|hCoV-19/Chile/RM-ISPCH-16/2020|EPI ISL 445259|A.2|Chile|2020-03-10	South America|hCoV-19/Brazil/RJ-2844/2020|EPI ISL 467369|B.1.1.33|Brazil|2020-04-28	0.0006060476	South America
South America|hCoV-19/Chile/RM-ISPCH-10/2020|EPI ISL 445253|B.1.255|Chile|2020-03-10	South America|hCoV-19/Brazil/RJ-2844/2020|EPI ISL 467369|B.1.1.33|Brazil|2020-04-28	0.0003029413	South America
South America|hCoV-19/Chile/RM-ISPCH-12/2020|EPI ISL 445255|B.1.1.10|Chile|2020-03-10	South America|hCoV-19/Brazil/RJ-2844/2020|EPI ISL 467369|B.1.1.33|Brazil|2020-04-28	0.0002355824	South America
South America|hCoV-19/Brazil/SC-769/2020|EPI ISL 427306|B.1|Brazil|2020-03-10	South America|hCoV-19/Brazil/RJ-2844/2020|EPI ISL 467369|B.1.1.33|Brazil|2020-04-28	0.0003029413	South America
South America|hCoV-19/Brazil/SC-766/2020|EPI ISL 427305|B.6|Brazil|2020-03-10	South America|hCoV-19/Brazil/RJ-2844/2020|EPI ISL 467369|B.1.1.33|Brazil|2020-04-28	0.0005723656	South America
South America|hCoV-19/Peru/LIM-INS-016/2020|EPI ISL 490315|B.1.1|Peru|2020-03-10	South America|hCoV-19/Brazil/RJ-2844/2020|EPI ISL 467369|B.1.1.33|Brazil|2020-04-28	0.0002032940	South America
South America|hCoV-19/Chile/RM-ISPCH-13/2020|EPI ISL 445256|B.1.1|Chile|2020-03-10	South America|hCoV-19/Brazil/RJ-2844/2020|EPI ISL 467369|B.1.1.33|Brazil|2020-04-28	0.0002356141	South America
South America|hCoV-19/Chile/RM-ISPCH-18/2020|EPI ISL 445261|B.1.5|Chile|2020-03-11	South America|hCoV-19/Brazil/RJ-2844/2020|EPI ISL 467369|B.1.1.33|Brazil|2020-04-28	0.0003029491	South America
South America|hCoV-19/Peru/LIM-INS-160/2020|EPI ISL 536553|B.1.5|Peru|2020-03-11	South America|hCoV-19/Brazil/RJ-2844/2020|EPI ISL 467369|B.1.1.33|Brazil|2020-04-28	0.0004713749	South America
South America|hCoV-19/Chile/BI-ISPCH-3/2020|EPI ISL 445332|B.1.5|Chile|2020-03-11	South America|hCoV-19/Brazil/RJ-2844/2020|EPI ISL 467369|B.1.1.33|Brazil|2020-04-28	0.0003366176	South America
South America|hCoV-19/Chile/RM-ISPCH-22/2020|EPI ISL 445265|B.1.5|Chile|2020-03-11	South America|hCoV-19/Brazil/RJ-2844/2020|EPI ISL 467369|B.1.1.33|Brazil|2020-04-28	0.0002692696	South America
South America|hCoV-19/Brazil/RJ-477/2020|EPI ISL 427300|B.1.1|Brazil|2020-03-11	South America|hCoV-19/Brazil/RJ-2844/2020|EPI ISL 467369|B.1.1.33|Brazil|2020-04-28	0.0001682657	South America
South America|hCoV-19/Chile/RM-ISPCH-19/2020|EPI ISL 445262|B.1.5|Chile|2020-03-11	South America|hCoV-19/Brazil/RJ-2844/2020|EPI ISL 467369|B.1.1.33|Brazil|2020-04-28	0.0002692752	South America
South America|hCoV-19/Brazil/RJ-477i/2020|EPI ISL 427301|B.1.1|Brazil|2020-03-11	South America|hCoV-19/Brazil/RJ-2844/2020|EPI ISL 467369|B.1.1.33|Brazil|2020-04-28	0.0001682657	South America
South America|hCoV-19/Peru/LIM-INS-011/2020|EPI ISL 489988|A.2|Peru|2020-03-11	South America|hCoV-19/Brazil/RJ-2844/2020|EPI ISL 467369|B.1.1.33|Brazil|2020-04-28	0.0006101349	South America
South America|hCoV-19/Peru/LIM-INS-015/2020|EPI ISL 490209|B.1.5|Peru|2020-03-11	South America|hCoV-19/Brazil/RJ-2844/2020|EPI ISL 467369|B.1.1.33|Brazil|2020-04-28	0.0004406267	South America
South America|hCoV-19/Peru/LIM-INS-006/2020|EPI ISL 489838|B.1.1|Peru|2020-03-11	South America|hCoV-19/Brazil/RJ-2844/2020|EPI ISL 467369|B.1.1.33|Brazil|2020-04-28	0.0001693955	South America
South America|hCoV-19/Chile/RM-ISPCH-15/2020|EPI ISL 445258|A.2|Chile|2020-03-11	South America|hCoV-19/Brazil/RJ-2844/2020|EPI ISL 467369|B.1.1.33|Brazil|2020-04-28	0.0006060680	South America
South America|hCoV-19/Chile/RM-ISPCH-17/2020|EPI ISL 445260|A.2|Chile|2020-03-11	South America|hCoV-19/Brazil/RJ-2844/2020|EPI ISL 467369|B.1.1.33|Brazil|2020-04-28	0.0006734388	South America
South America|hCoV-19/Chile/RM-ISPCH-20/2020|EPI ISL 445263|B.1.5|Chile|2020-03-11	South America|hCoV-19/Brazil/RJ-2844/2020|EPI ISL 467369|B.1.1.33|Brazil|2020-04-28	0.0002692877	South America
South America|hCoV-19/Brazil/MG-CV12/2020|EPI ISL 429674|B.1|Brazil|2020-03-11	South America|hCoV-19/Brazil/RJ-2844/2020|EPI ISL 467369|B.1.1.33|Brazil|2020-04-28	0.0004245647	South America
South America|hCoV-19/Chile/BI-ISPCH-2/2020|EPI ISL 445331|B.1.1|Chile|2020-03-12	South America|hCoV-19/Brazil/RJ-2844/2020|EPI ISL 467369|B.1.1.33|Brazil|2020-04-28	0.0001682656	South America
South America|hCoV-19/Chile/BI-ISPCH-2-2/2020|EPI ISL 445333|B.1.5|Chile|2020-03-12	South America|hCoV-19/Brazil/RJ-2844/2020|EPI ISL 467369|B.1.1.33|Brazil|2020-04-28	0.0003029350	South America
South America|hCoV-19/Chile/RM-ISPCH-21/2020|EPI ISL 445264|B.1.1.10|Chile|2020-03-12	South America|hCoV-19/Brazil/RJ-2844/2020|EPI ISL 467369|B.1.1.33|Brazil|2020-04-28	0.0002355824	South America
South America|hCoV-19/Brazil/SE-6535/2020|EPI ISL 541375|B.1.5|Brazil|2020-03-12	South America|hCoV-19/Brazil/RJ-2844/2020|EPI ISL 467369|B.1.1.33|Brazil|2020-04-28	0.0003029491	South America
South America|hCoV-19/Brazil/SC-770/2020|EPI ISL 541370|B.1.1.33|Brazil|2020-03-12	South America|hCoV-19/Brazil/RJ-2844/2020|EPI ISL 467369|B.1.1.33|Brazil|2020-04-28	0.0001009583	South America
South America|hCoV-19/Chile/ML-CMM-25343/2020|EPI ISL 459863|A|Chile|2020-03-12	South America|hCoV-19/Brazil/RJ-2844/2020|EPI ISL 467369|B.1.1.33|Brazil|2020-04-28	0.0004376411	South America
South America|hCoV-19/Colombia/DC-INS-79190/2020|EPI ISL 456120|B.1.5|Colombia|2020-03-12	South America|hCoV-19/Brazil/RJ-2844/2020|EPI ISL 467369|B.1.1.33|Brazil|2020-04-28	0.0003050394	South America
South America|hCoV-19/Brazil/UN-HIAE-SP03/2020|EPI ISL 486427|B.1.1.33|Brazil|2020-03-13	South America|hCoV-19/Brazil/RJ-2844/2020|EPI ISL 467369|B.1.1.33|Brazil|2020-04-28	0.0001682613	South America
South America|hCoV-19/Peru/LIM-INS-150/2020|EPI ISL 536545|B|Peru|2020-03-13	South America|hCoV-19/Brazil/RJ-2844/2020|EPI ISL 467369|B.1.1.33|Brazil|2020-04-28	0.0005050061	South America
South America|hCoV-19/Chile/BI-ISPCH-1/2020|EPI ISL 445271|B.1.1|Chile|2020-03-13	South America|hCoV-19/Brazil/RJ-2844/2020|EPI ISL 467369|B.1.1.33|Brazil|2020-04-28	0.0001682657	South America
South America|hCoV-19/Aruba/AW-RIVM-10101/2020|EPI ISL 547445|B.40|Aruba|2020-03-13	South America|hCoV-19/Brazil/RJ-2844/2020|EPI ISL 467369|B.1.1.33|Brazil|2020-04-28	0.0005723804	South America
South America|hCoV-19/Brazil/MG-CV6/2020|EPI ISL 429669|B.1|Brazil|2020-03-13	South America|hCoV-19/Brazil/RJ-2844/2020|EPI ISL 467369|B.1.1.33|Brazil|2020-04-28	0.0003366089	South America
South America|hCoV-19/Brazil/DF-615i/2020|EPI ISL 427294|B.1.1.33|Brazil|2020-03-13	South America|hCoV-19/Brazil/RJ-2844/2020|EPI ISL 467369|B.1.1.33|Brazil|2020-04-28	0.0000673001	South America
South America|hCoV-19/Brazil/SC-771/2020|EPI ISL 541371|B.1.5|Brazil|2020-03-13	South America|hCoV-19/Brazil/RJ-2844/2020|EPI ISL 467369|B.1.1.33|Brazil|2020-04-28	0.0002694146	South America
South America|hCoV-19/Peru/LAM-INS-073/2020|EPI ISL 523994|B.1.1|Peru|2020-03-13	South America|hCoV-19/Brazil/RJ-2844/2020|EPI ISL 467369|B.1.1.33|Brazil|2020-04-28	0.0002371643	South America
South America|hCoV-19/Peru/CAJ-INS-061/2020|EPI ISL 517770|B.1.1.1|Peru|2020-03-13	South America|hCoV-19/Brazil/RJ-2844/2020|EPI ISL 467369|B.1.1.33|Brazil|2020-04-28	0.0002710672	South America
South America|hCoV-19/Brazil/DF-0001/2020|EPI ISL 426580|B.1.1|Brazil|2020-03-13	South America|hCoV-19/Brazil/RJ-2844/2020|EPI ISL 467369|B.1.1.33|Brazil|2020-04-28	0.0001015468	South America
South America|hCoV-19/Brazil/GO-0207/2020|EPI ISL 470574|B.40|Brazil|2020-03-13	South America|hCoV-19/Brazil/RJ-2844/2020|EPI ISL 467369|B.1.1.33|Brazil|2020-04-28	0.0005477525	South America
South America|hCoV-19/Brazil/MG-CV8/2020|EPI ISL 429671|B.1.1|Brazil|2020-03-13	South America|hCoV-19/Brazil/RJ-2844/2020|EPI ISL 467369|B.1.1.33|Brazil|2020-04-28	0.0003103553	South America
South America|hCoV-19/Chile/MA-ISPCH-1/2020|EPI ISL 445268|B.1.98|Chile|2020-03-14	South America|hCoV-19/Brazil/RJ-2844/2020|EPI ISL 467369|B.1.1.33|Brazil|2020-04-28	0.0002692624	South America
South America|hCoV-19/Brazil/RN-IEC-162277/2020|EPI ISL 524798|B.1.1.33|Brazil|2020-03-14	South America|hCoV-19/Brazil/RJ-2844/2020|EPI ISL 467369|B.1.1.33|Brazil|2020-04-28	0.0000673001	South America
South America|hCoV-19/Peru/LIM-INS-159/2020|EPI ISL 536552|B.1.1|Peru|2020-03-14	South America|hCoV-19/Brazil/RJ-2844/2020|EPI ISL 467369|B.1.1.33|Brazil|2020-04-28	0.0001346061	South America
South America|hCoV-19/Peru/LIM-INS-147/2020|EPI ISL 536542|B.1.1|Peru|2020-03-14	South America|hCoV-19/Brazil/RJ-2844/2020|EPI ISL 467369|B.1.1.33|Brazil|2020-04-28	0.0002019181	South America
South America|hCoV-19/Chile/RM-CMM-23741/2020|EPI ISL 468752|B.1.1.33|Chile|2020-03-14	South America|hCoV-19/Brazil/RJ-2844/2020|EPI ISL 467369|B.1.1.33|Brazil|2020-04-28	0.0000673001	South America
South America|hCoV-19/Chile/AR-ISPCH-1/2020|EPI ISL 445270|B.1.1|Chile|2020-03-14	South America|hCoV-19/Brazil/RJ-2844/2020|EPI ISL 467369|B.1.1.33|Brazil|2020-04-28	0.0002019328	South America
South America|hCoV-19/Chile/VS-ISPCH-2/2020|EPI ISL 445285|B.1.255|Chile|2020-03-14	South America|hCoV-19/Brazil/RJ-2844/2020|EPI ISL 467369|B.1.1.33|Brazil|2020-04-28	0.0003029515	South America
South America|hCoV-19/Chile/RM-ISPCH-24/2020|EPI ISL 445303|B|Chile|2020-03-14	South America|hCoV-19/Brazil/RJ-2844/2020|EPI ISL 467369|B.1.1.33|Brazil|2020-04-28	0.0005050401	South America
South America|hCoV-19/Colombia/ATL-INS-79743/2020|EPI ISL 456145|B.1.5|Colombia|2020-03-14	South America|hCoV-19/Brazil/RJ-2844/2020|EPI ISL 467369|B.1.1.33|Brazil|2020-04-28	0.0002719233	South America
South America|hCoV-19/Brazil/MG-0211/2020|EPI ISL 470578|B.1.1|Brazil|2020-03-14	South America|hCoV-19/Brazil/RJ-2844/2020|EPI ISL 467369|B.1.1.33|Brazil|2020-04-28	0.0001728439	South America
South America|hCoV-19/Colombia/VAC-INS-79773/2020|EPI ISL 456134|B.1.5|Colombia|2020-03-14	South America|hCoV-19/Brazil/RJ-2844/2020|EPI ISL 467369|B.1.1.33|Brazil|2020-04-28	0.0002772467	South America
South America|hCoV-19/Colombia/VAC-INS-79779/2020|EPI ISL 456135|B.1.5|Colombia|2020-03-14	South America|hCoV-19/Brazil/RJ-2844/2020|EPI ISL 467369|B.1.1.33|Brazil|2020-04-28	0.0002776605	South America
South America|hCoV-19/Brazil/MG-0212/2020|EPI ISL 470579|B.1.5|Brazil|2020-03-14	South America|hCoV-19/Brazil/RJ-2844/2020|EPI ISL 467369|B.1.1.33|Brazil|2020-04-28	0.0002475887	South America
South America|hCoV-19/Brazil/CE-L10-CD171/2020|EPI ISL 476184|B.1.5|Brazil|2020-03-14	South America|hCoV-19/Brazil/RJ-2844/2020|EPI ISL 467369|B.1.1.33|Brazil|2020-04-28	0.0003205882	South America
South America|hCoV-19/Colombia/VAC-INS-79929/2020|EPI ISL 456136|B.1|Colombia|2020-03-14	South America|hCoV-19/Brazil/RJ-2844/2020|EPI ISL 467369|B.1.1.33|Brazil|2020-04-28	0.0003531954	South America
South America|hCoV-19/Chile/BI-CMM-25338/2020|EPI ISL 468760|B.1.1|Chile|2020-03-15	South America|hCoV-19/Brazil/RJ-2844/2020|EPI ISL 467369|B.1.1.33|Brazil|2020-04-28	0.0001682658	South America
South America|hCoV-19/Chile/LI-ISPCH-3/2020|EPI ISL 445275|B.1.1|Chile|2020-03-15	South America|hCoV-19/Brazil/RJ-2844/2020|EPI ISL 467369|B.1.1.33|Brazil|2020-04-28	0.0002019328	South America
South America|hCoV-19/Colombia/VAC-INS-79965/2020|EPI ISL 456150|B.1.5|Colombia|2020-03-15	South America|hCoV-19/Brazil/RJ-2844/2020|EPI ISL 467369|B.1.1.33|Brazil|2020-04-28	0.0003366176	South America
South America|hCoV-19/Chile/RM-CMM-27991/2020|EPI ISL 459857|B.1.5|Chile|2020-03-15	South America|hCoV-19/Brazil/RJ-2844/2020|EPI ISL 467369|B.1.1.33|Brazil|2020-04-28	0.0002692696	South America
South America|hCoV-19/Chile/LI-ISPCH-2/2020|EPI ISL 445274|B|Chile|2020-03-15	South America|hCoV-19/Brazil/RJ-2844/2020|EPI ISL 467369|B.1.1.33|Brazil|2020-04-28	0.0004039810	South America
South America|hCoV-19/Chile/LI-ISPCH-4/2020|EPI ISL 445276|B.1.1|Chile|2020-03-15	South America|hCoV-19/Brazil/RJ-2844/2020|EPI ISL 467369|B.1.1.33|Brazil|2020-04-28	0.0002019395	South America
South America|hCoV-19/Chile/MA-ISPCH-2/2020|EPI ISL 445269|B.1.98|Chile|2020-03-15	South America|hCoV-19/Brazil/RJ-2844/2020|EPI ISL 467369|B.1.1.33|Brazil|2020-04-28	0.0002692716	South America
South America|hCoV-19/Chile/VS-ISPCH-1/2020|EPI ISL 445272|B.1.5|Chile|2020-03-15	South America|hCoV-19/Brazil/RJ-2844/2020|EPI ISL 467369|B.1.1.33|Brazil|2020-04-28	0.0002692716	South America
South America|hCoV-19/Colombia/SAN-INS-80123/2020|EPI ISL 456149|B.1.1|Colombia|2020-03-15	South America|hCoV-19/Brazil/RJ-2844/2020|EPI ISL 467369|B.1.1.33|Brazil|2020-04-28	0.0001683350	South America
South America|hCoV-19/Brazil/RJ-MD63-1b/2020|EPI ISL 528638|B.1.1.33|Brazil|2020-03-16	South America|hCoV-19/Brazil/RJ-2844/2020|EPI ISL 467369|B.1.1.33|Brazil|2020-04-28	0.0000673001	South America
South America|hCoV-19/Chile/LI-ISPCH-1/2020|EPI ISL 445273|B.1.5|Chile|2020-03-16	South America|hCoV-19/Brazil/RJ-2844/2020|EPI ISL 467369|B.1.1.33|Brazil|2020-04-28	0.0003366176	South America
South America|hCoV-19/Chile/LI-ISPCH-5/2020|EPI ISL 445277|B.1.1|Chile|2020-03-16	South America|hCoV-19/Brazil/RJ-2844/2020|EPI ISL 467369|B.1.1.33|Brazil|2020-04-28	0.0002019328	South America
South America|hCoV-19/Chile/RM-ISPCH-26/2020|EPI ISL 445305|B.1|Chile|2020-03-16	South America|hCoV-19/Brazil/RJ-2844/2020|EPI ISL 467369|B.1.1.33|Brazil|2020-04-28	0.0003702876	South America
South America|hCoV-19/Chile/RM-ISPCH-28/2020|EPI ISL 445307|B.1|Chile|2020-03-16	South America|hCoV-19/Brazil/RJ-2844/2020|EPI ISL 467369|B.1.1.33|Brazil|2020-04-28	0.0003366176	South America
South America|hCoV-19/Chile/LI-ISPCH-6/2020|EPI ISL 445278|B.1.5|Chile|2020-03-16	South America|hCoV-19/Brazil/RJ-2844/2020|EPI ISL 467369|B.1.1.33|Brazil|2020-04-28	0.0003029350	South America
South America|hCoV-19/Brazil/RJ-MD63-1a/2020|EPI ISL 528637|B.1.1.33|Brazil|2020-03-16	South America|hCoV-19/Brazil/RJ-2844/2020|EPI ISL 467369|B.1.1.33|Brazil|2020-04-28	0.0001346159	South America
South America|hCoV-19/Peru/LIM-INS-143/2020|EPI ISL 536538|B.1.1.1|Peru|2020-03-16	South America|hCoV-19/Brazil/RJ-2844/2020|EPI ISL 467369|B.1.1.33|Brazil|2020-04-28	0.0003365844	South America
South America|hCoV-19/Brazil/MG-CV21/2020|EPI ISL 429681|B.1|Brazil|2020-03-16	South America|hCoV-19/Brazil/RJ-2844/2020|EPI ISL 467369|B.1.1.33|Brazil|2020-04-28	0.0003366089	South America
South America|hCoV-19/Chile/RM-ISPCH-30/2020|EPI ISL 445309|B.1.5|Chile|2020-03-16	South America|hCoV-19/Brazil/RJ-2844/2020|EPI ISL 467369|B.1.1.33|Brazil|2020-04-28	0.0002692696	South America
South America|hCoV-19/Brazil/AM-02/2020|EPI ISL 417034|A.2|Brazil|2020-03-16	South America|hCoV-19/Brazil/RJ-2844/2020|EPI ISL 467369|B.1.1.33|Brazil|2020-04-28	0.0006734161	South America
South America|hCoV-19/Brazil/MG-CV16/2020|EPI ISL 429676|B.1.1|Brazil|2020-03-16	South America|hCoV-19/Brazil/RJ-2844/2020|EPI ISL 467369|B.1.1.33|Brazil|2020-04-28	0.0002024889	South America
South America|hCoV-19/Peru/LAM-INS-071/2020|EPI ISL 523954|B.1.1.1|Peru|2020-03-16	South America|hCoV-19/Brazil/RJ-2844/2020|EPI ISL 467369|B.1.1.33|Brazil|2020-04-28	0.0002707920	South America
South America|hCoV-19/Peru/ANC-INS-066/2020|EPI ISL 516987|B.1.1.1|Peru|2020-03-16	South America|hCoV-19/Brazil/RJ-2844/2020|EPI ISL 467369|B.1.1.33|Brazil|2020-04-28	0.0002710580	South America
South America|hCoV-19/Chile/RM-ISPCH-29/2020|EPI ISL 445308|B.1.5|Chile|2020-03-16	South America|hCoV-19/Brazil/RJ-2844/2020|EPI ISL 467369|B.1.1.33|Brazil|2020-04-28	0.0002692786	South America
South America|hCoV-19/Brazil/PR-5619/2020|EPI ISL 541342|B.1|Brazil|2020-03-16	South America|hCoV-19/Brazil/RJ-2844/2020|EPI ISL 467369|B.1.1.33|Brazil|2020-04-28	0.0003366316	South America
South America|hCoV-19/Colombia/RIS-INS-80245/2020|EPI ISL 456155|B.1.5|Colombia|2020-03-16	South America|hCoV-19/Brazil/RJ-2844/2020|EPI ISL 467369|B.1.1.33|Brazil|2020-04-28	0.0003366856	South America
South America|hCoV-19/Colombia/VAC-INS-79943/2020|EPI ISL 456138|B.1.5|Colombia|2020-03-16	South America|hCoV-19/Brazil/RJ-2844/2020|EPI ISL 467369|B.1.1.33|Brazil|2020-04-28	0.0003382270	South America
South America|hCoV-19/Colombia/BOL-INS-80191/2020|EPI ISL 456122|B.1|Colombia|2020-03-16	South America|hCoV-19/Brazil/RJ-2844/2020|EPI ISL 467369|B.1.1.33|Brazil|2020-04-28	0.0003102287	South America
South America|hCoV-19/Peru/LIM-INS-141/2020|EPI ISL 536536|B|Peru|2020-03-16	South America|hCoV-19/Brazil/RJ-2844/2020|EPI ISL 467369|B.1.1.33|Brazil|2020-04-28	0.0004830450	South America
South America|hCoV-19/Brazil/RJ-L10-CD158/2020|EPI ISL 476180|B.1.1.33|Brazil|2020-03-16	South America|hCoV-19/Brazil/RJ-2844/2020|EPI ISL 467369|B.1.1.33|Brazil|2020-04-28	0.0000701413	South America
South America|hCoV-19/Brazil/RJ-L10-CD154/2020|EPI ISL 476178|B.1.1.33|Brazil|2020-03-16	South America|hCoV-19/Brazil/RJ-2844/2020|EPI ISL 467369|B.1.1.33|Brazil|2020-04-28	0.0001415013	South America
South America|hCoV-19/Brazil/RS-L11-CD180/2020|EPI ISL 476192|B.1.1.33|Brazil|2020-03-16	South America|hCoV-19/Brazil/RJ-2844/2020|EPI ISL 467369|B.1.1.33|Brazil|2020-04-28	0.0000707439	South America
South America|hCoV-19/Brazil/MG-CV19/2020|EPI ISL 429679|B.1.1|Brazil|2020-03-16	South America|hCoV-19/Brazil/RJ-2844/2020|EPI ISL 467369|B.1.1.33|Brazil|2020-04-28	0.0002139920	South America
South America|hCoV-19/Chile/MA-ISPCH-3/2020|EPI ISL 445280|B.1.98|Chile|2020-03-17	South America|hCoV-19/Brazil/RJ-2844/2020|EPI ISL 467369|B.1.1.33|Brazil|2020-04-28	0.0002692623	South America
South America|hCoV-19/Brazil/MG-CV31/2020|EPI ISL 429687|B.1|Brazil|2020-03-17	South America|hCoV-19/Brazil/RJ-2844/2020|EPI ISL 467369|B.1.1.33|Brazil|2020-04-28	0.0003703222	South America
South America|hCoV-19/Chile/RM-CMM-26639/2020|EPI ISL 459858|A.2|Chile|2020-03-17	South America|hCoV-19/Brazil/RJ-2844/2020|EPI ISL 467369|B.1.1.33|Brazil|2020-04-28	0.0006734336	South America
South America|hCoV-19/Chile/RM-ISPCH-35/2020|EPI ISL 445314|B.1|Chile|2020-03-17	South America|hCoV-19/Brazil/RJ-2844/2020|EPI ISL 467369|B.1.1.33|Brazil|2020-04-28	0.0003029491	South America
South America|hCoV-19/Peru/LIM-INS-138/2020|EPI ISL 536533|B.1.1|Peru|2020-03-17	South America|hCoV-19/Brazil/RJ-2844/2020|EPI ISL 467369|B.1.1.33|Brazil|2020-04-28	0.0001682613	South America
South America|hCoV-19/Brazil/MG-CV32/2020|EPI ISL 429688|B.1.1|Brazil|2020-03-17	South America|hCoV-19/Brazil/RJ-2844/2020|EPI ISL 467369|B.1.1.33|Brazil|2020-04-28	0.0001682771	South America
South America|hCoV-19/Peru/LIM-INS-139/2020|EPI ISL 536534|B.1.1|Peru|2020-03-17	South America|hCoV-19/Brazil/RJ-2844/2020|EPI ISL 467369|B.1.1.33|Brazil|2020-04-28	0.0001682657	South America
South America|hCoV-19/Chile/RM-ISPCH-38/2020|EPI ISL 445317|B.1.1|Chile|2020-03-17	South America|hCoV-19/Brazil/RJ-2844/2020|EPI ISL 467369|B.1.1.33|Brazil|2020-04-28	0.0001346061	South America
South America|hCoV-19/Brazil/AP-IEC-161167/2020|EPI ISL 450873|B.1.1.33|Brazil|2020-03-17	South America|hCoV-19/Brazil/RJ-2844/2020|EPI ISL 467369|B.1.1.33|Brazil|2020-04-28	0.0000673001	South America
South America|hCoV-19/Chile/RM-ISPCH-41/2020|EPI ISL 445320|B.1.5|Chile|2020-03-17	South America|hCoV-19/Brazil/RJ-2844/2020|EPI ISL 467369|B.1.1.33|Brazil|2020-04-28	0.0002692696	South America
South America|hCoV-19/Aruba/AW-RIVM-10113/2020|EPI ISL 547446|B.1|Aruba|2020-03-17	South America|hCoV-19/Brazil/RJ-2844/2020|EPI ISL 467369|B.1.1.33|Brazil|2020-04-28	0.0003366089	South America
South America|hCoV-19/Brazil/PR-5618/2020|EPI ISL 541341|B.1|Brazil|2020-03-17	South America|hCoV-19/Brazil/RJ-2844/2020|EPI ISL 467369|B.1.1.33|Brazil|2020-04-28	0.0003366359	South America
South America|hCoV-19/Brazil/PR-5617/2020|EPI ISL 541340|B.1|Brazil|2020-03-17	South America|hCoV-19/Brazil/RJ-2844/2020|EPI ISL 467369|B.1.1.33|Brazil|2020-04-28	0.0003703097	South America
South America|hCoV-19/Peru/JUN-INS-074/2020|EPI ISL 524471|B.1.255|Peru|2020-03-17	South America|hCoV-19/Brazil/RJ-2844/2020|EPI ISL 467369|B.1.1.33|Brazil|2020-04-28	0.0003388784	South America
South America|hCoV-19/Chile/RM-ISPCH-32/2020|EPI ISL 445311|B.1.5|Chile|2020-03-17	South America|hCoV-19/Brazil/RJ-2844/2020|EPI ISL 467369|B.1.1.33|Brazil|2020-04-28	0.0002692716	South America
South America|hCoV-19/Chile/RM-CMM-25669/2020|EPI ISL 459862|B.1.5|Chile|2020-03-17	South America|hCoV-19/Brazil/RJ-2844/2020|EPI ISL 467369|B.1.1.33|Brazil|2020-04-28	0.0002356075	South America
South America|hCoV-19/Chile/RM-ISPCH-42/2020|EPI ISL 445321|B.1.1|Chile|2020-03-17	South America|hCoV-19/Brazil/RJ-2844/2020|EPI ISL 467369|B.1.1.33|Brazil|2020-04-28	0.0001346106	South America
South America|hCoV-19/Chile/RM-ISPCH-34/2020|EPI ISL 445313|B.1.5|Chile|2020-03-17	South America|hCoV-19/Brazil/RJ-2844/2020|EPI ISL 467369|B.1.1.33|Brazil|2020-04-28	0.0003029452	South America
South America|hCoV-19/Chile/BI-ISPCH-1-2/2020|EPI ISL 445281|B.1.1|Chile|2020-03-17	South America|hCoV-19/Brazil/RJ-2844/2020|EPI ISL 467369|B.1.1.33|Brazil|2020-04-28	0.0001682714	South America
South America|hCoV-19/Chile/RM-ISPCH-33/2020|EPI ISL 445312|B.1.5|Chile|2020-03-17	South America|hCoV-19/Brazil/RJ-2844/2020|EPI ISL 467369|B.1.1.33|Brazil|2020-04-28	0.0002692786	South America
South America|hCoV-19/Peru/LIM-INS-148/2020|EPI ISL 536543|B.1.8|Peru|2020-03-17	South America|hCoV-19/Brazil/RJ-2844/2020|EPI ISL 467369|B.1.1.33|Brazil|2020-04-28	0.0002695235	South America
South America|hCoV-19/Peru/LIM-INS-136/2020|EPI ISL 536531|B.1|Peru|2020-03-17	South America|hCoV-19/Brazil/RJ-2844/2020|EPI ISL 467369|B.1.1.33|Brazil|2020-04-28	0.0003715506	South America
South America|hCoV-19/Uruguay/UY-NYUMC850/2020|EPI ISL 457946|A.2|Uruguay|2020-03-17	South America|hCoV-19/Brazil/RJ-2844/2020|EPI ISL 467369|B.1.1.33|Brazil|2020-04-28	0.0006803915	South America
South America|hCoV-19/Peru/LIM-INS-149/2020|EPI ISL 536544|B.1.5|Peru|2020-03-17	South America|hCoV-19/Brazil/RJ-2844/2020|EPI ISL 467369|B.1.1.33|Brazil|2020-04-28	0.0003387469	South America
South America|hCoV-19/Brazil/MG-CV26/2020|EPI ISL 429684|B.1.1|Brazil|2020-03-17	South America|hCoV-19/Brazil/RJ-2844/2020|EPI ISL 467369|B.1.1.33|Brazil|2020-04-28	0.0002388893	South America
South America|hCoV-19/Colombia/VAC-INS-81251/2020|EPI ISL 456139|B.1.1|Colombia|2020-03-17	South America|hCoV-19/Brazil/RJ-2844/2020|EPI ISL 467369|B.1.1.33|Brazil|2020-04-28	0.0001368624	South America
South America|hCoV-19/Colombia/ANT-INS-80370/2020|EPI ISL 456118|B.1.5|Colombia|2020-03-17	South America|hCoV-19/Brazil/RJ-2844/2020|EPI ISL 467369|B.1.1.33|Brazil|2020-04-28	0.0002764038	South America
South America|hCoV-19/Brazil/MG-CV33/2020|EPI ISL 429689|B.1.1|Brazil|2020-03-17	South America|hCoV-19/Brazil/RJ-2844/2020|EPI ISL 467369|B.1.1.33|Brazil|2020-04-28	0.0001742229	South America
South America|hCoV-19/Brazil/SP-L11-CD185-2/2020|EPI ISL 476196|B.1|Brazil|2020-03-17	South America|hCoV-19/Brazil/RJ-2844/2020|EPI ISL 467369|B.1.1.33|Brazil|2020-04-28	0.0003209236	South America
South America|hCoV-19/Brazil/MG-0214/2020|EPI ISL 470580|B.1.1.33|Brazil|2020-03-17	South America|hCoV-19/Brazil/RJ-2844/2020|EPI ISL 467369|B.1.1.33|Brazil|2020-04-28	0.0001406082	South America
South America|hCoV-19/Colombia/CAU-INS-80705/2020|EPI ISL 456124|B.1|Colombia|2020-03-17	South America|hCoV-19/Brazil/RJ-2844/2020|EPI ISL 467369|B.1.1.33|Brazil|2020-04-28	0.0003535277	South America
South America|hCoV-19/Aruba/AW-RIVM-10114/2020|EPI ISL 547447|B.1|Aruba|2020-03-18	South America|hCoV-19/Brazil/RJ-2844/2020|EPI ISL 467369|B.1.1.33|Brazil|2020-04-28	0.0003029412	South America
South America|hCoV-19/Chile/RM-ISPCH-65/2020|EPI ISL 445361|B.1.1|Chile|2020-03-18	South America|hCoV-19/Brazil/RJ-2844/2020|EPI ISL 467369|B.1.1.33|Brazil|2020-04-28	0.0001682613	South America
South America|hCoV-19/Peru/LIM-INS-145/2020|EPI ISL 536540|A.2|Peru|2020-03-18	South America|hCoV-19/Brazil/RJ-2844/2020|EPI ISL 467369|B.1.1.33|Brazil|2020-04-28	0.0006397311	South America
South America|hCoV-19/Peru/LIM-INS-130/2020|EPI ISL 536527|B.1.1.1|Peru|2020-03-18	South America|hCoV-19/Brazil/RJ-2844/2020|EPI ISL 467369|B.1.1.33|Brazil|2020-04-28	0.0002692430	South America
South America|hCoV-19/Brazil/SP02cc/2020|EPI ISL 450506|B|Brazil|2020-03-18	South America|hCoV-19/Brazil/RJ-2844/2020|EPI ISL 467369|B.1.1.33|Brazil|2020-04-28	0.0005723923	South America
South America|hCoV-19/Argentina/C1374/2020|EPI ISL 420599|B.1.255|Argentina|2020-03-18	South America|hCoV-19/Brazil/RJ-2844/2020|EPI ISL 467369|B.1.1.33|Brazil|2020-04-28	0.0003702780	South America
South America|hCoV-19/Brazil/AC-IEC-162535/2020|EPI ISL 458139|B.1.1.33|Brazil|2020-03-18	South America|hCoV-19/Brazil/RJ-2844/2020|EPI ISL 467369|B.1.1.33|Brazil|2020-04-28	0.0001346124	South America
South America|hCoV-19/Brazil/SP-624/2020|EPI ISL 515527|B.1.1.33|Brazil|2020-03-18	South America|hCoV-19/Brazil/RJ-2844/2020|EPI ISL 467369|B.1.1.33|Brazil|2020-04-28	0.0000673001	South America
South America|hCoV-19/Peru/LIM-INS-161/2020|EPI ISL 536554|B.1.1|Peru|2020-03-18	South America|hCoV-19/Brazil/RJ-2844/2020|EPI ISL 467369|B.1.1.33|Brazil|2020-04-28	0.0002019328	South America
South America|hCoV-19/Peru/ARE-INS-072/2020|EPI ISL 523979|B.1.1|Peru|2020-03-18	South America|hCoV-19/Brazil/RJ-2844/2020|EPI ISL 467369|B.1.1.33|Brazil|2020-04-28	0.0001693999	South America
South America|hCoV-19/Peru/LIM-INS-158/2020|EPI ISL 536551|B.1.5|Peru|2020-03-18	South America|hCoV-19/Brazil/RJ-2844/2020|EPI ISL 467369|B.1.1.33|Brazil|2020-04-28	0.0003029553	South America
South America|hCoV-19/Colombia/RIS-INS-81402/2020|EPI ISL 497736|B.1|Colombia|2020-03-18	South America|hCoV-19/Brazil/RJ-2844/2020|EPI ISL 467369|B.1.1.33|Brazil|2020-04-28	0.0003029617	South America
South America|hCoV-19/Peru/LIM-INS-144/2020|EPI ISL 536539|A.2|Peru|2020-03-18	South America|hCoV-19/Brazil/RJ-2844/2020|EPI ISL 467369|B.1.1.33|Brazil|2020-04-28	0.0006403347	South America
South America|hCoV-19/Colombia/NSA-INS-80656/2020|EPI ISL 456126|B.1.5|Colombia|2020-03-18	South America|hCoV-19/Brazil/RJ-2844/2020|EPI ISL 467369|B.1.1.33|Brazil|2020-04-28	0.0003048225	South America
South America|hCoV-19/Peru/JUN-INS-153/2020|EPI ISL 536546|B.1.5|Peru|2020-03-18	South America|hCoV-19/Brazil/RJ-2844/2020|EPI ISL 467369|B.1.1.33|Brazil|2020-04-28	0.0006174797	South America
South America|hCoV-19/Brazil/SC-0243/2020|EPI ISL 470652|B.1.1|Brazil|2020-03-18	South America|hCoV-19/Brazil/RJ-2844/2020|EPI ISL 467369|B.1.1.33|Brazil|2020-04-28	0.0001728320	South America
South America|hCoV-19/Brazil/GO-0208/2020|EPI ISL 470575|B.1.22|Brazil|2020-03-18	South America|hCoV-19/Brazil/RJ-2844/2020|EPI ISL 467369|B.1.1.33|Brazil|2020-04-28	0.0003490858	South America
South America|hCoV-19/Peru/LIM-INS-157/2020|EPI ISL 536550|B.1.1|Peru|2020-03-19	South America|hCoV-19/Brazil/RJ-2844/2020|EPI ISL 467369|B.1.1.33|Brazil|2020-04-28	0.0001682657	South America
South America|hCoV-19/Chile/MA-ISPCH-5/2020|EPI ISL 445283|B.1|Chile|2020-03-19	South America|hCoV-19/Brazil/RJ-2844/2020|EPI ISL 467369|B.1.1.33|Brazil|2020-04-28	0.0003029413	South America
South America|hCoV-19/Peru/LIM-INS-155/2020|EPI ISL 536548|B.1.255|Peru|2020-03-19	South America|hCoV-19/Brazil/RJ-2844/2020|EPI ISL 467369|B.1.1.33|Brazil|2020-04-28	0.0003029413	South America
South America|hCoV-19/Chile/VS-ISPCH-3/2020|EPI ISL 445286|B.1|Chile|2020-03-19	South America|hCoV-19/Brazil/RJ-2844/2020|EPI ISL 467369|B.1.1.33|Brazil|2020-04-28	0.0003366089	South America
South America|hCoV-19/Colombia/VAC-INS-82320/2020|EPI ISL 456151|B.1|Colombia|2020-03-19	South America|hCoV-19/Brazil/RJ-2844/2020|EPI ISL 467369|B.1.1.33|Brazil|2020-04-28	0.0003029413	South America
South America|hCoV-19/Peru/JUN-UPCH-0118/2020|EPI ISL 568515|B.1.255|Peru|2020-03-19	South America|hCoV-19/Brazil/RJ-2844/2020|EPI ISL 467369|B.1.1.33|Brazil|2020-04-28	0.0003366089	South America
South America|hCoV-19/Brazil/RJ-LVM161-2/2020|EPI ISL 528539|A.2|Brazil|2020-03-19	South America|hCoV-19/Brazil/RJ-2844/2020|EPI ISL 467369|B.1.1.33|Brazil|2020-04-28	0.0006397477	South America
South America|hCoV-19/Chile/MA-ISPCH-4/2020|EPI ISL 445282|B.1.5|Chile|2020-03-19	South America|hCoV-19/Brazil/RJ-2844/2020|EPI ISL 467369|B.1.1.33|Brazil|2020-04-28	0.0002692626	South America
South America|hCoV-19/Brazil/PB-IEC-161853/2020|EPI ISL 524801|B.1.5|Brazil|2020-03-19	South America|hCoV-19/Brazil/RJ-2844/2020|EPI ISL 467369|B.1.1.33|Brazil|2020-04-28	0.0003366089	South America
South America|hCoV-19/Chile/RM-ISPCH-45/2020|EPI ISL 445324|B.1.5|Chile|2020-03-19	South America|hCoV-19/Brazil/RJ-2844/2020|EPI ISL 467369|B.1.1.33|Brazil|2020-04-28	0.0002692696	South America
South America|hCoV-19/Brazil/SE-6536/2020|EPI ISL 541376|B.1.1.33|Brazil|2020-03-19	South America|hCoV-19/Brazil/RJ-2844/2020|EPI ISL 467369|B.1.1.33|Brazil|2020-04-28	0.0001009523	South America
South America|hCoV-19/Brazil/SE-6533/2020|EPI ISL 541374|B.1.1|Brazil|2020-03-19	South America|hCoV-19/Brazil/RJ-2844/2020|EPI ISL 467369|B.1.1.33|Brazil|2020-04-28	0.0002019233	South America
South America|hCoV-19/Chile/RM-ISPCH-36/2020|EPI ISL 445315|B.1.1|Chile|2020-03-19	South America|hCoV-19/Brazil/RJ-2844/2020|EPI ISL 467369|B.1.1.33|Brazil|2020-04-28	0.0001682714	South America
South America|hCoV-19/Chile/RM-ISPCH-39/2020|EPI ISL 445318|B|Chile|2020-03-19	South America|hCoV-19/Brazil/RJ-2844/2020|EPI ISL 467369|B.1.1.33|Brazil|2020-04-28	0.0005050231	South America
South America|hCoV-19/Peru/LIM-INS-162/2020|EPI ISL 536555|B.1.1|Peru|2020-03-19	South America|hCoV-19/Brazil/RJ-2844/2020|EPI ISL 467369|B.1.1.33|Brazil|2020-04-28	0.0002030438	South America
South America|hCoV-19/Chile/VS-CMM-28875/2020|EPI ISL 459864|B.1.1|Chile|2020-03-19	South America|hCoV-19/Brazil/RJ-2844/2020|EPI ISL 467369|B.1.1.33|Brazil|2020-04-28	0.0001018950	South America
South America|hCoV-19/Brazil/SP-L7-CD67/2020|EPI ISL 476435|B.1.1.33|Brazil|2020-03-19	South America|hCoV-19/Brazil/RJ-2844/2020|EPI ISL 467369|B.1.1.33|Brazil|2020-04-28	0.0001019469	South America
South America|hCoV-19/Peru/JUN-INS-154/2020|EPI ISL 536547|B.1|Peru|2020-03-19	South America|hCoV-19/Brazil/RJ-2844/2020|EPI ISL 467369|B.1.1.33|Brazil|2020-04-28	0.0003066067	South America
South America|hCoV-19/Brazil/MG-0215/2020|EPI ISL 470581|B.1|Brazil|2020-03-19	South America|hCoV-19/Brazil/RJ-2844/2020|EPI ISL 467369|B.1.1.33|Brazil|2020-04-28	0.0004107749	South America
South America|hCoV-19/Brazil/MG-0216/2020|EPI ISL 470582|B.1.1.33|Brazil|2020-03-19	South America|hCoV-19/Brazil/RJ-2844/2020|EPI ISL 467369|B.1.1.33|Brazil|2020-04-28	0.0001368858	South America
South America|hCoV-19/Brazil/SP-L7-CD76/2020|EPI ISL 476443|B.1|Brazil|2020-03-19	South America|hCoV-19/Brazil/RJ-2844/2020|EPI ISL 467369|B.1.1.33|Brazil|2020-04-28	0.0003425037	South America
South America|hCoV-19/Uruguay/UY-10/2020|EPI ISL 429257|B.31|Uruguay|2020-03-19	South America|hCoV-19/Brazil/RJ-2844/2020|EPI ISL 467369|B.1.1.33|Brazil|2020-04-28	0.0007261795	South America
South America|hCoV-19/Brazil/PI-0239/2020|EPI ISL 470613|B.1.1.33|Brazil|2020-03-19	South America|hCoV-19/Brazil/RJ-2844/2020|EPI ISL 467369|B.1.1.33|Brazil|2020-04-28	0.0000691329	South America
South America|hCoV-19/Brazil/SP-L11-CD200/2020|EPI ISL 476201|B.1.1.33|Brazil|2020-03-19	South America|hCoV-19/Brazil/RJ-2844/2020|EPI ISL 467369|B.1.1.33|Brazil|2020-04-28	0.0000701413	South America
South America|hCoV-19/Brazil/SP-L9-CD122/2020|EPI ISL 476472|B.1.255|Brazil|2020-03-19	South America|hCoV-19/Brazil/RJ-2844/2020|EPI ISL 467369|B.1.1.33|Brazil|2020-04-28	0.0003167232	South America
South America|hCoV-19/Colombia/VAC-INS-82307/2020|EPI ISL 456143|B.1|Colombia|2020-03-19	South America|hCoV-19/Brazil/RJ-2844/2020|EPI ISL 467369|B.1.1.33|Brazil|2020-04-28	0.0003158785	South America
South America|hCoV-19/Brazil/RS-L10-CD175/2020|EPI ISL 476188|B.1.1.33|Brazil|2020-03-19	South America|hCoV-19/Brazil/RJ-2844/2020|EPI ISL 467369|B.1.1.33|Brazil|2020-04-28	0.0000712937	South America
South America|hCoV-19/Chile/VS-ISPCH-4/2020|EPI ISL 445287|B.1.5|Chile|2020-03-19	South America|hCoV-19/Brazil/RJ-2844/2020|EPI ISL 467369|B.1.1.33|Brazil|2020-04-28	0.0002356067	South America
South America|hCoV-19/Aruba/AW-RIVM-10115/2020|EPI ISL 547448|B.1|Aruba|2020-03-20	South America|hCoV-19/Brazil/RJ-2844/2020|EPI ISL 467369|B.1.1.33|Brazil|2020-04-28	0.0003366246	South America
South America|hCoV-19/Brazil/PA-IEC-161548/2020|EPI ISL 450874|B.1.1.33|Brazil|2020-03-20	South America|hCoV-19/Brazil/RJ-2844/2020|EPI ISL 467369|B.1.1.33|Brazil|2020-04-28	0.0000673001	South America
South America|hCoV-19/Peru/ARE-INS-164/2020|EPI ISL 536557|B.1.5|Peru|2020-03-20	South America|hCoV-19/Brazil/RJ-2844/2020|EPI ISL 467369|B.1.1.33|Brazil|2020-04-28	0.0002693511	South America
South America|hCoV-19/Peru/LIM-UPCH-0011/2020|EPI ISL 529068|B.1.1.1|Peru|2020-03-20	South America|hCoV-19/Brazil/RJ-2844/2020|EPI ISL 467369|B.1.1.33|Brazil|2020-04-28	0.0004039675	South America
South America|hCoV-19/Colombia/ANT-INS-82457/2020|EPI ISL 456146|B.1.5|Colombia|2020-03-20	South America|hCoV-19/Brazil/RJ-2844/2020|EPI ISL 467369|B.1.1.33|Brazil|2020-04-28	0.0002692696	South America
South America|hCoV-19/Peru/ARE-INS-165/2020|EPI ISL 536558|B.1|Peru|2020-03-20	South America|hCoV-19/Brazil/RJ-2844/2020|EPI ISL 467369|B.1.1.33|Brazil|2020-04-28	0.0003366089	South America
South America|hCoV-19/Chile/RM-ISPCH-69/2020|EPI ISL 445365|B.1|Chile|2020-03-20	South America|hCoV-19/Brazil/RJ-2844/2020|EPI ISL 467369|B.1.1.33|Brazil|2020-04-28	0.0003029413	South America
South America|hCoV-19/Chile/MA-ISPCH-7/2020|EPI ISL 445288|B.1|Chile|2020-03-20	South America|hCoV-19/Brazil/RJ-2844/2020|EPI ISL 467369|B.1.1.33|Brazil|2020-04-28	0.0003366176	South America
South America|hCoV-19/Peru/LIM-INS-156/2020|EPI ISL 536549|B.1.5|Peru|2020-03-20	South America|hCoV-19/Brazil/RJ-2844/2020|EPI ISL 467369|B.1.1.33|Brazil|2020-04-28	0.0002692696	South America
South America|hCoV-19/Peru/ICA-INS-166/2020|EPI ISL 536559|B.1.1|Peru|2020-03-20	South America|hCoV-19/Brazil/RJ-2844/2020|EPI ISL 467369|B.1.1.33|Brazil|2020-04-28	0.0002019328	South America
South America|hCoV-19/Peru/ARE-UPCH-0111/2020|EPI ISL 540988|B.1|Peru|2020-03-20	South America|hCoV-19/Brazil/RJ-2844/2020|EPI ISL 467369|B.1.1.33|Brazil|2020-04-28	0.0003366089	South America
South America|hCoV-19/Brazil/RJ-763/2020|EPI ISL 427302|B.1.1.33|Brazil|2020-03-20	South America|hCoV-19/Brazil/RJ-2844/2020|EPI ISL 467369|B.1.1.33|Brazil|2020-04-28	0.0000673001	South America
South America|hCoV-19/Brazil/SE-6530/2020|EPI ISL 541373|B.1.1|Brazil|2020-03-20	South America|hCoV-19/Brazil/RJ-2844/2020|EPI ISL 467369|B.1.1.33|Brazil|2020-04-28	0.0002019181	South America
South America|hCoV-19/Brazil/MG-CV42/2020|EPI ISL 429695|B.1|Brazil|2020-03-20	South America|hCoV-19/Brazil/RJ-2844/2020|EPI ISL 467369|B.1.1.33|Brazil|2020-04-28	0.0002698928	South America
South America|hCoV-19/Peru/ARE-UPCH-0110/2020|EPI ISL 540987|B.1.5|Peru|2020-03-20	South America|hCoV-19/Brazil/RJ-2844/2020|EPI ISL 467369|B.1.1.33|Brazil|2020-04-28	0.0002693511	South America
South America|hCoV-19/Colombia/MAG-INS-81035/2020|EPI ISL 456125|B.1.255|Colombia|2020-03-20	South America|hCoV-19/Brazil/RJ-2844/2020|EPI ISL 467369|B.1.1.33|Brazil|2020-04-28	0.0003400652	South America
South America|hCoV-19/Brazil/MG-0217/2020|EPI ISL 470583|B.1.1.33|Brazil|2020-03-20	South America|hCoV-19/Brazil/RJ-2844/2020|EPI ISL 467369|B.1.1.33|Brazil|2020-04-28	0.0000698596	South America
South America|hCoV-19/Chile/RM-ISPCH-47/2020|EPI ISL 445326|B.1.5|Chile|2020-03-21	South America|hCoV-19/Brazil/RJ-2844/2020|EPI ISL 467369|B.1.1.33|Brazil|2020-04-28	0.0003029348	South America
South America|hCoV-19/Chile/MA-ISPCH-14/2020|EPI ISL 445295|B.1.98|Chile|2020-03-21	South America|hCoV-19/Brazil/RJ-2844/2020|EPI ISL 467369|B.1.1.33|Brazil|2020-04-28	0.0002692626	South America
South America|hCoV-19/Chile/RM-ISPCH-71/2020|EPI ISL 445367|B.1.1.33|Chile|2020-03-21	South America|hCoV-19/Brazil/RJ-2844/2020|EPI ISL 467369|B.1.1.33|Brazil|2020-04-28	0.0001009570	South America
South America|hCoV-19/Peru/LIM-UPCH-0119/2020|EPI ISL 568516|B.1.1|Peru|2020-03-21	South America|hCoV-19/Brazil/RJ-2844/2020|EPI ISL 467369|B.1.1.33|Brazil|2020-04-28	0.0001682657	South America
South America|hCoV-19/Chile/RM-ISPCH-23/2020|EPI ISL 445302|B.1.1|Chile|2020-03-21	South America|hCoV-19/Brazil/RJ-2844/2020|EPI ISL 467369|B.1.1.33|Brazil|2020-04-28	0.0001346061	South America
South America|hCoV-19/Chile/MA-ISPCH-9/2020|EPI ISL 445290|B.1|Chile|2020-03-21	South America|hCoV-19/Brazil/RJ-2844/2020|EPI ISL 467369|B.1.1.33|Brazil|2020-04-28	0.0003029413	South America
South America|hCoV-19/Chile/RM-ISPCH-48/2020|EPI ISL 445327|B.1.5|Chile|2020-03-21	South America|hCoV-19/Brazil/RJ-2844/2020|EPI ISL 467369|B.1.1.33|Brazil|2020-04-28	0.0003365932	South America
South America|hCoV-19/Chile/RM-ISPCH-70/2020|EPI ISL 445366|B.1.5|Chile|2020-03-21	South America|hCoV-19/Brazil/RJ-2844/2020|EPI ISL 467369|B.1.1.33|Brazil|2020-04-28	0.0002692696	South America
South America|hCoV-19/Chile/MA-ISPCH-13/2020|EPI ISL 445294|B.1|Chile|2020-03-21	South America|hCoV-19/Brazil/RJ-2844/2020|EPI ISL 467369|B.1.1.33|Brazil|2020-04-28	0.0003029515	South America
South America|hCoV-19/Chile/MA-ISPCH-10/2020|EPI ISL 445291|B.1|Chile|2020-03-21	South America|hCoV-19/Brazil/RJ-2844/2020|EPI ISL 467369|B.1.1.33|Brazil|2020-04-28	0.0003029617	South America
South America|hCoV-19/Brazil/CE-L12-CD224/2020|EPI ISL 476218|B.1.5|Brazil|2020-03-21	South America|hCoV-19/Brazil/RJ-2844/2020|EPI ISL 467369|B.1.1.33|Brazil|2020-04-28	0.0003915792	South America
South America|hCoV-19/Chile/RM-ISPCH-59/2020|EPI ISL 445355|B.1.5|Chile|2020-03-22	South America|hCoV-19/Brazil/RJ-2844/2020|EPI ISL 467369|B.1.1.33|Brazil|2020-04-28	0.0003029485	South America
South America|hCoV-19/Chile/MA-ISPCH-11/2020|EPI ISL 445292|B.1|Chile|2020-03-22	South America|hCoV-19/Brazil/RJ-2844/2020|EPI ISL 467369|B.1.1.33|Brazil|2020-04-28	0.0003366176	South America
South America|hCoV-19/Argentina/C3013/2020|EPI ISL 420598|B.1.220|Argentina|2020-03-22	South America|hCoV-19/Brazil/RJ-2844/2020|EPI ISL 467369|B.1.1.33|Brazil|2020-04-28	0.0003365932	South America
South America|hCoV-19/Brazil/SP-144/2020|EPI ISL 468310|B.1.1.33|Brazil|2020-03-22	South America|hCoV-19/Brazil/RJ-2844/2020|EPI ISL 467369|B.1.1.33|Brazil|2020-04-28	0.0001009549	South America
South America|hCoV-19/Peru/LIM-INS-168/2020|EPI ISL 536561|A.2|Peru|2020-03-22	South America|hCoV-19/Brazil/RJ-2844/2020|EPI ISL 467369|B.1.1.33|Brazil|2020-04-28	0.0006397311	South America
South America|hCoV-19/Chile/MA-ISPCH-15/2020|EPI ISL 445299|B.1|Chile|2020-03-22	South America|hCoV-19/Brazil/RJ-2844/2020|EPI ISL 467369|B.1.1.33|Brazil|2020-04-28	0.0003366089	South America
South America|hCoV-19/Aruba/AW-RIVM-10122/2020|EPI ISL 547449|B.40|Aruba|2020-03-22	South America|hCoV-19/Brazil/RJ-2844/2020|EPI ISL 467369|B.1.1.33|Brazil|2020-04-28	0.0005723804	South America
South America|hCoV-19/Brazil/DF-891/2020|EPI ISL 427298|B.1.1.33|Brazil|2020-03-22	South America|hCoV-19/Brazil/RJ-2844/2020|EPI ISL 467369|B.1.1.33|Brazil|2020-04-28	0.0000673001	South America
South America|hCoV-19/Colombia/BOL-INS-84730/2020|EPI ISL 497738|B.1|Colombia|2020-03-22	South America|hCoV-19/Brazil/RJ-2844/2020|EPI ISL 467369|B.1.1.33|Brazil|2020-04-28	0.0002693079	South America
South America|hCoV-19/Colombia/DC-INS-84861/2020|EPI ISL 456116|B.1.5|Colombia|2020-03-22	South America|hCoV-19/Brazil/RJ-2844/2020|EPI ISL 467369|B.1.1.33|Brazil|2020-04-28	0.0002764804	South America
South America|hCoV-19/Brazil/MG-CV49/2020|EPI ISL 429702|B.1.5|Brazil|2020-03-22	South America|hCoV-19/Brazil/RJ-2844/2020|EPI ISL 467369|B.1.1.33|Brazil|2020-04-28	0.0003125620	South America
South America|hCoV-19/Brazil/SP-L7-CD63/2020|EPI ISL 476432|B.1.255|Brazil|2020-03-22	South America|hCoV-19/Brazil/RJ-2844/2020|EPI ISL 467369|B.1.1.33|Brazil|2020-04-28	0.0003564121	South America
South America|hCoV-19/Brazil/SP-602/2020|EPI ISL 515526|B.1.1|Brazil|2020-03-23	South America|hCoV-19/Brazil/RJ-2844/2020|EPI ISL 467369|B.1.1.33|Brazil|2020-04-28	0.0002019270	South America
South America|hCoV-19/Peru/LAL-UPCH-0109/2020|EPI ISL 540986|B.1.1|Peru|2020-03-23	South America|hCoV-19/Brazil/RJ-2844/2020|EPI ISL 467369|B.1.1.33|Brazil|2020-04-28	0.0002355873	South America
South America|hCoV-19/Brazil/SP-279/2020|EPI ISL 527858|B.1.1.33|Brazil|2020-03-23	South America|hCoV-19/Brazil/RJ-2844/2020|EPI ISL 467369|B.1.1.33|Brazil|2020-04-28	0.0001346124	South America
South America|hCoV-19/Brazil/RJ-DCVN01/2020|EPI ISL 483065|B.1.3|Brazil|2020-03-23	South America|hCoV-19/Brazil/RJ-2844/2020|EPI ISL 467369|B.1.1.33|Brazil|2020-04-28	0.0004376525	South America
South America|hCoV-19/Brazil/DF-861/2020|EPI ISL 427296|B.1.1.33|Brazil|2020-03-23	South America|hCoV-19/Brazil/RJ-2844/2020|EPI ISL 467369|B.1.1.33|Brazil|2020-04-28	0.0001009523	South America
South America|hCoV-19/Brazil/DF-862/2020|EPI ISL 427297|B.1.1.33|Brazil|2020-03-23	South America|hCoV-19/Brazil/RJ-2844/2020|EPI ISL 467369|B.1.1.33|Brazil|2020-04-28	0.0000673001	South America
South America|hCoV-19/Chile/LI-ISPCH-9/2020|EPI ISL 445300|B.1.1|Chile|2020-03-23	South America|hCoV-19/Brazil/RJ-2844/2020|EPI ISL 467369|B.1.1.33|Brazil|2020-04-28	0.0001682670	South America
South America|hCoV-19/Chile/RM-ISPCH-51/2020|EPI ISL 445330|B.1|Chile|2020-03-23	South America|hCoV-19/Brazil/RJ-2844/2020|EPI ISL 467369|B.1.1.33|Brazil|2020-04-28	0.0003029515	South America
South America|hCoV-19/Chile/RM-ISPCH-50/2020|EPI ISL 445329|B|Chile|2020-03-23	South America|hCoV-19/Brazil/RJ-2844/2020|EPI ISL 467369|B.1.1.33|Brazil|2020-04-28	0.0004376853	South America
South America|hCoV-19/Chile/LI-ISPCH-8/2020|EPI ISL 445298|B.1.1|Chile|2020-03-23	South America|hCoV-19/Brazil/RJ-2844/2020|EPI ISL 467369|B.1.1.33|Brazil|2020-04-28	0.0002019463	South America
South America|hCoV-19/Colombia/CES-INS-87973/2020|EPI ISL 498153|B.1.255|Colombia|2020-03-23	South America|hCoV-19/Brazil/RJ-2844/2020|EPI ISL 467369|B.1.1.33|Brazil|2020-04-28	0.0003029617	South America
South America|hCoV-19/Colombia/QUI-INS-85082/2020|EPI ISL 497744|B|Colombia|2020-03-23	South America|hCoV-19/Brazil/RJ-2844/2020|EPI ISL 467369|B.1.1.33|Brazil|2020-04-28	0.0002356392	South America
South America|hCoV-19/Uruguay/UY-NYUMC857/2020|EPI ISL 457953|B.1.1.33|Uruguay|2020-03-23	South America|hCoV-19/Brazil/RJ-2844/2020|EPI ISL 467369|B.1.1.33|Brazil|2020-04-28	0.0000681693	South America
South America|hCoV-19/Peru/CAL-INS-137/2020|EPI ISL 536532|B.1.1.1|Peru|2020-03-23	South America|hCoV-19/Brazil/RJ-2844/2020|EPI ISL 467369|B.1.1.33|Brazil|2020-04-28	0.0002378132	South America
South America|hCoV-19/Brazil/MG-0218/2020|EPI ISL 470584|B.1.1.33|Brazil|2020-03-23	South America|hCoV-19/Brazil/RJ-2844/2020|EPI ISL 467369|B.1.1.33|Brazil|2020-04-28	0.0000684398	South America
South America|hCoV-19/Brazil/RJ-0247/2020|EPI ISL 470615|B.1.1.33|Brazil|2020-03-23	South America|hCoV-19/Brazil/RJ-2844/2020|EPI ISL 467369|B.1.1.33|Brazil|2020-04-28	0.0001372145	South America
South America|hCoV-19/Brazil/SP-L9-CD137/2020|EPI ISL 476484|B.1.1.33|Brazil|2020-03-23	South America|hCoV-19/Brazil/RJ-2844/2020|EPI ISL 467369|B.1.1.33|Brazil|2020-04-28	0.0001395588	South America
South America|hCoV-19/Brazil/SP-L7-CD70/2020|EPI ISL 476437|B.1.255|Brazil|2020-03-23	South America|hCoV-19/Brazil/RJ-2844/2020|EPI ISL 467369|B.1.1.33|Brazil|2020-04-28	0.0003143452	South America
South America|hCoV-19/Brazil/SP-L8-CD101/2020|EPI ISL 476450|B.1.1.33|Brazil|2020-03-23	South America|hCoV-19/Brazil/RJ-2844/2020|EPI ISL 467369|B.1.1.33|Brazil|2020-04-28	0.0000704325	South America
South America|hCoV-19/Brazil/CE-L11-CD196/2020|EPI ISL 476200|B.1.212|Brazil|2020-03-23	South America|hCoV-19/Brazil/RJ-2844/2020|EPI ISL 467369|B.1.1.33|Brazil|2020-04-28	0.0003558109	South America
South America|hCoV-19/Brazil/MA-IEC-162157/2020|EPI ISL 524797|B.1.1.33|Brazil|2020-03-24	South America|hCoV-19/Brazil/RJ-2844/2020|EPI ISL 467369|B.1.1.33|Brazil|2020-04-28	0.0000672999	South America
South America|hCoV-19/Brazil/SP-165/2020|EPI ISL 523963|B.1|Brazil|2020-03-24	South America|hCoV-19/Brazil/RJ-2844/2020|EPI ISL 467369|B.1.1.33|Brazil|2020-04-28	0.0003029413	South America
South America|hCoV-19/Peru/LIM-INS-019/2020|EPI ISL 491172|B.1.1.1|Peru|2020-03-24	South America|hCoV-19/Brazil/RJ-2844/2020|EPI ISL 467369|B.1.1.33|Brazil|2020-04-28	0.0003049471	South America
South America|hCoV-19/Peru/LIM-INS-022/2020|EPI ISL 491428|B.1.1.1|Peru|2020-03-24	South America|hCoV-19/Brazil/RJ-2844/2020|EPI ISL 467369|B.1.1.33|Brazil|2020-04-28	0.0002710580	South America
South America|hCoV-19/Brazil/SP-L7-CD72/2020|EPI ISL 476439|B.1.1.33|Brazil|2020-03-24	South America|hCoV-19/Brazil/RJ-2844/2020|EPI ISL 467369|B.1.1.33|Brazil|2020-04-28	0.0001359360	South America
South America|hCoV-19/Brazil/SP-L9-CD91/2020|EPI ISL 476490|B.1.255|Brazil|2020-03-24	South America|hCoV-19/Brazil/RJ-2844/2020|EPI ISL 467369|B.1.1.33|Brazil|2020-04-28	0.0003399266	South America
South America|hCoV-19/Brazil/SC-L16-CD314/2020|EPI ISL 476278|B.1.1.33|Brazil|2020-03-24	South America|hCoV-19/Brazil/RJ-2844/2020|EPI ISL 467369|B.1.1.33|Brazil|2020-04-28	0.0001359747	South America
South America|hCoV-19/Brazil/RJ-0248/2020|EPI ISL 470616|B.1.5|Brazil|2020-03-24	South America|hCoV-19/Brazil/RJ-2844/2020|EPI ISL 467369|B.1.1.33|Brazil|2020-04-28	0.0003081173	South America
South America|hCoV-19/Brazil/SP-L9-CD140/2020|EPI ISL 476487|B.1.1.33|Brazil|2020-03-24	South America|hCoV-19/Brazil/RJ-2844/2020|EPI ISL 467369|B.1.1.33|Brazil|2020-04-28	0.0001027078	South America
South America|hCoV-19/Brazil/SP-L9-CD139/2020|EPI ISL 476486|B.1.1.33|Brazil|2020-03-24	South America|hCoV-19/Brazil/RJ-2844/2020|EPI ISL 467369|B.1.1.33|Brazil|2020-04-28	0.0000703608	South America
South America|hCoV-19/Chile/MA-CMM-31600/2020|EPI ISL 459861|B.1|Chile|2020-03-25	South America|hCoV-19/Brazil/RJ-2844/2020|EPI ISL 467369|B.1.1.33|Brazil|2020-04-28	0.0003029411	South America
South America|hCoV-19/Brazil/SP-625/2020|EPI ISL 515528|B.1.1.33|Brazil|2020-03-25	South America|hCoV-19/Brazil/RJ-2844/2020|EPI ISL 467369|B.1.1.33|Brazil|2020-04-28	0.0000673001	South America
South America|hCoV-19/Brazil/RJ-818/2020|EPI ISL 427303|B.1.1.33|Brazil|2020-03-25	South America|hCoV-19/Brazil/RJ-2844/2020|EPI ISL 467369|B.1.1.33|Brazil|2020-04-28	0.0001009523	South America
South America|hCoV-19/Brazil/RJ-1111/2020|EPI ISL 456076|B.1.1.33|Brazil|2020-03-25	South America|hCoV-19/Brazil/RJ-2844/2020|EPI ISL 467369|B.1.1.33|Brazil|2020-04-28	0.0001009523	South America
South America|hCoV-19/Brazil/RJ-1119/2020|EPI ISL 456077|B.1.1.33|Brazil|2020-03-25	South America|hCoV-19/Brazil/RJ-2844/2020|EPI ISL 467369|B.1.1.33|Brazil|2020-04-28	0.0000673023	South America
South America|hCoV-19/Peru/LIM-INS-017/2020|EPI ISL 490316|B.1.255|Peru|2020-03-25	South America|hCoV-19/Brazil/RJ-2844/2020|EPI ISL 467369|B.1.1.33|Brazil|2020-04-28	0.0003049837	South America
South America|hCoV-19/Peru/LIM-INS-024/2020|EPI ISL 491429|A.2|Peru|2020-03-25	South America|hCoV-19/Brazil/RJ-2844/2020|EPI ISL 467369|B.1.1.33|Brazil|2020-04-28	0.0006101508	South America
South America|hCoV-19/Peru/LIM-INS-018/2020|EPI ISL 490975|B.1|Peru|2020-03-25	South America|hCoV-19/Brazil/RJ-2844/2020|EPI ISL 467369|B.1.1.33|Brazil|2020-04-28	0.0003728018	South America
South America|hCoV-19/Brazil/SP-636/2020|EPI ISL 515550|B.1.1.33|Brazil|2020-03-25	South America|hCoV-19/Brazil/RJ-2844/2020|EPI ISL 467369|B.1.1.33|Brazil|2020-04-28	0.0000673023	South America
South America|hCoV-19/Colombia/ANT-UdeA-200325-01/2020|EPI ISL 536399|B.1.5|Colombia|2020-03-25	South America|hCoV-19/Brazil/RJ-2844/2020|EPI ISL 467369|B.1.1.33|Brazil|2020-04-28	0.0002692877	South America
South America|hCoV-19/Colombia/MAG-INS-87968/2020|EPI ISL 498152|B.1|Colombia|2020-03-25	South America|hCoV-19/Brazil/RJ-2844/2020|EPI ISL 467369|B.1.1.33|Brazil|2020-04-28	0.0004040082	South America
South America|hCoV-19/Chile/AR-ISPCH-14/2020|EPI ISL 445348|B.1.255|Chile|2020-03-25	South America|hCoV-19/Brazil/RJ-2844/2020|EPI ISL 467369|B.1.1.33|Brazil|2020-04-28	0.0003029719	South America
South America|hCoV-19/Colombia/ATL-INS-88612/2020|EPI ISL 498155|B.1|Colombia|2020-03-25	South America|hCoV-19/Brazil/RJ-2844/2020|EPI ISL 467369|B.1.1.33|Brazil|2020-04-28	0.0002692988	South America
South America|hCoV-19/Uruguay/UY-NYUMC861/2020|EPI ISL 457957|B.1.1.1|Uruguay|2020-03-25	South America|hCoV-19/Brazil/RJ-2844/2020|EPI ISL 467369|B.1.1.33|Brazil|2020-04-28	0.0003061230	South America
South America|hCoV-19/Brazil/SP-L11-CD93/2020|EPI ISL 476204|B.1.1.33|Brazil|2020-03-25	South America|hCoV-19/Brazil/RJ-2844/2020|EPI ISL 467369|B.1.1.33|Brazil|2020-04-28	0.0001729092	South America
South America|hCoV-19/Brazil/RJ-0249/2020|EPI ISL 470617|B.1.1.33|Brazil|2020-03-25	South America|hCoV-19/Brazil/RJ-2844/2020|EPI ISL 467369|B.1.1.33|Brazil|2020-04-28	0.0000691281	South America
South America|hCoV-19/Brazil/RJ-872/2020|EPI ISL 427304|B.1.1.33|Brazil|2020-03-26	South America|hCoV-19/Brazil/RJ-2844/2020|EPI ISL 467369|B.1.1.33|Brazil|2020-04-28	0.0001346124	South America
South America|hCoV-19/Brazil/PR-5623/2020|EPI ISL 541346|B.1.3|Brazil|2020-03-26	South America|hCoV-19/Brazil/RJ-2844/2020|EPI ISL 467369|B.1.1.33|Brazil|2020-04-28	0.0004376467	South America
South America|hCoV-19/Colombia/CAL-GUR-0072/2020|EPI ISL 447734|A.2|Colombia|2020-03-26	South America|hCoV-19/Brazil/RJ-2844/2020|EPI ISL 467369|B.1.1.33|Brazil|2020-04-28	0.0006734388	South America
South America|hCoV-19/Colombia/VAC-GUR-0084/2020|EPI ISL 447735|B.1|Colombia|2020-03-26	South America|hCoV-19/Brazil/RJ-2844/2020|EPI ISL 467369|B.1.1.33|Brazil|2020-04-28	0.0003029923	South America
South America|hCoV-19/Colombia/VAC-GUR-0135/2020|EPI ISL 447737|B.1|Colombia|2020-03-26	South America|hCoV-19/Brazil/RJ-2844/2020|EPI ISL 467369|B.1.1.33|Brazil|2020-04-28	0.0003368583	South America
South America|hCoV-19/Colombia/BOY-INS-88871/2020|EPI ISL 498158|B|Colombia|2020-03-26	South America|hCoV-19/Brazil/RJ-2844/2020|EPI ISL 467369|B.1.1.33|Brazil|2020-04-28	0.0002356313	South America
South America|hCoV-19/Colombia/VAC-GUR-0094/2020|EPI ISL 447736|B.1|Colombia|2020-03-26	South America|hCoV-19/Brazil/RJ-2844/2020|EPI ISL 467369|B.1.1.33|Brazil|2020-04-28	0.0003381154	South America
South America|hCoV-19/Uruguay/UY-NYUMC863/2020|EPI ISL 457959|B|Uruguay|2020-03-26	South America|hCoV-19/Brazil/RJ-2844/2020|EPI ISL 467369|B.1.1.33|Brazil|2020-04-28	0.0005459629	South America
South America|hCoV-19/Brazil/SC-L17-CD322/2020|EPI ISL 476297|B.1.1.33|Brazil|2020-03-26	South America|hCoV-19/Brazil/RJ-2844/2020|EPI ISL 467369|B.1.1.33|Brazil|2020-04-28	0.0000679632	South America
South America|hCoV-19/Brazil/RJ-0250/2020|EPI ISL 470618|B.1.1.33|Brazil|2020-03-26	South America|hCoV-19/Brazil/RJ-2844/2020|EPI ISL 467369|B.1.1.33|Brazil|2020-04-28	0.0000680348	South America
South America|hCoV-19/Brazil/SP-L14-CD241/2020|EPI ISL 476245|B.1.1.33|Brazil|2020-03-26	South America|hCoV-19/Brazil/RJ-2844/2020|EPI ISL 467369|B.1.1.33|Brazil|2020-04-28	0.0000699011	South America
South America|hCoV-19/Argentina/PAIS-A0003/2020|EPI ISL 430795|B.1|Argentina|2020-03-26	South America|hCoV-19/Brazil/RJ-2844/2020|EPI ISL 467369|B.1.1.33|Brazil|2020-04-28	0.0003176279	South America
South America|hCoV-19/Argentina/PAIS-A0004/2020|EPI ISL 430796|B.1.5|Argentina|2020-03-27	South America|hCoV-19/Brazil/RJ-2844/2020|EPI ISL 467369|B.1.1.33|Brazil|2020-04-28	0.0003703038	South America
South America|hCoV-19/Argentina/PAIS-A0005/2020|EPI ISL 430797|B.1.1|Argentina|2020-03-27	South America|hCoV-19/Brazil/RJ-2844/2020|EPI ISL 467369|B.1.1.33|Brazil|2020-04-28	0.0002022227	South America
South America|hCoV-19/Chile/RM-CMM-32205/2020|EPI ISL 459859|B.1.5|Chile|2020-03-27	South America|hCoV-19/Brazil/RJ-2844/2020|EPI ISL 467369|B.1.1.33|Brazil|2020-04-28	0.0002692696	South America
South America|hCoV-19/Peru/LIM-INS-020/2020|EPI ISL 490976|B.1.1.1|Peru|2020-03-27	South America|hCoV-19/Brazil/RJ-2844/2020|EPI ISL 467369|B.1.1.33|Brazil|2020-04-28	0.0002711958	South America
South America|hCoV-19/Brazil/RJ-0251/2020|EPI ISL 470619|B.1|Brazil|2020-03-27	South America|hCoV-19/Brazil/RJ-2844/2020|EPI ISL 467369|B.1.1.33|Brazil|2020-04-28	0.0002738684	South America
South America|hCoV-19/Brazil/SP-L14-CD260/2020|EPI ISL 476256|B.1|Brazil|2020-03-27	South America|hCoV-19/Brazil/RJ-2844/2020|EPI ISL 467369|B.1.1.33|Brazil|2020-04-28	0.0002739530	South America
South America|hCoV-19/Brazil/SP-L14-CD242/2020|EPI ISL 476246|B.1.1.33|Brazil|2020-03-27	South America|hCoV-19/Brazil/RJ-2844/2020|EPI ISL 467369|B.1.1.33|Brazil|2020-04-28	0.0000685008	South America
South America|hCoV-19/Brazil/SP-L17-CD324/2020|EPI ISL 476298|B.1.1|Brazil|2020-03-27	South America|hCoV-19/Brazil/RJ-2844/2020|EPI ISL 467369|B.1.1.33|Brazil|2020-04-28	0.0002440417	South America
South America|hCoV-19/Brazil/SP-L17-CD327/2020|EPI ISL 476299|B.1.212|Brazil|2020-03-27	South America|hCoV-19/Brazil/RJ-2844/2020|EPI ISL 467369|B.1.1.33|Brazil|2020-04-28	0.0003868437	South America
South America|hCoV-19/Chile/RM-ISPCH-75/2020|EPI ISL 445371|B.1.5|Chile|2020-03-28	South America|hCoV-19/Brazil/RJ-2844/2020|EPI ISL 467369|B.1.1.33|Brazil|2020-04-28	0.0003029428	South America
South America|hCoV-19/Argentina/PAIS-A0006/2020|EPI ISL 430798|B.1.3|Argentina|2020-03-28	South America|hCoV-19/Brazil/RJ-2844/2020|EPI ISL 467369|B.1.1.33|Brazil|2020-04-28	0.0004039591	South America
South America|hCoV-19/Colombia/CUN-GUR-0454/2020|EPI ISL 447744|B.1.255|Colombia|2020-03-28	South America|hCoV-19/Brazil/RJ-2844/2020|EPI ISL 467369|B.1.1.33|Brazil|2020-04-28	0.0003029515	South America
South America|hCoV-19/Colombia/RIS-INS-87267/2020|EPI ISL 497745|B.1|Colombia|2020-03-28	South America|hCoV-19/Brazil/RJ-2844/2020|EPI ISL 467369|B.1.1.33|Brazil|2020-04-28	0.0003029617	South America
South America|hCoV-19/Brazil/SP-120/2020|EPI ISL 515521|B.1.1.33|Brazil|2020-03-28	South America|hCoV-19/Brazil/RJ-2844/2020|EPI ISL 467369|B.1.1.33|Brazil|2020-04-28	0.0000673227	South America
South America|hCoV-19/Brazil/PR-5622/2020|EPI ISL 541345|B.1|Brazil|2020-03-28	South America|hCoV-19/Brazil/RJ-2844/2020|EPI ISL 467369|B.1.1.33|Brazil|2020-04-28	0.0003372218	South America
South America|hCoV-19/Uruguay/UY-NYUMC865/2020|EPI ISL 457961|B|Uruguay|2020-03-28	South America|hCoV-19/Brazil/RJ-2844/2020|EPI ISL 467369|B.1.1.33|Brazil|2020-04-28	0.0005438291	South America
South America|hCoV-19/Uruguay/UY-NYUMC867/2020|EPI ISL 457963|B.1.1.1|Uruguay|2020-03-28	South America|hCoV-19/Brazil/RJ-2844/2020|EPI ISL 467369|B.1.1.33|Brazil|2020-04-28	0.0003057799	South America
South America|hCoV-19/Brazil/CE-L16-CD332/2020|EPI ISL 476281|B.1.1.33|Brazil|2020-03-28	South America|hCoV-19/Brazil/RJ-2844/2020|EPI ISL 467369|B.1.1.33|Brazil|2020-04-28	0.0000696261	South America
South America|hCoV-19/Brazil/SP-551/2020|EPI ISL 471554|B.1.1.33|Brazil|2020-03-29	South America|hCoV-19/Brazil/RJ-2844/2020|EPI ISL 467369|B.1.1.33|Brazil|2020-04-28	0.0000673000	South America
South America|hCoV-19/Colombia/NAR-GUR-0627/2020|EPI ISL 447749|B.1.1|Colombia|2020-03-29	South America|hCoV-19/Brazil/RJ-2844/2020|EPI ISL 467369|B.1.1.33|Brazil|2020-04-28	0.0002064826	South America
South America|hCoV-19/Argentina/PAIS-A0007/2020|EPI ISL 430799|B.1.5|Argentina|2020-03-30	South America|hCoV-19/Brazil/RJ-2844/2020|EPI ISL 467369|B.1.1.33|Brazil|2020-04-28	0.0002692695	South America
South America|hCoV-19/Chile/MA-ISPCH-17/2020|EPI ISL 445372|B.1|Chile|2020-03-30	South America|hCoV-19/Brazil/RJ-2844/2020|EPI ISL 467369|B.1.1.33|Brazil|2020-04-28	0.0003029413	South America
South America|hCoV-19/Colombia/HUI-GUR-0900/2020|EPI ISL 447752|B.1|Colombia|2020-03-30	South America|hCoV-19/Brazil/RJ-2844/2020|EPI ISL 467369|B.1.1.33|Brazil|2020-04-28	0.0004042794	South America
South America|hCoV-19/Colombia/CHO-GUR-0787/2020|EPI ISL 447750|B.1|Colombia|2020-03-30	South America|hCoV-19/Brazil/RJ-2844/2020|EPI ISL 467369|B.1.1.33|Brazil|2020-04-28	0.0003366359	South America
South America|hCoV-19/Brazil/RJ-899/2020|EPI ISL 456071|B.1.1.33|Brazil|2020-03-30	South America|hCoV-19/Brazil/RJ-2844/2020|EPI ISL 467369|B.1.1.33|Brazil|2020-04-28	0.0001346702	South America
South America|hCoV-19/Colombia/NAR-INS-94679/2020|EPI ISL 498162|A.2|Colombia|2020-03-30	South America|hCoV-19/Brazil/RJ-2844/2020|EPI ISL 467369|B.1.1.33|Brazil|2020-04-28	0.0006397742	South America
South America|hCoV-19/Colombia/ATL-INS-88712/2020|EPI ISL 498156|B.1.5|Colombia|2020-03-30	South America|hCoV-19/Brazil/RJ-2844/2020|EPI ISL 467369|B.1.1.33|Brazil|2020-04-28	0.0002692877	South America
South America|hCoV-19/Chile/VS-ISPCH-5/2020|EPI ISL 445337|B.1|Chile|2020-03-30	South America|hCoV-19/Brazil/RJ-2844/2020|EPI ISL 467369|B.1.1.33|Brazil|2020-04-28	0.0003366429	South America
South America|hCoV-19/Colombia/BOY-INS-88859/2020|EPI ISL 498157|B.1.255|Colombia|2020-03-30	South America|hCoV-19/Brazil/RJ-2844/2020|EPI ISL 467369|B.1.1.33|Brazil|2020-04-28	0.0003029820	South America
South America|hCoV-19/Colombia/BOL-INS-94411/2020|EPI ISL 498161|B.1|Colombia|2020-03-30	South America|hCoV-19/Brazil/RJ-2844/2020|EPI ISL 467369|B.1.1.33|Brazil|2020-04-28	0.0003366655	South America
South America|hCoV-19/Brazil/RJ-0252/2020|EPI ISL 470620|B.1.1.33|Brazil|2020-03-30	South America|hCoV-19/Brazil/RJ-2844/2020|EPI ISL 467369|B.1.1.33|Brazil|2020-04-28	0.0001358696	South America
South America|hCoV-19/Brazil/CE-L16-CD344/2020|EPI ISL 476288|B.1.5|Brazil|2020-03-30	South America|hCoV-19/Brazil/RJ-2844/2020|EPI ISL 467369|B.1.1.33|Brazil|2020-04-28	0.0003059439	South America
South America|hCoV-19/Brazil/CE-L16-CD346/2020|EPI ISL 476289|B.1.212|Brazil|2020-03-30	South America|hCoV-19/Brazil/RJ-2844/2020|EPI ISL 467369|B.1.1.33|Brazil|2020-04-28	0.0004080048	South America
South America|hCoV-19/Ecuador/HGSQ-USFQ-018/2020|EPI ISL 422563|B.1.1|Ecuador|2020-03-30	South America|hCoV-19/Brazil/RJ-2844/2020|EPI ISL 467369|B.1.1.33|Brazil|2020-04-28	0.0002416230	South America
South America|hCoV-19/Brazil/SP-L15-CD272/2020|EPI ISL 476265|B.1.255|Brazil|2020-03-30	South America|hCoV-19/Brazil/RJ-2844/2020|EPI ISL 467369|B.1.1.33|Brazil|2020-04-28	0.0003082102	South America
South America|hCoV-19/Brazil/SC-L16-CD350/2020|EPI ISL 476292|B.1.1.33|Brazil|2020-03-30	South America|hCoV-19/Brazil/RJ-2844/2020|EPI ISL 467369|B.1.1.33|Brazil|2020-04-28	0.0000684750	South America
South America|hCoV-19/Brazil/SP-L16-CD339/2020|EPI ISL 476286|B.1.1.33|Brazil|2020-03-30	South America|hCoV-19/Brazil/RJ-2844/2020|EPI ISL 467369|B.1.1.33|Brazil|2020-04-28	0.0000684820	South America
South America|hCoV-19/Brazil/SP-L15-CD274/2020|EPI ISL 476267|B.1.1|Brazil|2020-03-30	South America|hCoV-19/Brazil/RJ-2844/2020|EPI ISL 467369|B.1.1.33|Brazil|2020-04-28	0.0002421582	South America
South America|hCoV-19/Uruguay/UY-NYUMC866/2020|EPI ISL 457962|B.1.1.1|Uruguay|2020-03-30	South America|hCoV-19/Brazil/RJ-2844/2020|EPI ISL 467369|B.1.1.33|Brazil|2020-04-28	0.0003138177	South America
South America|hCoV-19/Brazil/SP-L15-CD283/2020|EPI ISL 476274|B.1.1.33|Brazil|2020-03-30	South America|hCoV-19/Brazil/RJ-2844/2020|EPI ISL 467369|B.1.1.33|Brazil|2020-04-28	0.0001045872	South America
South America|hCoV-19/Colombia/HUI-GUR-0920/2020|EPI ISL 447753|B.1.5|Colombia|2020-03-30	South America|hCoV-19/Brazil/RJ-2844/2020|EPI ISL 467369|B.1.1.33|Brazil|2020-04-28	0.0003159606	South America
South America|hCoV-19/Peru/ANC-INS-132/2020|EPI ISL 536529|B.1.1.1|Peru|2020-03-31	South America|hCoV-19/Brazil/RJ-2844/2020|EPI ISL 467369|B.1.1.33|Brazil|2020-04-28	0.0003029046	South America
South America|hCoV-19/Argentina/PAIS-A0009/2020|EPI ISL 430801|B.1.5|Argentina|2020-03-31	South America|hCoV-19/Brazil/RJ-2844/2020|EPI ISL 467369|B.1.1.33|Brazil|2020-04-28	0.0002692696	South America
South America|hCoV-19/Brazil/SP-122/2020|EPI ISL 515522|B.1.1.33|Brazil|2020-03-31	South America|hCoV-19/Brazil/RJ-2844/2020|EPI ISL 467369|B.1.1.33|Brazil|2020-04-28	0.0000673001	South America
South America|hCoV-19/Argentina/PAIS-A0011/2020|EPI ISL 430802|B.1.1|Argentina|2020-03-31	South America|hCoV-19/Brazil/RJ-2844/2020|EPI ISL 467369|B.1.1.33|Brazil|2020-04-28	0.0001682692	South America
South America|hCoV-19/Colombia/RIS-GUV-92087/2020|EPI ISL 447760|B.1.8|Colombia|2020-03-31	South America|hCoV-19/Brazil/RJ-2844/2020|EPI ISL 467369|B.1.1.33|Brazil|2020-04-28	0.0002692786	South America
South America|hCoV-19/Colombia/HUI-GUV-92061/2020|EPI ISL 447759|B.1.5|Colombia|2020-03-31	South America|hCoV-19/Brazil/RJ-2844/2020|EPI ISL 467369|B.1.1.33|Brazil|2020-04-28	0.0002693602	South America
South America|hCoV-19/Colombia/VAC-GUV-92034/2020|EPI ISL 447755|B.1.5|Colombia|2020-03-31	South America|hCoV-19/Brazil/RJ-2844/2020|EPI ISL 467369|B.1.1.33|Brazil|2020-04-28	0.0003705043	South America
South America|hCoV-19/Colombia/VAC-GUV-92042/2020|EPI ISL 447756|B.1.5|Colombia|2020-03-31	South America|hCoV-19/Brazil/RJ-2844/2020|EPI ISL 467369|B.1.1.33|Brazil|2020-04-28	0.0003031430	South America
South America|hCoV-19/Peru/ICA-INS-040/2020|EPI ISL 491462|B.1.1.1|Peru|2020-03-31	South America|hCoV-19/Brazil/RJ-2844/2020|EPI ISL 467369|B.1.1.33|Brazil|2020-04-28	0.0003049614	South America
South America|hCoV-19/Colombia/MAG-INS-95839/2020|EPI ISL 498166|B.1.255|Colombia|2020-03-31	South America|hCoV-19/Brazil/RJ-2844/2020|EPI ISL 467369|B.1.1.33|Brazil|2020-04-28	0.0003366472	South America
South America|hCoV-19/Colombia/CAU-INS-89002/2020|EPI ISL 498159|B.1|Colombia|2020-03-31	South America|hCoV-19/Brazil/RJ-2844/2020|EPI ISL 467369|B.1.1.33|Brazil|2020-04-28	0.0002356233	South America
South America|hCoV-19/Colombia/CES-INS-89781/2020|EPI ISL 498160|B.1.255|Colombia|2020-03-31	South America|hCoV-19/Brazil/RJ-2844/2020|EPI ISL 467369|B.1.1.33|Brazil|2020-04-28	0.0003029719	South America
South America|hCoV-19/Colombia/ANT-GUV-92256/2020|EPI ISL 447768|B.1|Colombia|2020-03-31	South America|hCoV-19/Brazil/RJ-2844/2020|EPI ISL 467369|B.1.1.33|Brazil|2020-04-28	0.0003031964	South America
South America|hCoV-19/Colombia/ANT-GUV-92146/2020|EPI ISL 447761|B|Colombia|2020-03-31	South America|hCoV-19/Brazil/RJ-2844/2020|EPI ISL 467369|B.1.1.33|Brazil|2020-04-28	0.0004048227	South America
South America|hCoV-19/Brazil/MA-L17-CD363/2020|EPI ISL 476309|B.1.1.33|Brazil|2020-03-31	South America|hCoV-19/Brazil/RJ-2844/2020|EPI ISL 467369|B.1.1.33|Brazil|2020-04-28	0.0001027078	South America
South America|hCoV-19/Brazil/BA-L17-CD359/2020|EPI ISL 476305|B.1.1.33|Brazil|2020-03-31	South America|hCoV-19/Brazil/RJ-2844/2020|EPI ISL 467369|B.1.1.33|Brazil|2020-04-28	0.0001027078	South America
South America|hCoV-19/Brazil/PR-L17-CD365/2020|EPI ISL 476311|B.1.1|Brazil|2020-03-31	South America|hCoV-19/Brazil/RJ-2844/2020|EPI ISL 467369|B.1.1.33|Brazil|2020-04-28	0.0001712013	South America
South America|hCoV-19/Brazil/SC-L17-CD372/2020|EPI ISL 476317|B.1.1.33|Brazil|2020-03-31	South America|hCoV-19/Brazil/RJ-2844/2020|EPI ISL 467369|B.1.1.33|Brazil|2020-04-28	0.0000690374	South America
South America|hCoV-19/Brazil/CE-L17-CD361/2020|EPI ISL 476307|B.1.212|Brazil|2020-03-31	South America|hCoV-19/Brazil/RJ-2844/2020|EPI ISL 467369|B.1.1.33|Brazil|2020-04-28	0.0003798220	South America
South America|hCoV-19/Brazil/SP-L17-CD357/2020|EPI ISL 476303|B.1.1.33|Brazil|2020-03-31	South America|hCoV-19/Brazil/RJ-2844/2020|EPI ISL 467369|B.1.1.33|Brazil|2020-04-28	0.0001035585	South America
South America|hCoV-19/Colombia/HUI-GUV-92060/2020|EPI ISL 447758|B.1.5|Colombia|2020-03-31	South America|hCoV-19/Brazil/RJ-2844/2020|EPI ISL 467369|B.1.1.33|Brazil|2020-04-28	0.0002806425	South America
South America|hCoV-19/Peru/CAL-INS-135/2020|EPI ISL 536530|B.1.1|Peru|2020-03-31	South America|hCoV-19/Brazil/RJ-2844/2020|EPI ISL 467369|B.1.1.33|Brazil|2020-04-28	0.0003530679	South America
South America|hCoV-19/Argentina/PAIS-A0012/2020|EPI ISL 430803|B.1.5|Argentina|2020-04-01	South America|hCoV-19/Brazil/RJ-2844/2020|EPI ISL 467369|B.1.1.33|Brazil|2020-04-28	0.0003366015	South America
South America|hCoV-19/Brazil/SP-137/2020|EPI ISL 515543|B.1.1.33|Brazil|2020-04-01	South America|hCoV-19/Brazil/RJ-2844/2020|EPI ISL 467369|B.1.1.33|Brazil|2020-04-28	0.0001009570	South America
South America|hCoV-19/Peru/LAM-INS-126/2020|EPI ISL 536524|C.14|Peru|2020-04-01	South America|hCoV-19/Brazil/RJ-2844/2020|EPI ISL 467369|B.1.1.33|Brazil|2020-04-28	0.0003365844	South America
South America|hCoV-19/Chile/RM-ISPCH-56/2020|EPI ISL 445352|B.1.1.33|Chile|2020-04-01	South America|hCoV-19/Brazil/RJ-2844/2020|EPI ISL 467369|B.1.1.33|Brazil|2020-04-28	0.0000673001	South America
South America|hCoV-19/Peru/JUN-INS-131/2020|EPI ISL 536528|B.1|Peru|2020-04-01	South America|hCoV-19/Brazil/RJ-2844/2020|EPI ISL 467369|B.1.1.33|Brazil|2020-04-28	0.0004039486	South America
South America|hCoV-19/Peru/LAM-INS-125/2020|EPI ISL 536523|C.14|Peru|2020-04-01	South America|hCoV-19/Brazil/RJ-2844/2020|EPI ISL 467369|B.1.1.33|Brazil|2020-04-28	0.0003702684	South America
South America|hCoV-19/Argentina/PAIS-A0013/2020|EPI ISL 430804|B.1.5|Argentina|2020-04-01	South America|hCoV-19/Brazil/RJ-2844/2020|EPI ISL 467369|B.1.1.33|Brazil|2020-04-28	0.0002692696	South America
South America|hCoV-19/Peru/LAM-INS-169/2020|EPI ISL 536562|B.1.1.1|Peru|2020-04-01	South America|hCoV-19/Brazil/RJ-2844/2020|EPI ISL 467369|B.1.1.33|Brazil|2020-04-28	0.0003365844	South America
South America|hCoV-19/Argentina/PAIS-A0014/2020|EPI ISL 430805|B.1.1|Argentina|2020-04-01	South America|hCoV-19/Brazil/RJ-2844/2020|EPI ISL 467369|B.1.1.33|Brazil|2020-04-28	0.0002359317	South America
South America|hCoV-19/Chile/RM-ISPCH-54/2020|EPI ISL 445350|B.1.1.1|Chile|2020-04-01	South America|hCoV-19/Brazil/RJ-2844/2020|EPI ISL 467369|B.1.1.33|Brazil|2020-04-28	0.0003029051	South America
South America|hCoV-19/Brazil/RJ-1065/2020|EPI ISL 456074|B.1.1.33|Brazil|2020-04-01	South America|hCoV-19/Brazil/RJ-2844/2020|EPI ISL 467369|B.1.1.33|Brazil|2020-04-28	0.0001009523	South America
South America|hCoV-19/Brazil/RJ-1056/2020|EPI ISL 456072|B.1.1.33|Brazil|2020-04-01	South America|hCoV-19/Brazil/RJ-2844/2020|EPI ISL 467369|B.1.1.33|Brazil|2020-04-28	0.0000673001	South America
South America|hCoV-19/Colombia/MAG-GVI-93457/2020|EPI ISL 447778|B.1.255|Colombia|2020-04-01	South America|hCoV-19/Brazil/RJ-2844/2020|EPI ISL 467369|B.1.1.33|Brazil|2020-04-28	0.0003366359	South America
South America|hCoV-19/Colombia/VAC-GVI-93366/2020|EPI ISL 447774|B.1|Colombia|2020-04-01	South America|hCoV-19/Brazil/RJ-2844/2020|EPI ISL 467369|B.1.1.33|Brazil|2020-04-28	0.0003030433	South America
South America|hCoV-19/Colombia/ANT-GUV-92250/2020|EPI ISL 447766|B.1|Colombia|2020-04-01	South America|hCoV-19/Brazil/RJ-2844/2020|EPI ISL 467369|B.1.1.33|Brazil|2020-04-28	0.0003030433	South America
South America|hCoV-19/Colombia/VAC-GVI-93467/2020|EPI ISL 447779|B.1.1|Colombia|2020-04-01	South America|hCoV-19/Brazil/RJ-2844/2020|EPI ISL 467369|B.1.1.33|Brazil|2020-04-28	0.0001683180	South America
South America|hCoV-19/Colombia/MAG-GVI-93450/2020|EPI ISL 447777|B.1.255|Colombia|2020-04-01	South America|hCoV-19/Brazil/RJ-2844/2020|EPI ISL 467369|B.1.1.33|Brazil|2020-04-28	0.0003031351	South America
South America|hCoV-19/Colombia/VAC-GVI-93470/2020|EPI ISL 447780|B.1|Colombia|2020-04-01	South America|hCoV-19/Brazil/RJ-2844/2020|EPI ISL 467369|B.1.1.33|Brazil|2020-04-28	0.0003369465	South America
South America|hCoV-19/Colombia/VAC-GVI-93381/2020|EPI ISL 447775|B.1|Colombia|2020-04-01	South America|hCoV-19/Brazil/RJ-2844/2020|EPI ISL 467369|B.1.1.33|Brazil|2020-04-28	0.0003032577	South America
South America|hCoV-19/Peru/LAM-INS-034/2020|EPI ISL 491459|C.14|Peru|2020-04-01	South America|hCoV-19/Brazil/RJ-2844/2020|EPI ISL 467369|B.1.1.33|Brazil|2020-04-28	0.0003388536	South America
South America|hCoV-19/Peru/LIM-INS-060/2020|EPI ISL 524473|B.1.1|Peru|2020-04-01	South America|hCoV-19/Brazil/RJ-2844/2020|EPI ISL 467369|B.1.1.33|Brazil|2020-04-28	0.0002032887	South America
South America|hCoV-19/Peru/LAM-INS-038/2020|EPI ISL 491461|C.14|Peru|2020-04-01	South America|hCoV-19/Brazil/RJ-2844/2020|EPI ISL 467369|B.1.1.33|Brazil|2020-04-28	0.0003727648	South America
South America|hCoV-19/Peru/LAM-INS-035/2020|EPI ISL 491460|B.1.1.1|Peru|2020-04-01	South America|hCoV-19/Brazil/RJ-2844/2020|EPI ISL 467369|B.1.1.33|Brazil|2020-04-28	0.0003388536	South America
South America|hCoV-19/Peru/CAJ-INS-057/2020|EPI ISL 517713|B.1.1.1|Peru|2020-04-01	South America|hCoV-19/Brazil/RJ-2844/2020|EPI ISL 467369|B.1.1.33|Brazil|2020-04-28	0.0003049614	South America
South America|hCoV-19/Chile/RM-ISPCH-53/2020|EPI ISL 449800|B.1.5|Chile|2020-04-01	South America|hCoV-19/Brazil/RJ-2844/2020|EPI ISL 467369|B.1.1.33|Brazil|2020-04-28	0.0006736624	South America
South America|hCoV-19/Brazil/RJ-1058/2020|EPI ISL 456073|B.1.1.33|Brazil|2020-04-01	South America|hCoV-19/Brazil/RJ-2844/2020|EPI ISL 467369|B.1.1.33|Brazil|2020-04-28	0.0001009978	South America
South America|hCoV-19/Colombia/VAC-GVI-93352/2020|EPI ISL 447771|B.1|Colombia|2020-04-01	South America|hCoV-19/Brazil/RJ-2844/2020|EPI ISL 467369|B.1.1.33|Brazil|2020-04-28	0.0003030841	South America
South America|hCoV-19/Colombia/COR-INS-95319/2020|EPI ISL 498163|B.1|Colombia|2020-04-01	South America|hCoV-19/Brazil/RJ-2844/2020|EPI ISL 467369|B.1.1.33|Brazil|2020-04-28	0.0002356312	South America
South America|hCoV-19/Colombia/VAC-INS-96183/2020|EPI ISL 456147|B.1|Colombia|2020-04-01	South America|hCoV-19/Brazil/RJ-2844/2020|EPI ISL 467369|B.1.1.33|Brazil|2020-04-28	0.0003368060	South America
South America|hCoV-19/Colombia/VAC-INS-96176/2020|EPI ISL 456152|B|Colombia|2020-04-01	South America|hCoV-19/Brazil/RJ-2844/2020|EPI ISL 467369|B.1.1.33|Brazil|2020-04-28	0.0005394142	South America
South America|hCoV-19/Peru/JUN-INS-127/2020|EPI ISL 536525|B.1|Peru|2020-04-01	South America|hCoV-19/Brazil/RJ-2844/2020|EPI ISL 467369|B.1.1.33|Brazil|2020-04-28	0.0002702869	South America
South America|hCoV-19/Colombia/ANT-GUV-92252/2020|EPI ISL 447767|B|Colombia|2020-04-01	South America|hCoV-19/Brazil/RJ-2844/2020|EPI ISL 467369|B.1.1.33|Brazil|2020-04-28	0.0005079983	South America
South America|hCoV-19/Colombia/CUN-GVI-93301/2020|EPI ISL 447769|B.1.255|Colombia|2020-04-01	South America|hCoV-19/Brazil/RJ-2844/2020|EPI ISL 467369|B.1.1.33|Brazil|2020-04-28	0.0003726988	South America
South America|hCoV-19/Peru/LAM-INS-170/2020|EPI ISL 536563|B.1.1.1|Peru|2020-04-01	South America|hCoV-19/Brazil/RJ-2844/2020|EPI ISL 467369|B.1.1.33|Brazil|2020-04-28	0.0003721568	South America
South America|hCoV-19/Peru/LAM-INS-171/2020|EPI ISL 536564|B.1.5|Peru|2020-04-01	South America|hCoV-19/Brazil/RJ-2844/2020|EPI ISL 467369|B.1.1.33|Brazil|2020-04-28	0.0004410151	South America
South America|hCoV-19/Brazil/PA-0227/2020|EPI ISL 470601|B.1.1.33|Brazil|2020-04-01	South America|hCoV-19/Brazil/RJ-2844/2020|EPI ISL 467369|B.1.1.33|Brazil|2020-04-28	0.0001368772	South America
South America|hCoV-19/Brazil/SC-L19-CD399/2020|EPI ISL 476324|B.1.1.33|Brazil|2020-04-01	South America|hCoV-19/Brazil/RJ-2844/2020|EPI ISL 467369|B.1.1.33|Brazil|2020-04-28	0.0000684328	South America
South America|hCoV-19/Brazil/SP-L19-CD391/2020|EPI ISL 476320|B.1.212|Brazil|2020-04-01	South America|hCoV-19/Brazil/RJ-2844/2020|EPI ISL 467369|B.1.1.33|Brazil|2020-04-28	0.0003422601	South America
South America|hCoV-19/Brazil/RS-L19-CD390/2020|EPI ISL 476319|B.1.1.33|Brazil|2020-04-01	South America|hCoV-19/Brazil/RJ-2844/2020|EPI ISL 467369|B.1.1.33|Brazil|2020-04-28	0.0001368765	South America
South America|hCoV-19/Brazil/PA-0229/2020|EPI ISL 470603|B.1.1.1|Brazil|2020-04-01	South America|hCoV-19/Brazil/RJ-2844/2020|EPI ISL 467369|B.1.1.33|Brazil|2020-04-28	0.0003080296	South America
South America|hCoV-19/Brazil/RJ-0254/2020|EPI ISL 470622|B.39|Brazil|2020-04-01	South America|hCoV-19/Brazil/RJ-2844/2020|EPI ISL 467369|B.1.1.33|Brazil|2020-04-28	0.0005820599	South America
South America|hCoV-19/Brazil/AM-0201/2020|EPI ISL 470568|B.1|Brazil|2020-04-01	South America|hCoV-19/Brazil/RJ-2844/2020|EPI ISL 467369|B.1.1.33|Brazil|2020-04-28	0.0003424097	South America
South America|hCoV-19/Peru/JUN-INS-128/2020|EPI ISL 536526|B.1.5|Peru|2020-04-01	South America|hCoV-19/Brazil/RJ-2844/2020|EPI ISL 467369|B.1.1.33|Brazil|2020-04-28	0.0004109175	South America
South America|hCoV-19/Colombia/un-CIAT-01/2020|EPI ISL 445085|B.1|Colombia|2020-04-02	South America|hCoV-19/Brazil/RJ-2844/2020|EPI ISL 467369|B.1.1.33|Brazil|2020-04-28	0.0003366244	South America
South America|hCoV-19/Argentina/PAIS-A0016/2020|EPI ISL 430807|B.1.1|Argentina|2020-04-02	South America|hCoV-19/Brazil/RJ-2844/2020|EPI ISL 467369|B.1.1.33|Brazil|2020-04-28	0.0002019233	South America
South America|hCoV-19/Brazil/SP-124/2020|EPI ISL 515523|B.1.1.33|Brazil|2020-04-02	South America|hCoV-19/Brazil/RJ-2844/2020|EPI ISL 467369|B.1.1.33|Brazil|2020-04-28	0.0000673001	South America
South America|hCoV-19/Brazil/RJ-1595/2020|EPI ISL 467346|B.39|Brazil|2020-04-02	South America|hCoV-19/Brazil/RJ-2844/2020|EPI ISL 467369|B.1.1.33|Brazil|2020-04-28	0.0007745363	South America
South America|hCoV-19/Brazil/RJ-1100/2020|EPI ISL 456075|B.1.1.33|Brazil|2020-04-02	South America|hCoV-19/Brazil/RJ-2844/2020|EPI ISL 467369|B.1.1.33|Brazil|2020-04-28	0.0001009523	South America
South America|hCoV-19/Brazil/RJ-1574/2020|EPI ISL 467345|B.1.1.33|Brazil|2020-04-02	South America|hCoV-19/Brazil/RJ-2844/2020|EPI ISL 467369|B.1.1.33|Brazil|2020-04-28	0.0001009523	South America
South America|hCoV-19/Brazil/RJ-1555/2020|EPI ISL 467344|B.39|Brazil|2020-04-02	South America|hCoV-19/Brazil/RJ-2844/2020|EPI ISL 467369|B.1.1.33|Brazil|2020-04-28	0.0006397992	South America
South America|hCoV-19/Colombia/VAC-GVI-93511/2020|EPI ISL 447785|B.1|Colombia|2020-04-02	South America|hCoV-19/Brazil/RJ-2844/2020|EPI ISL 467369|B.1.1.33|Brazil|2020-04-28	0.0003030433	South America
South America|hCoV-19/Brazil/RJ-1600/2020|EPI ISL 456082|B.1.1.33|Brazil|2020-04-02	South America|hCoV-19/Brazil/RJ-2844/2020|EPI ISL 467369|B.1.1.33|Brazil|2020-04-28	0.0001009944	South America
South America|hCoV-19/Peru/LOR-INS-058/2020|EPI ISL 514317|B.1.1|Peru|2020-04-02	South America|hCoV-19/Brazil/RJ-2844/2020|EPI ISL 467369|B.1.1.33|Brazil|2020-04-28	0.0001693955	South America
South America|hCoV-19/Chile/RM-ISPCH-57/2020|EPI ISL 445353|B.1.1|Chile|2020-04-02	South America|hCoV-19/Brazil/RJ-2844/2020|EPI ISL 467369|B.1.1.33|Brazil|2020-04-28	0.0001682748	South America
South America|hCoV-19/Chile/RM-ISPCH-55/2020|EPI ISL 445351|B.40|Chile|2020-04-02	South America|hCoV-19/Brazil/RJ-2844/2020|EPI ISL 467369|B.1.1.33|Brazil|2020-04-28	0.0006061041	South America
South America|hCoV-19/Venezuela/VEN-89312/2020|EPI ISL 476702|B.1.1|Venezuela|2020-04-02	South America|hCoV-19/Brazil/RJ-2844/2020|EPI ISL 467369|B.1.1.33|Brazil|2020-04-28	0.0001689935	South America
South America|hCoV-19/Brazil/RJ-0255/2020|EPI ISL 470623|B.1.1.33|Brazil|2020-04-02	South America|hCoV-19/Brazil/RJ-2844/2020|EPI ISL 467369|B.1.1.33|Brazil|2020-04-28	0.0001019020	South America
South America|hCoV-19/Brazil/AM-0203/2020|EPI ISL 470570|B.1.1.33|Brazil|2020-04-02	South America|hCoV-19/Brazil/RJ-2844/2020|EPI ISL 467369|B.1.1.33|Brazil|2020-04-28	0.0001368736	South America
South America|hCoV-19/Brazil/GO-L19-CD413/2020|EPI ISL 476336|B.1.5|Brazil|2020-04-02	South America|hCoV-19/Brazil/RJ-2844/2020|EPI ISL 467369|B.1.1.33|Brazil|2020-04-28	0.0003080434	South America
South America|hCoV-19/Brazil/MA-L19-CD403/2020|EPI ISL 476327|B.1.1.33|Brazil|2020-04-02	South America|hCoV-19/Brazil/RJ-2844/2020|EPI ISL 467369|B.1.1.33|Brazil|2020-04-28	0.0001026564	South America
South America|hCoV-19/Brazil/CE-L19-CD408/2020|EPI ISL 476331|B.1.212|Brazil|2020-04-02	South America|hCoV-19/Brazil/RJ-2844/2020|EPI ISL 467369|B.1.1.33|Brazil|2020-04-28	0.0003422718	South America
South America|hCoV-19/Brazil/CE-0206/2020|EPI ISL 470573|B.1.212|Brazil|2020-04-02	South America|hCoV-19/Brazil/RJ-2844/2020|EPI ISL 467369|B.1.1.33|Brazil|2020-04-28	0.0003773827	South America
South America|hCoV-19/Brazil/RS-L19-CD412/2020|EPI ISL 476335|B.1.1.33|Brazil|2020-04-02	South America|hCoV-19/Brazil/RJ-2844/2020|EPI ISL 467369|B.1.1.33|Brazil|2020-04-28	0.0000690017	South America
South America|hCoV-19/Brazil/MA-L19-CD407/2020|EPI ISL 476330|B.1.1.33|Brazil|2020-04-02	South America|hCoV-19/Brazil/RJ-2844/2020|EPI ISL 467369|B.1.1.33|Brazil|2020-04-28	0.0001036994	South America
South America|hCoV-19/Brazil/PA-0232/2020|EPI ISL 470606|B.1.1.33|Brazil|2020-04-02	South America|hCoV-19/Brazil/RJ-2844/2020|EPI ISL 467369|B.1.1.33|Brazil|2020-04-28	0.0001037053	South America
South America|hCoV-19/Brazil/AM-0204/2020|EPI ISL 470571|B.1|Brazil|2020-04-02	South America|hCoV-19/Brazil/RJ-2844/2020|EPI ISL 467369|B.1.1.33|Brazil|2020-04-28	0.0003138755	South America
South America|hCoV-19/Brazil/SP-L20-CD416/2020|EPI ISL 476351|B.1.1.33|Brazil|2020-04-02	South America|hCoV-19/Brazil/RJ-2844/2020|EPI ISL 467369|B.1.1.33|Brazil|2020-04-28	0.0001045762	South America
South America|hCoV-19/Brazil/GO-L19-CD410/2020|EPI ISL 476333|B.1.5|Brazil|2020-04-02	South America|hCoV-19/Brazil/RJ-2844/2020|EPI ISL 467369|B.1.1.33|Brazil|2020-04-28	0.0002790642	South America
South America|hCoV-19/Brazil/SP-L22-CD475/2020|EPI ISL 476374|B.1.1.33|Brazil|2020-04-02	South America|hCoV-19/Brazil/RJ-2844/2020|EPI ISL 467369|B.1.1.33|Brazil|2020-04-28	0.0001046418	South America
South America|hCoV-19/Colombia/VAC-GVI-93476/2020|EPI ISL 447782|B.1|Colombia|2020-04-02	South America|hCoV-19/Brazil/RJ-2844/2020|EPI ISL 467369|B.1.1.33|Brazil|2020-04-28	0.0002804890	South America
South America|hCoV-19/Colombia/VAC-GVI-93496/2020|EPI ISL 447784|B.1|Colombia|2020-04-02	South America|hCoV-19/Brazil/RJ-2844/2020|EPI ISL 467369|B.1.1.33|Brazil|2020-04-28	0.0003165448	South America
South America|hCoV-19/Brazil/AP-IEC-162620/2020|EPI ISL 524792|B.1.1.33|Brazil|2020-04-03	South America|hCoV-19/Brazil/RJ-2844/2020|EPI ISL 467369|B.1.1.33|Brazil|2020-04-28	0.0001009523	South America
South America|hCoV-19/Brazil/SP-177/2020|EPI ISL 523973|B.1.1.33|Brazil|2020-04-03	South America|hCoV-19/Brazil/RJ-2844/2020|EPI ISL 467369|B.1.1.33|Brazil|2020-04-28	0.0001346061	South America
South America|hCoV-19/Argentina/PAIS-A0017/2020|EPI ISL 430808|B.1.1.1|Argentina|2020-04-03	South America|hCoV-19/Brazil/RJ-2844/2020|EPI ISL 467369|B.1.1.33|Brazil|2020-04-28	0.0003366002	South America
South America|hCoV-19/Brazil/AP-IEC-162741/2020|EPI ISL 458138|B.1.1.33|Brazil|2020-04-03	South America|hCoV-19/Brazil/RJ-2844/2020|EPI ISL 467369|B.1.1.33|Brazil|2020-04-28	0.0001346061	South America
South America|hCoV-19/Colombia/VAC-GVI-93534/2020|EPI ISL 447786|B.1|Colombia|2020-04-03	South America|hCoV-19/Brazil/RJ-2844/2020|EPI ISL 467369|B.1.1.33|Brazil|2020-04-28	0.0003029515	South America
South America|hCoV-19/Colombia/VAC-GVI-93538/2020|EPI ISL 447790|B.1|Colombia|2020-04-03	South America|hCoV-19/Brazil/RJ-2844/2020|EPI ISL 467369|B.1.1.33|Brazil|2020-04-28	0.0003704373	South America
South America|hCoV-19/Colombia/VAC-GVI-93537/2020|EPI ISL 447789|B.1.1|Colombia|2020-04-03	South America|hCoV-19/Brazil/RJ-2844/2020|EPI ISL 467369|B.1.1.33|Brazil|2020-04-28	0.0002693267	South America
South America|hCoV-19/Brazil/RJ-1402/2020|EPI ISL 456079|B.1.1.33|Brazil|2020-04-03	South America|hCoV-19/Brazil/RJ-2844/2020|EPI ISL 467369|B.1.1.33|Brazil|2020-04-28	0.0001009897	South America
South America|hCoV-19/Colombia/VAC-GVI-97210/2020|EPI ISL 447794|B.1.1|Colombia|2020-04-03	South America|hCoV-19/Brazil/RJ-2844/2020|EPI ISL 467369|B.1.1.33|Brazil|2020-04-28	0.0002020237	South America
South America|hCoV-19/Colombia/VAC-GVI-97203/2020|EPI ISL 447793|B.1|Colombia|2020-04-03	South America|hCoV-19/Brazil/RJ-2844/2020|EPI ISL 467369|B.1.1.33|Brazil|2020-04-28	0.0003031249	South America
South America|hCoV-19/Colombia/VAC-GVI-97161/2020|EPI ISL 447791|B.1|Colombia|2020-04-03	South America|hCoV-19/Brazil/RJ-2844/2020|EPI ISL 467369|B.1.1.33|Brazil|2020-04-28	0.0003032577	South America
South America|hCoV-19/Chile/RM-ISPCH-76/2020|EPI ISL 445373|B.1.1.33|Chile|2020-04-03	South America|hCoV-19/Brazil/RJ-2844/2020|EPI ISL 467369|B.1.1.33|Brazil|2020-04-28	0.0001009591	South America
South America|hCoV-19/Colombia/CUN-INS-96791/2020|EPI ISL 498167|B.1|Colombia|2020-04-03	South America|hCoV-19/Brazil/RJ-2844/2020|EPI ISL 467369|B.1.1.33|Brazil|2020-04-28	0.0002356312	South America
South America|hCoV-19/Colombia/VAC-GVI-97181/2020|EPI ISL 447792|B.1.255|Colombia|2020-04-03	South America|hCoV-19/Brazil/RJ-2844/2020|EPI ISL 467369|B.1.1.33|Brazil|2020-04-28	0.0004378236	South America
South America|hCoV-19/Brazil/RJ-0256/2020|EPI ISL 470624|B.1.1.33|Brazil|2020-04-03	South America|hCoV-19/Brazil/RJ-2844/2020|EPI ISL 467369|B.1.1.33|Brazil|2020-04-28	0.0001698488	South America
South America|hCoV-19/Brazil/MG-0219/2020|EPI ISL 470585|B.1.1.33|Brazil|2020-04-03	South America|hCoV-19/Brazil/RJ-2844/2020|EPI ISL 467369|B.1.1.33|Brazil|2020-04-28	0.0000684305	South America
South America|hCoV-19/Brazil/SP-L19-CD409/2020|EPI ISL 476332|B.1.1.33|Brazil|2020-04-03	South America|hCoV-19/Brazil/RJ-2844/2020|EPI ISL 467369|B.1.1.33|Brazil|2020-04-28	0.0001026515	South America
South America|hCoV-19/Brazil/SP-L20-CD415/2020|EPI ISL 476350|B.1.1.33|Brazil|2020-04-03	South America|hCoV-19/Brazil/RJ-2844/2020|EPI ISL 467369|B.1.1.33|Brazil|2020-04-28	0.0001026550	South America
South America|hCoV-19/Brazil/GO-0209/2020|EPI ISL 470576|B.1.5|Brazil|2020-04-03	South America|hCoV-19/Brazil/RJ-2844/2020|EPI ISL 467369|B.1.1.33|Brazil|2020-04-28	0.0002738310	South America
South America|hCoV-19/Brazil/PE-L20-CD432/2020|EPI ISL 476359|B.1.1|Brazil|2020-04-03	South America|hCoV-19/Brazil/RJ-2844/2020|EPI ISL 467369|B.1.1.33|Brazil|2020-04-28	0.0001368952	South America
South America|hCoV-19/Brazil/PA-0237/2020|EPI ISL 470611|B.1.1.33|Brazil|2020-04-03	South America|hCoV-19/Brazil/RJ-2844/2020|EPI ISL 467369|B.1.1.33|Brazil|2020-04-28	0.0001382673	South America
South America|hCoV-19/Brazil/PA-0235/2020|EPI ISL 470609|B.1.1.33|Brazil|2020-04-03	South America|hCoV-19/Brazil/RJ-2844/2020|EPI ISL 467369|B.1.1.33|Brazil|2020-04-28	0.0001037053	South America
South America|hCoV-19/Brazil/SP-L1-CAMPI8/2020|EPI ISL 476170|B.1.1.33|Brazil|2020-04-03	South America|hCoV-19/Brazil/RJ-2844/2020|EPI ISL 467369|B.1.1.33|Brazil|2020-04-28	0.0000697014	South America
South America|hCoV-19/Brazil/SP-L20-CD418/2020|EPI ISL 476352|B.1.1.33|Brazil|2020-04-03	South America|hCoV-19/Brazil/RJ-2844/2020|EPI ISL 467369|B.1.1.33|Brazil|2020-04-28	0.0001400435	South America
South America|hCoV-19/Brazil/SP-131/2020|EPI ISL 471543|B.1.5|Brazil|2020-04-04	South America|hCoV-19/Brazil/RJ-2844/2020|EPI ISL 467369|B.1.1.33|Brazil|2020-04-28	0.0003029490	South America
South America|hCoV-19/Chile/RM-ISPCH-79/2020|EPI ISL 445376|B.1|Chile|2020-04-04	South America|hCoV-19/Brazil/RJ-2844/2020|EPI ISL 467369|B.1.1.33|Brazil|2020-04-28	0.0004376343	South America
South America|hCoV-19/Chile/RM-ISPCH-78/2020|EPI ISL 445375|B.1.1.1|Chile|2020-04-04	South America|hCoV-19/Brazil/RJ-2844/2020|EPI ISL 467369|B.1.1.33|Brazil|2020-04-28	0.0003029051	South America
South America|hCoV-19/Colombia/CUN-GVI-97718/2020|EPI ISL 447800|B.1.255|Colombia|2020-04-04	South America|hCoV-19/Brazil/RJ-2844/2020|EPI ISL 467369|B.1.1.33|Brazil|2020-04-28	0.0003029515	South America
South America|hCoV-19/Colombia/NAR-GVI-97417/2020|EPI ISL 447798|B.1.1|Colombia|2020-04-04	South America|hCoV-19/Brazil/RJ-2844/2020|EPI ISL 467369|B.1.1.33|Brazil|2020-04-28	0.0001682670	South America
South America|hCoV-19/Brazil/RJ-1830/2020|EPI ISL 541349|B.1.1.33|Brazil|2020-04-04	South America|hCoV-19/Brazil/RJ-2844/2020|EPI ISL 467369|B.1.1.33|Brazil|2020-04-28	0.0001346169	South America
South America|hCoV-19/Colombia/VAC-GVI-97321/2020|EPI ISL 447796|B.1.1|Colombia|2020-04-04	South America|hCoV-19/Brazil/RJ-2844/2020|EPI ISL 467369|B.1.1.33|Brazil|2020-04-28	0.0001683110	South America
South America|hCoV-19/Colombia/VAC-GVI-97212/2020|EPI ISL 447795|B.1|Colombia|2020-04-04	South America|hCoV-19/Brazil/RJ-2844/2020|EPI ISL 467369|B.1.1.33|Brazil|2020-04-28	0.0003703624	South America
South America|hCoV-19/Colombia/MET-GVI-97782/2020|EPI ISL 447803|B.1.1|Colombia|2020-04-04	South America|hCoV-19/Brazil/RJ-2844/2020|EPI ISL 467369|B.1.1.33|Brazil|2020-04-28	0.0002019709	South America
South America|hCoV-19/Colombia/MET-GVI-97769/2020|EPI ISL 447802|B.1.1|Colombia|2020-04-04	South America|hCoV-19/Brazil/RJ-2844/2020|EPI ISL 467369|B.1.1.33|Brazil|2020-04-28	0.0001346423	South America
South America|hCoV-19/Colombia/RIS-GVI-98006/2020|EPI ISL 447809|B.1.3|Colombia|2020-04-04	South America|hCoV-19/Brazil/RJ-2844/2020|EPI ISL 467369|B.1.1.33|Brazil|2020-04-28	0.0004377885	South America
South America|hCoV-19/Colombia/BOY-GVI-97349/2020|EPI ISL 447797|B.1.255|Colombia|2020-04-04	South America|hCoV-19/Brazil/RJ-2844/2020|EPI ISL 467369|B.1.1.33|Brazil|2020-04-28	0.0003703902	South America
South America|hCoV-19/Colombia/MET-GVI-97783/2020|EPI ISL 447804|B.1.1|Colombia|2020-04-04	South America|hCoV-19/Brazil/RJ-2844/2020|EPI ISL 467369|B.1.1.33|Brazil|2020-04-28	0.0002019913	South America
South America|hCoV-19/Chile/RM-ISPCH-77/2020|EPI ISL 445374|B.1.1.1|Chile|2020-04-04	South America|hCoV-19/Brazil/RJ-2844/2020|EPI ISL 467369|B.1.1.33|Brazil|2020-04-28	0.0003029153	South America
South America|hCoV-19/Chile/BI-ISPCH-4/2020|EPI ISL 445378|B.1.1|Chile|2020-04-04	South America|hCoV-19/Brazil/RJ-2844/2020|EPI ISL 467369|B.1.1.33|Brazil|2020-04-28	0.0001682714	South America
South America|hCoV-19/Brazil/RJ-1862/2020|EPI ISL 541350|B.1.1.33|Brazil|2020-04-04	South America|hCoV-19/Brazil/RJ-2844/2020|EPI ISL 467369|B.1.1.33|Brazil|2020-04-28	0.0001009672	South America
South America|hCoV-19/Brazil/RJ-1783/2020|EPI ISL 541347|B.1.1.33|Brazil|2020-04-04	South America|hCoV-19/Brazil/RJ-2844/2020|EPI ISL 467369|B.1.1.33|Brazil|2020-04-28	0.0001010884	South America
South America|hCoV-19/Argentina/PAIS-A0018/2020|EPI ISL 430809|B.1.1.1|Argentina|2020-04-04	South America|hCoV-19/Brazil/RJ-2844/2020|EPI ISL 467369|B.1.1.33|Brazil|2020-04-28	0.0003371858	South America
South America|hCoV-19/Brazil/MG-0220/2020|EPI ISL 470586|B.1.1.33|Brazil|2020-04-04	South America|hCoV-19/Brazil/RJ-2844/2020|EPI ISL 467369|B.1.1.33|Brazil|2020-04-28	0.0001710923	South America
South America|hCoV-19/Brazil/GO-0210/2020|EPI ISL 470577|B.1.1.33|Brazil|2020-04-04	South America|hCoV-19/Brazil/RJ-2844/2020|EPI ISL 467369|B.1.1.33|Brazil|2020-04-28	0.0000684352	South America
South America|hCoV-19/Chile/RM-ISPCH-74/2020|EPI ISL 445370|B.1.1.33|Chile|2020-04-05	South America|hCoV-19/Brazil/RJ-2844/2020|EPI ISL 467369|B.1.1.33|Brazil|2020-04-28	0.0000673001	South America
South America|hCoV-19/Chile/RM-ISPCH-80/2020|EPI ISL 445377|B.1.1|Chile|2020-04-05	South America|hCoV-19/Brazil/RJ-2844/2020|EPI ISL 467369|B.1.1.33|Brazil|2020-04-28	0.0001682613	South America
South America|hCoV-19/Brazil/RJ-1870/2020|EPI ISL 541351|B.1|Brazil|2020-04-05	South America|hCoV-19/Brazil/RJ-2844/2020|EPI ISL 467369|B.1.1.33|Brazil|2020-04-28	0.0002693330	South America
South America|hCoV-19/Colombia/RIS-GVI-98011/2020|EPI ISL 447810|B.1.3|Colombia|2020-04-05	South America|hCoV-19/Brazil/RJ-2844/2020|EPI ISL 467369|B.1.1.33|Brazil|2020-04-28	0.0004714237	South America
South America|hCoV-19/Colombia/CUN-GVI-98087/2020|EPI ISL 447812|B.1.255|Colombia|2020-04-05	South America|hCoV-19/Brazil/RJ-2844/2020|EPI ISL 467369|B.1.1.33|Brazil|2020-04-28	0.0003030025	South America
South America|hCoV-19/Colombia/CUN-GVI-98290/2020|EPI ISL 447813|B.1.255|Colombia|2020-04-05	South America|hCoV-19/Brazil/RJ-2844/2020|EPI ISL 467369|B.1.1.33|Brazil|2020-04-28	0.0004041108	South America
South America|hCoV-19/Brazil/SP-L22-CD487/2020|EPI ISL 476383|B.1.1.33|Brazil|2020-04-05	South America|hCoV-19/Brazil/RJ-2844/2020|EPI ISL 467369|B.1.1.33|Brazil|2020-04-28	0.0000684305	South America
South America|hCoV-19/Colombia/HUI-GVI-98032/2020|EPI ISL 447811|B.1.5|Colombia|2020-04-05	South America|hCoV-19/Brazil/RJ-2844/2020|EPI ISL 467369|B.1.1.33|Brazil|2020-04-28	0.0002438715	South America
South America|hCoV-19/Brazil/MG-0221/2020|EPI ISL 470587|B.1.1.33|Brazil|2020-04-05	South America|hCoV-19/Brazil/RJ-2844/2020|EPI ISL 467369|B.1.1.33|Brazil|2020-04-28	0.0001394263	South America
South America|hCoV-19/Brazil/MA-IEC-163069/2020|EPI ISL 458149|B.1.1.33|Brazil|2020-04-06	South America|hCoV-19/Brazil/RJ-2844/2020|EPI ISL 467369|B.1.1.33|Brazil|2020-04-28	0.0002019232	South America
South America|hCoV-19/Brazil/RJ-1466/2020|EPI ISL 456081|B.1.1.33|Brazil|2020-04-06	South America|hCoV-19/Brazil/RJ-2844/2020|EPI ISL 467369|B.1.1.33|Brazil|2020-04-28	0.0000673250	South America
South America|hCoV-19/Brazil/RJ-1464/2020|EPI ISL 456080|B.1.1.33|Brazil|2020-04-06	South America|hCoV-19/Brazil/RJ-2844/2020|EPI ISL 467369|B.1.1.33|Brazil|2020-04-28	0.0001009923	South America
South America|hCoV-19/Chile/RM-ISPCH-73/2020|EPI ISL 445369|B.1.1.33|Chile|2020-04-06	South America|hCoV-19/Brazil/RJ-2844/2020|EPI ISL 467369|B.1.1.33|Brazil|2020-04-28	0.0001009557	South America
South America|hCoV-19/Brazil/RJ-1798/2020|EPI ISL 541348|B.1.1.33|Brazil|2020-04-06	South America|hCoV-19/Brazil/RJ-2844/2020|EPI ISL 467369|B.1.1.33|Brazil|2020-04-28	0.0001009591	South America
South America|hCoV-19/Brazil/PE-IAM215/2020|EPI ISL 500471|B.1.1|Brazil|2020-04-06	South America|hCoV-19/Brazil/RJ-2844/2020|EPI ISL 467369|B.1.1.33|Brazil|2020-04-28	0.0002038022	South America
South America|hCoV-19/Brazil/RJ-0257/2020|EPI ISL 470625|B.1.1.33|Brazil|2020-04-06	South America|hCoV-19/Brazil/RJ-2844/2020|EPI ISL 467369|B.1.1.33|Brazil|2020-04-28	0.0000679285	South America
South America|hCoV-19/Colombia/SAN-INS-94514/2020|EPI ISL 456156|B.1.1|Colombia|2020-04-06	South America|hCoV-19/Brazil/RJ-2844/2020|EPI ISL 467369|B.1.1.33|Brazil|2020-04-28	0.0001364423	South America
South America|hCoV-19/Colombia/VAC-GVI-97223/2020|EPI ISL 447814|B.1.5|Colombia|2020-04-06	South America|hCoV-19/Brazil/RJ-2844/2020|EPI ISL 467369|B.1.1.33|Brazil|2020-04-28	0.0003076071	South America
South America|hCoV-19/Brazil/MG-0222/2020|EPI ISL 470588|B.1.1.33|Brazil|2020-04-06	South America|hCoV-19/Brazil/RJ-2844/2020|EPI ISL 467369|B.1.1.33|Brazil|2020-04-28	0.0002395662	South America
South America|hCoV-19/Brazil/SP-L20-CD436/2020|EPI ISL 476362|B.1.1.33|Brazil|2020-04-06	South America|hCoV-19/Brazil/RJ-2844/2020|EPI ISL 467369|B.1.1.33|Brazil|2020-04-28	0.0001054302	South America
South America|hCoV-19/Ecuador/USFQ-128/2020|EPI ISL 491933|B.1.5|Ecuador|2020-04-07	South America|hCoV-19/Brazil/RJ-2844/2020|EPI ISL 467369|B.1.1.33|Brazil|2020-04-28	0.0003366018	South America
South America|hCoV-19/Ecuador/USFQ-129/2020|EPI ISL 491934|B.1.1.10|Ecuador|2020-04-07	South America|hCoV-19/Brazil/RJ-2844/2020|EPI ISL 467369|B.1.1.33|Brazil|2020-04-28	0.0002019233	South America
South America|hCoV-19/Argentina/PAIS-A0019/2020|EPI ISL 430810|B.1.3|Argentina|2020-04-07	South America|hCoV-19/Brazil/RJ-2844/2020|EPI ISL 467369|B.1.1.33|Brazil|2020-04-28	0.0004713285	South America
South America|hCoV-19/Colombia/COR-GVI-97517/2020|EPI ISL 447816|B.1|Colombia|2020-04-07	South America|hCoV-19/Brazil/RJ-2844/2020|EPI ISL 467369|B.1.1.33|Brazil|2020-04-28	0.0003368286	South America
South America|hCoV-19/Brazil/PE-IAM89/2020|EPI ISL 500486|B.1.1|Brazil|2020-04-07	South America|hCoV-19/Brazil/RJ-2844/2020|EPI ISL 467369|B.1.1.33|Brazil|2020-04-28	0.0001346287	South America
South America|hCoV-19/Brazil/PE-IAM10/2020|EPI ISL 500461|B.1.1|Brazil|2020-04-07	South America|hCoV-19/Brazil/RJ-2844/2020|EPI ISL 467369|B.1.1.33|Brazil|2020-04-28	0.0002021070	South America
South America|hCoV-19/Brazil/PE-IAM08/2020|EPI ISL 500460|B.1.1|Brazil|2020-04-07	South America|hCoV-19/Brazil/RJ-2844/2020|EPI ISL 467369|B.1.1.33|Brazil|2020-04-28	0.0001685222	South America
South America|hCoV-19/Ecuador/USFQ-207/2020|EPI ISL 527819|B.1.1|Ecuador|2020-04-07	South America|hCoV-19/Brazil/RJ-2844/2020|EPI ISL 467369|B.1.1.33|Brazil|2020-04-28	0.0002031484	South America
South America|hCoV-19/Brazil/RJ-0259/2020|EPI ISL 470626|B.1.1.33|Brazil|2020-04-07	South America|hCoV-19/Brazil/RJ-2844/2020|EPI ISL 467369|B.1.1.33|Brazil|2020-04-28	0.0001698212	South America
South America|hCoV-19/Brazil/RJ-0260/2020|EPI ISL 470627|B.1.1.33|Brazil|2020-04-07	South America|hCoV-19/Brazil/RJ-2844/2020|EPI ISL 467369|B.1.1.33|Brazil|2020-04-28	0.0002037901	South America
South America|hCoV-19/Brazil/PE-IAM226/2020|EPI ISL 500474|B.1.1|Brazil|2020-04-07	South America|hCoV-19/Brazil/RJ-2844/2020|EPI ISL 467369|B.1.1.33|Brazil|2020-04-28	0.0002381030	South America
South America|hCoV-19/Brazil/SP-L1-CAMPI13/2020|EPI ISL 476155|B.1.1.33|Brazil|2020-04-07	South America|hCoV-19/Brazil/RJ-2844/2020|EPI ISL 467369|B.1.1.33|Brazil|2020-04-28	0.0000684328	South America
South America|hCoV-19/Brazil/PE-IAM18/2020|EPI ISL 500868|B.1.1|Brazil|2020-04-07	South America|hCoV-19/Brazil/RJ-2844/2020|EPI ISL 467369|B.1.1.33|Brazil|2020-04-28	0.0002059228	South America
South America|hCoV-19/Brazil/PE-IAM17/2020|EPI ISL 500866|B.1.1|Brazil|2020-04-07	South America|hCoV-19/Brazil/RJ-2844/2020|EPI ISL 467369|B.1.1.33|Brazil|2020-04-28	0.0002072983	South America
South America|hCoV-19/Brazil/PE-IAM16/2020|EPI ISL 500865|B.1.1|Brazil|2020-04-07	South America|hCoV-19/Brazil/RJ-2844/2020|EPI ISL 467369|B.1.1.33|Brazil|2020-04-28	0.0001736903	South America
South America|hCoV-19/Brazil/PE-IAM19/2020|EPI ISL 500467|B.1|Brazil|2020-04-07	South America|hCoV-19/Brazil/RJ-2844/2020|EPI ISL 467369|B.1.1.33|Brazil|2020-04-28	0.0004878440	South America
South America|hCoV-19/Brazil/SP-138/2020|EPI ISL 468305|B.1.1|Brazil|2020-04-08	South America|hCoV-19/Brazil/RJ-2844/2020|EPI ISL 467369|B.1.1.33|Brazil|2020-04-28	0.0002692737	South America
South America|hCoV-19/Brazil/RJ-INCA-C06/2020|EPI ISL 513513|B.1.1.33|Brazil|2020-04-08	South America|hCoV-19/Brazil/RJ-2844/2020|EPI ISL 467369|B.1.1.33|Brazil|2020-04-28	0.0001346061	South America
South America|hCoV-19/Brazil/PE-IAM84/2020|EPI ISL 500484|B.1.1|Brazil|2020-04-08	South America|hCoV-19/Brazil/RJ-2844/2020|EPI ISL 467369|B.1.1.33|Brazil|2020-04-28	0.0001682613	South America
South America|hCoV-19/Brazil/RJ-1702/2020|EPI ISL 456087|B.1.1.33|Brazil|2020-04-08	South America|hCoV-19/Brazil/RJ-2844/2020|EPI ISL 467369|B.1.1.33|Brazil|2020-04-28	0.0001009897	South America
South America|hCoV-19/Brazil/RJ-1690/2020|EPI ISL 456084|B.1.1.33|Brazil|2020-04-08	South America|hCoV-19/Brazil/RJ-2844/2020|EPI ISL 467369|B.1.1.33|Brazil|2020-04-28	0.0001683280	South America
South America|hCoV-19/Brazil/RJ-1701/2020|EPI ISL 456086|B.1.1.33|Brazil|2020-04-08	South America|hCoV-19/Brazil/RJ-2844/2020|EPI ISL 467369|B.1.1.33|Brazil|2020-04-28	0.0001346559	South America
South America|hCoV-19/Brazil/RJ-1691/2020|EPI ISL 456085|B.1.1.33|Brazil|2020-04-08	South America|hCoV-19/Brazil/RJ-2844/2020|EPI ISL 467369|B.1.1.33|Brazil|2020-04-28	0.0000673250	South America
South America|hCoV-19/Peru/LAM-INS-044/2020|EPI ISL 514265|B.1.1.1|Peru|2020-04-08	South America|hCoV-19/Brazil/RJ-2844/2020|EPI ISL 467369|B.1.1.33|Brazil|2020-04-28	0.0003049614	South America
South America|hCoV-19/Brazil/PE-IAM30/2020|EPI ISL 500477|B.1.1|Brazil|2020-04-08	South America|hCoV-19/Brazil/RJ-2844/2020|EPI ISL 467369|B.1.1.33|Brazil|2020-04-28	0.0001683576	South America
South America|hCoV-19/Brazil/PE-IAM29/2020|EPI ISL 500872|B.1.1|Brazil|2020-04-08	South America|hCoV-19/Brazil/RJ-2844/2020|EPI ISL 467369|B.1.1.33|Brazil|2020-04-28	0.0002022814	South America
South America|hCoV-19/Brazil/PE-IAM221/2020|EPI ISL 500473|B.1.1|Brazil|2020-04-08	South America|hCoV-19/Brazil/RJ-2844/2020|EPI ISL 467369|B.1.1.33|Brazil|2020-04-28	0.0001351609	South America
South America|hCoV-19/Brazil/PE-IAM48/2020|EPI ISL 500482|B.1.1|Brazil|2020-04-08	South America|hCoV-19/Brazil/RJ-2844/2020|EPI ISL 467369|B.1.1.33|Brazil|2020-04-28	0.0001690735	South America
South America|hCoV-19/Brazil/PE-IAM87/2020|EPI ISL 500485|B.1.1|Brazil|2020-04-08	South America|hCoV-19/Brazil/RJ-2844/2020|EPI ISL 467369|B.1.1.33|Brazil|2020-04-28	0.0001692178	South America
South America|hCoV-19/Brazil/PE-IAM39/2020|EPI ISL 500481|B.1.1|Brazil|2020-04-08	South America|hCoV-19/Brazil/RJ-2844/2020|EPI ISL 467369|B.1.1.33|Brazil|2020-04-28	0.0003390993	South America
South America|hCoV-19/Brazil/PE-IAM273/2020|EPI ISL 500476|B.1.1|Brazil|2020-04-08	South America|hCoV-19/Brazil/RJ-2844/2020|EPI ISL 467369|B.1.1.33|Brazil|2020-04-28	0.0002052678	South America
South America|hCoV-19/Brazil/SP-L1-CAMPI16/2020|EPI ISL 476158|B.1.1.33|Brazil|2020-04-08	South America|hCoV-19/Brazil/RJ-2844/2020|EPI ISL 467369|B.1.1.33|Brazil|2020-04-28	0.0001026507	South America
South America|hCoV-19/Brazil/MG-0289/2020|EPI ISL 470594|B.1.1.33|Brazil|2020-04-08	South America|hCoV-19/Brazil/RJ-2844/2020|EPI ISL 467369|B.1.1.33|Brazil|2020-04-28	0.0002395337	South America
South America|hCoV-19/Brazil/RJ-0261/2020|EPI ISL 470628|B.1.1.33|Brazil|2020-04-08	South America|hCoV-19/Brazil/RJ-2844/2020|EPI ISL 467369|B.1.1.33|Brazil|2020-04-28	0.0000684937	South America
South America|hCoV-19/Brazil/AP-IEC-163359/2020|EPI ISL 524795|B.1.1.33|Brazil|2020-04-09	South America|hCoV-19/Brazil/RJ-2844/2020|EPI ISL 467369|B.1.1.33|Brazil|2020-04-28	0.0000673001	South America
South America|hCoV-19/Brazil/RJ-1901/2020|EPI ISL 456089|B.1.1.33|Brazil|2020-04-09	South America|hCoV-19/Brazil/RJ-2844/2020|EPI ISL 467369|B.1.1.33|Brazil|2020-04-28	0.0001683359	South America
South America|hCoV-19/Brazil/RJ-1902/2020|EPI ISL 456090|B.1.1.33|Brazil|2020-04-09	South America|hCoV-19/Brazil/RJ-2844/2020|EPI ISL 467369|B.1.1.33|Brazil|2020-04-28	0.0001683315	South America
South America|hCoV-19/Brazil/RJ-1921/2020|EPI ISL 456091|B.1.1.33|Brazil|2020-04-09	South America|hCoV-19/Brazil/RJ-2844/2020|EPI ISL 467369|B.1.1.33|Brazil|2020-04-28	0.0001346657	South America
South America|hCoV-19/Colombia/MET-INS-95637/2020|EPI ISL 498164|B.1.1|Colombia|2020-04-09	South America|hCoV-19/Brazil/RJ-2844/2020|EPI ISL 467369|B.1.1.33|Brazil|2020-04-28	0.0001346242	South America
South America|hCoV-19/Colombia/RIS-INS-95663/2020|EPI ISL 498165|B.1.5|Colombia|2020-04-09	South America|hCoV-19/Brazil/RJ-2844/2020|EPI ISL 467369|B.1.1.33|Brazil|2020-04-28	0.0003029757	South America
South America|hCoV-19/Brazil/PE-IAM138/2020|EPI ISL 500463|B|Brazil|2020-04-09	South America|hCoV-19/Brazil/RJ-2844/2020|EPI ISL 467369|B.1.1.33|Brazil|2020-04-28	0.0004043212	South America
South America|hCoV-19/Colombia/COR-GVI-97527/2020|EPI ISL 447817|B.1.255|Colombia|2020-04-09	South America|hCoV-19/Brazil/RJ-2844/2020|EPI ISL 467369|B.1.1.33|Brazil|2020-04-28	0.0003367493	South America
South America|hCoV-19/Brazil/PE-IAM103/2020|EPI ISL 500462|B.1.1|Brazil|2020-04-09	South America|hCoV-19/Brazil/RJ-2844/2020|EPI ISL 467369|B.1.1.33|Brazil|2020-04-28	0.0001690221	South America
South America|hCoV-19/Brazil/RJ-0262/2020|EPI ISL 470629|B.1.1.33|Brazil|2020-04-09	South America|hCoV-19/Brazil/RJ-2844/2020|EPI ISL 467369|B.1.1.33|Brazil|2020-04-28	0.0000679239	South America
South America|hCoV-19/Brazil/PE-IAM238/2020|EPI ISL 500475|B.1.1|Brazil|2020-04-09	South America|hCoV-19/Brazil/RJ-2844/2020|EPI ISL 467369|B.1.1.33|Brazil|2020-04-28	0.0001699366	South America
South America|hCoV-19/Brazil/PE-IAM212/2020|EPI ISL 500470|B.1.1|Brazil|2020-04-09	South America|hCoV-19/Brazil/RJ-2844/2020|EPI ISL 467369|B.1.1.33|Brazil|2020-04-28	0.0002723091	South America
South America|hCoV-19/Brazil/PE-IAM220/2020|EPI ISL 500472|B.1.1|Brazil|2020-04-09	South America|hCoV-19/Brazil/RJ-2844/2020|EPI ISL 467369|B.1.1.33|Brazil|2020-04-28	0.0001706427	South America
South America|hCoV-19/Brazil/SP-L1-CAMPI19/2020|EPI ISL 476160|B.1.1.33|Brazil|2020-04-09	South America|hCoV-19/Brazil/RJ-2844/2020|EPI ISL 467369|B.1.1.33|Brazil|2020-04-28	0.0000684328	South America
South America|hCoV-19/Brazil/MG-0288/2020|EPI ISL 470593|B.1|Brazil|2020-04-09	South America|hCoV-19/Brazil/RJ-2844/2020|EPI ISL 467369|B.1.1.33|Brazil|2020-04-28	0.0003081196	South America
South America|hCoV-19/Brazil/PE-IAM167/2020|EPI ISL 500466|B.1.1|Brazil|2020-04-09	South America|hCoV-19/Brazil/RJ-2844/2020|EPI ISL 467369|B.1.1.33|Brazil|2020-04-28	0.0001716796	South America
South America|hCoV-19/Brazil/PE-IAM209/2020|EPI ISL 500468|B.1.1|Brazil|2020-04-09	South America|hCoV-19/Brazil/RJ-2844/2020|EPI ISL 467369|B.1.1.33|Brazil|2020-04-28	0.0001380191	South America
South America|hCoV-19/Brazil/PE-IAM230/2020|EPI ISL 500869|B.1.1|Brazil|2020-04-09	South America|hCoV-19/Brazil/RJ-2844/2020|EPI ISL 467369|B.1.1.33|Brazil|2020-04-28	0.0002073171	South America
South America|hCoV-19/Brazil/PE-IAM235/2020|EPI ISL 500870|B.1.1|Brazil|2020-04-09	South America|hCoV-19/Brazil/RJ-2844/2020|EPI ISL 467369|B.1.1.33|Brazil|2020-04-28	0.0001730017	South America
South America|hCoV-19/Brazil/PE-IAM171/2020|EPI ISL 500867|B.1.1|Brazil|2020-04-09	South America|hCoV-19/Brazil/RJ-2844/2020|EPI ISL 467369|B.1.1.33|Brazil|2020-04-28	0.0003468755	South America
South America|hCoV-19/Brazil/PE-IAM158/2020|EPI ISL 500465|B.1.1|Brazil|2020-04-09	South America|hCoV-19/Brazil/RJ-2844/2020|EPI ISL 467369|B.1.1.33|Brazil|2020-04-28	0.0002781631	South America
South America|hCoV-19/Brazil/PE-IAM211/2020|EPI ISL 500469|B.1.1|Brazil|2020-04-09	South America|hCoV-19/Brazil/RJ-2844/2020|EPI ISL 467369|B.1.1.33|Brazil|2020-04-28	0.0001740140	South America
South America|hCoV-19/Brazil/PE-IAM139/2020|EPI ISL 500464|B.1.1|Brazil|2020-04-09	South America|hCoV-19/Brazil/RJ-2844/2020|EPI ISL 467369|B.1.1.33|Brazil|2020-04-28	0.0001747488	South America
South America|hCoV-19/Brazil/PE-IAM248/2020|EPI ISL 500871|B.1.1|Brazil|2020-04-09	South America|hCoV-19/Brazil/RJ-2844/2020|EPI ISL 467369|B.1.1.33|Brazil|2020-04-28	0.0001767787	South America
South America|hCoV-19/Brazil/SP-181/2020|EPI ISL 523976|B.1.1.33|Brazil|2020-04-10	South America|hCoV-19/Brazil/RJ-2844/2020|EPI ISL 467369|B.1.1.33|Brazil|2020-04-28	0.0001682611	South America
South America|hCoV-19/Brazil/RJ-1923/2020|EPI ISL 456092|B.1.1.33|Brazil|2020-04-10	South America|hCoV-19/Brazil/RJ-2844/2020|EPI ISL 467369|B.1.1.33|Brazil|2020-04-28	0.0001009944	South America
South America|hCoV-19/Peru/ANC-INS-049/2020|EPI ISL 516653|C.14|Peru|2020-04-10	South America|hCoV-19/Brazil/RJ-2844/2020|EPI ISL 467369|B.1.1.33|Brazil|2020-04-28	0.0003727823	South America
South America|hCoV-19/Brazil/SP-545/2020|EPI ISL 471551|B.1.1.33|Brazil|2020-04-10	South America|hCoV-19/Brazil/RJ-2844/2020|EPI ISL 467369|B.1.1.33|Brazil|2020-04-28	0.0001009638	South America
South America|hCoV-19/Brazil/SP-176/2020|EPI ISL 523972|B.1|Brazil|2020-04-11	South America|hCoV-19/Brazil/RJ-2844/2020|EPI ISL 467369|B.1.1.33|Brazil|2020-04-28	0.0003366089	South America
South America|hCoV-19/Argentina/PAIS-A0020/2020|EPI ISL 430811|B.1.1.1|Argentina|2020-04-11	South America|hCoV-19/Brazil/RJ-2844/2020|EPI ISL 467369|B.1.1.33|Brazil|2020-04-28	0.0003029193	South America
South America|hCoV-19/Peru/ANC-INS-050/2020|EPI ISL 516654|B.1.255|Peru|2020-04-11	South America|hCoV-19/Brazil/RJ-2844/2020|EPI ISL 467369|B.1.1.33|Brazil|2020-04-28	0.0003387865	South America
South America|hCoV-19/Peru/ANC-INS-045/2020|EPI ISL 516628|B.1.255|Peru|2020-04-11	South America|hCoV-19/Brazil/RJ-2844/2020|EPI ISL 467369|B.1.1.33|Brazil|2020-04-28	0.0003388784	South America
South America|hCoV-19/Peru/LIM-INS-041/2020|EPI ISL 514226|B.1.1|Peru|2020-04-11	South America|hCoV-19/Brazil/RJ-2844/2020|EPI ISL 467369|B.1.1.33|Brazil|2020-04-28	0.0001355134	South America
South America|hCoV-19/Peru/ANC-INS-052/2020|EPI ISL 516686|B.1.1.1|Peru|2020-04-11	South America|hCoV-19/Brazil/RJ-2844/2020|EPI ISL 467369|B.1.1.33|Brazil|2020-04-28	0.0003388624	South America
South America|hCoV-19/Peru/LIM-INS-053/2020|EPI ISL 516721|B.1.1.1|Peru|2020-04-11	South America|hCoV-19/Brazil/RJ-2844/2020|EPI ISL 467369|B.1.1.33|Brazil|2020-04-28	0.0003388624	South America
South America|hCoV-19/Argentina/PAIS-A0021/2020|EPI ISL 430812|B.1.1.1|Argentina|2020-04-11	South America|hCoV-19/Brazil/RJ-2844/2020|EPI ISL 467369|B.1.1.33|Brazil|2020-04-28	0.0003703306	South America
South America|hCoV-19/Argentina/PAIS-A0022/2020|EPI ISL 430813|B.1.1.1|Argentina|2020-04-11	South America|hCoV-19/Brazil/RJ-2844/2020|EPI ISL 467369|B.1.1.33|Brazil|2020-04-28	0.0002712143	South America
South America|hCoV-19/Brazil/RJ-1927/2020|EPI ISL 456093|B.1.1.33|Brazil|2020-04-12	South America|hCoV-19/Brazil/RJ-2844/2020|EPI ISL 467369|B.1.1.33|Brazil|2020-04-28	0.0001346622	South America
South America|hCoV-19/Peru/ANC-INS-051/2020|EPI ISL 516685|B.1.1.1|Peru|2020-04-12	South America|hCoV-19/Brazil/RJ-2844/2020|EPI ISL 467369|B.1.1.33|Brazil|2020-04-28	0.0003388624	South America
South America|hCoV-19/Peru/LAL-INS-056/2020|EPI ISL 517686|C.14|Peru|2020-04-12	South America|hCoV-19/Brazil/RJ-2844/2020|EPI ISL 467369|B.1.1.33|Brazil|2020-04-28	0.0003727648	South America
South America|hCoV-19/Peru/LIM-INS-042/2020|EPI ISL 514227|B.1|Peru|2020-04-12	South America|hCoV-19/Brazil/RJ-2844/2020|EPI ISL 467369|B.1.1.33|Brazil|2020-04-28	0.0003049774	South America
South America|hCoV-19/Colombia/I30/2020|EPI ISL 526959|B.1|Colombia|2020-04-12	South America|hCoV-19/Brazil/RJ-2844/2020|EPI ISL 467369|B.1.1.33|Brazil|2020-04-28	0.0004411026	South America
South America|hCoV-19/Brazil/RJ-1953/2020|EPI ISL 541352|B.1.1.33|Brazil|2020-04-13	South America|hCoV-19/Brazil/RJ-2844/2020|EPI ISL 467369|B.1.1.33|Brazil|2020-04-28	0.0000673001	South America
South America|hCoV-19/Brazil/RJ-1948/2020|EPI ISL 456095|B.1.1.33|Brazil|2020-04-13	South America|hCoV-19/Brazil/RJ-2844/2020|EPI ISL 467369|B.1.1.33|Brazil|2020-04-28	0.0000673250	South America
South America|hCoV-19/Brazil/RJ-1952/2020|EPI ISL 456096|B.1.1.33|Brazil|2020-04-13	South America|hCoV-19/Brazil/RJ-2844/2020|EPI ISL 467369|B.1.1.33|Brazil|2020-04-28	0.0001009923	South America
South America|hCoV-19/Brazil/RJ-1943/2020|EPI ISL 456094|B.1.1.33|Brazil|2020-04-13	South America|hCoV-19/Brazil/RJ-2844/2020|EPI ISL 467369|B.1.1.33|Brazil|2020-04-28	0.0001009897	South America
South America|hCoV-19/Brazil/RJ-2000/2020|EPI ISL 456098|B.1.1.33|Brazil|2020-04-13	South America|hCoV-19/Brazil/RJ-2844/2020|EPI ISL 467369|B.1.1.33|Brazil|2020-04-28	0.0001683359	South America
South America|hCoV-19/Ecuador/USFQ-131/2020|EPI ISL 491935|B.1.1.1|Ecuador|2020-04-13	South America|hCoV-19/Brazil/RJ-2844/2020|EPI ISL 467369|B.1.1.33|Brazil|2020-04-28	0.0002695151	South America
South America|hCoV-19/Peru/ARE-INS-076/2020|EPI ISL 527789|B.1.1|Peru|2020-04-13	South America|hCoV-19/Brazil/RJ-2844/2020|EPI ISL 467369|B.1.1.33|Brazil|2020-04-28	0.0001693999	South America
South America|hCoV-19/Peru/LIM-INS-033/2020|EPI ISL 491458|B.1.1.1|Peru|2020-04-13	South America|hCoV-19/Brazil/RJ-2844/2020|EPI ISL 467369|B.1.1.33|Brazil|2020-04-28	0.0003049471	South America
South America|hCoV-19/Brazil/RJ-1966/2020|EPI ISL 456097|B.1.1.33|Brazil|2020-04-13	South America|hCoV-19/Brazil/RJ-2844/2020|EPI ISL 467369|B.1.1.33|Brazil|2020-04-28	0.0001009931	South America
South America|hCoV-19/Brazil/PE-IAM311/2020|EPI ISL 500480|B.1.1|Brazil|2020-04-13	South America|hCoV-19/Brazil/RJ-2844/2020|EPI ISL 467369|B.1.1.33|Brazil|2020-04-28	0.0002034790	South America
South America|hCoV-19/Brazil/PE-IAM355/2020|EPI ISL 500874|B.1.1|Brazil|2020-04-13	South America|hCoV-19/Brazil/RJ-2844/2020|EPI ISL 467369|B.1.1.33|Brazil|2020-04-28	0.0001361174	South America
South America|hCoV-19/Brazil/RJ-0263/2020|EPI ISL 470630|B.1.1.33|Brazil|2020-04-13	South America|hCoV-19/Brazil/RJ-2844/2020|EPI ISL 467369|B.1.1.33|Brazil|2020-04-28	0.0001368912	South America
South America|hCoV-19/Brazil/PE-IAM305/2020|EPI ISL 500478|B.1.1|Brazil|2020-04-13	South America|hCoV-19/Brazil/RJ-2844/2020|EPI ISL 467369|B.1.1.33|Brazil|2020-04-28	0.0002418922	South America
South America|hCoV-19/Brazil/MG-0258/2020|EPI ISL 470589|B.1.1.33|Brazil|2020-04-13	South America|hCoV-19/Brazil/RJ-2844/2020|EPI ISL 467369|B.1.1.33|Brazil|2020-04-28	0.0001036943	South America
South America|hCoV-19/Brazil/RJ-INCA-C15/2020|EPI ISL 513518|B.1.1.33|Brazil|2020-04-14	South America|hCoV-19/Brazil/RJ-2844/2020|EPI ISL 467369|B.1.1.33|Brazil|2020-04-28	0.0001346187	South America
South America|hCoV-19/Brazil/RJ-INCA-C13/2020|EPI ISL 513516|B.1.1.33|Brazil|2020-04-14	South America|hCoV-19/Brazil/RJ-2844/2020|EPI ISL 467369|B.1.1.33|Brazil|2020-04-28	0.0001346667	South America
South America|hCoV-19/Brazil/RJ-INCA-C12/2020|EPI ISL 513515|B.1.1.33|Brazil|2020-04-14	South America|hCoV-19/Brazil/RJ-2844/2020|EPI ISL 467369|B.1.1.33|Brazil|2020-04-28	0.0001682692	South America
South America|hCoV-19/Colombia/TOL-INS-0341-T15/2020|EPI ISL 526964|B.1|Colombia|2020-04-14	South America|hCoV-19/Brazil/RJ-2844/2020|EPI ISL 467369|B.1.1.33|Brazil|2020-04-28	0.0004045802	South America
South America|hCoV-19/Colombia/TOL-INS-0345-T20/2020|EPI ISL 526963|B.1|Colombia|2020-04-14	South America|hCoV-19/Brazil/RJ-2844/2020|EPI ISL 467369|B.1.1.33|Brazil|2020-04-28	0.0004045908	South America
South America|hCoV-19/Colombia/TOL-INS-0330-T5/2020|EPI ISL 526965|B.1|Colombia|2020-04-14	South America|hCoV-19/Brazil/RJ-2844/2020|EPI ISL 467369|B.1.1.33|Brazil|2020-04-28	0.0003375790	South America
South America|hCoV-19/Brazil/RJ-0266/2020|EPI ISL 470632|B.1.1.33|Brazil|2020-04-14	South America|hCoV-19/Brazil/RJ-2844/2020|EPI ISL 467369|B.1.1.33|Brazil|2020-04-28	0.0001018882	South America
South America|hCoV-19/Brazil/RJ-0265/2020|EPI ISL 470631|B.1.1.33|Brazil|2020-04-14	South America|hCoV-19/Brazil/RJ-2844/2020|EPI ISL 467369|B.1.1.33|Brazil|2020-04-28	0.0001358667	South America
South America|hCoV-19/Uruguay/UY-NYUMC873/2020|EPI ISL 457969|B.1.1|Uruguay|2020-04-14	South America|hCoV-19/Brazil/RJ-2844/2020|EPI ISL 467369|B.1.1.33|Brazil|2020-04-28	0.0001710643	South America
South America|hCoV-19/Brazil/RJ-INCA-C14/2020|EPI ISL 513517|B.1.1.33|Brazil|2020-04-14	South America|hCoV-19/Brazil/RJ-2844/2020|EPI ISL 467369|B.1.1.33|Brazil|2020-04-28	0.0001390948	South America
South America|hCoV-19/Brazil/RJ-UFRJ-1019/2020|EPI ISL 492032|B.1.1.33|Brazil|2020-04-15	South America|hCoV-19/Brazil/RJ-2844/2020|EPI ISL 467369|B.1.1.33|Brazil|2020-04-28	0.0001346060	South America
South America|hCoV-19/Brazil/AP-IEC-164082/2020|EPI ISL 458143|B.1.1.33|Brazil|2020-04-15	South America|hCoV-19/Brazil/RJ-2844/2020|EPI ISL 467369|B.1.1.33|Brazil|2020-04-28	0.0000673001	South America
South America|hCoV-19/Argentina/PAIS-G0001/2020|EPI ISL 499083|B.1.5|Argentina|2020-04-15	South America|hCoV-19/Brazil/RJ-2844/2020|EPI ISL 467369|B.1.1.33|Brazil|2020-04-28	0.0005387241	South America
South America|hCoV-19/Brazil/RJ-2044/2020|EPI ISL 456101|B.1.1.33|Brazil|2020-04-15	South America|hCoV-19/Brazil/RJ-2844/2020|EPI ISL 467369|B.1.1.33|Brazil|2020-04-28	0.0001009897	South America
South America|hCoV-19/Brazil/RJ-2033/2020|EPI ISL 456100|B.1.1.33|Brazil|2020-04-15	South America|hCoV-19/Brazil/RJ-2844/2020|EPI ISL 467369|B.1.1.33|Brazil|2020-04-28	0.0000673272	South America
South America|hCoV-19/Brazil/RJ-0267/2020|EPI ISL 470633|B.1.1.33|Brazil|2020-04-15	South America|hCoV-19/Brazil/RJ-2844/2020|EPI ISL 467369|B.1.1.33|Brazil|2020-04-28	0.0001018930	South America
South America|hCoV-19/Brazil/RJ-0268/2020|EPI ISL 470634|B.1.1.33|Brazil|2020-04-15	South America|hCoV-19/Brazil/RJ-2844/2020|EPI ISL 467369|B.1.1.33|Brazil|2020-04-28	0.0000679332	South America
South America|hCoV-19/Brazil/RJ-INCA-C34/2020|EPI ISL 513542|B.1.1.33|Brazil|2020-04-16	South America|hCoV-19/Brazil/RJ-2844/2020|EPI ISL 467369|B.1.1.33|Brazil|2020-04-28	0.0001009523	South America
South America|hCoV-19/Brazil/RJ-INCA-C28/2020|EPI ISL 513536|B.1.1.33|Brazil|2020-04-16	South America|hCoV-19/Brazil/RJ-2844/2020|EPI ISL 467369|B.1.1.33|Brazil|2020-04-28	0.0001346096	South America
South America|hCoV-19/Brazil/RJ-INCA-C23/2020|EPI ISL 513531|B.1.1.33|Brazil|2020-04-16	South America|hCoV-19/Brazil/RJ-2844/2020|EPI ISL 467369|B.1.1.33|Brazil|2020-04-28	0.0001009570	South America
South America|hCoV-19/Brazil/RJ-INCA-C26/2020|EPI ISL 513534|B.1.1.33|Brazil|2020-04-16	South America|hCoV-19/Brazil/RJ-2844/2020|EPI ISL 467369|B.1.1.33|Brazil|2020-04-28	0.0001682692	South America
South America|hCoV-19/Brazil/RJ-INCA-C25/2020|EPI ISL 513533|B.1.1.33|Brazil|2020-04-16	South America|hCoV-19/Brazil/RJ-2844/2020|EPI ISL 467369|B.1.1.33|Brazil|2020-04-28	0.0001009523	South America
South America|hCoV-19/Brazil/RJ-INCA-C22/2020|EPI ISL 513530|B.1.1.33|Brazil|2020-04-16	South America|hCoV-19/Brazil/RJ-2844/2020|EPI ISL 467369|B.1.1.33|Brazil|2020-04-28	0.0000673001	South America
South America|hCoV-19/Brazil/RJ-INCA-C32/2020|EPI ISL 513540|B.1.1.33|Brazil|2020-04-16	South America|hCoV-19/Brazil/RJ-2844/2020|EPI ISL 467369|B.1.1.33|Brazil|2020-04-28	0.0001346061	South America
South America|hCoV-19/Brazil/RJ-INCA-C35/2020|EPI ISL 513543|B.1.1.33|Brazil|2020-04-16	South America|hCoV-19/Brazil/RJ-2844/2020|EPI ISL 467369|B.1.1.33|Brazil|2020-04-28	0.0001009570	South America
South America|hCoV-19/Brazil/RJ-2091/2020|EPI ISL 467347|B.1.1.33|Brazil|2020-04-16	South America|hCoV-19/Brazil/RJ-2844/2020|EPI ISL 467369|B.1.1.33|Brazil|2020-04-28	0.0001682736	South America
South America|hCoV-19/Brazil/RJ-2100/2020|EPI ISL 541353|B.1.1.33|Brazil|2020-04-16	South America|hCoV-19/Brazil/RJ-2844/2020|EPI ISL 467369|B.1.1.33|Brazil|2020-04-28	0.0001009583	South America
South America|hCoV-19/Brazil/RJ-2078/2020|EPI ISL 456106|B.1.1.33|Brazil|2020-04-16	South America|hCoV-19/Brazil/RJ-2844/2020|EPI ISL 467369|B.1.1.33|Brazil|2020-04-28	0.0001009944	South America
South America|hCoV-19/Brazil/RJ-2057/2020|EPI ISL 456102|B.1.1.33|Brazil|2020-04-16	South America|hCoV-19/Brazil/RJ-2844/2020|EPI ISL 467369|B.1.1.33|Brazil|2020-04-28	0.0001009923	South America
South America|hCoV-19/Brazil/RJ-2062/2020|EPI ISL 456103|B.1.1.33|Brazil|2020-04-16	South America|hCoV-19/Brazil/RJ-2844/2020|EPI ISL 467369|B.1.1.33|Brazil|2020-04-28	0.0001683315	South America
South America|hCoV-19/Brazil/RJ-2072/2020|EPI ISL 456104|B.1.1.33|Brazil|2020-04-16	South America|hCoV-19/Brazil/RJ-2844/2020|EPI ISL 467369|B.1.1.33|Brazil|2020-04-28	0.0000673250	South America
South America|hCoV-19/Brazil/RJ-2077/2020|EPI ISL 456105|B.1.1.33|Brazil|2020-04-16	South America|hCoV-19/Brazil/RJ-2844/2020|EPI ISL 467369|B.1.1.33|Brazil|2020-04-28	0.0001346685	South America
South America|hCoV-19/Peru/ARE-INS-075/2020|EPI ISL 527787|B.1.1|Peru|2020-04-16	South America|hCoV-19/Brazil/RJ-2844/2020|EPI ISL 467369|B.1.1.33|Brazil|2020-04-28	0.0002032792	South America
South America|hCoV-19/Brazil/RJ-INCA-C30/2020|EPI ISL 513538|B.1.1.33|Brazil|2020-04-16	South America|hCoV-19/Brazil/RJ-2844/2020|EPI ISL 467369|B.1.1.33|Brazil|2020-04-28	0.0001009604	South America
South America|hCoV-19/Brazil/RJ-0269/2020|EPI ISL 470635|B.1.1.33|Brazil|2020-04-16	South America|hCoV-19/Brazil/RJ-2844/2020|EPI ISL 467369|B.1.1.33|Brazil|2020-04-28	0.0001018813	South America
South America|hCoV-19/Brazil/RJ-0270/2020|EPI ISL 470636|B.1.1.33|Brazil|2020-04-16	South America|hCoV-19/Brazil/RJ-2844/2020|EPI ISL 467369|B.1.1.33|Brazil|2020-04-28	0.0001026550	South America
South America|hCoV-19/Brazil/MG-0291/2020|EPI ISL 470596|B.1.1.33|Brazil|2020-04-16	South America|hCoV-19/Brazil/RJ-2844/2020|EPI ISL 467369|B.1.1.33|Brazil|2020-04-28	0.0001037017	South America
South America|hCoV-19/Brazil/RJ-UFRJ-54093/2020|EPI ISL 492042|B.1.1.33|Brazil|2020-04-16	South America|hCoV-19/Brazil/RJ-2844/2020|EPI ISL 467369|B.1.1.33|Brazil|2020-04-28	0.0002019369	South America
South America|hCoV-19/Brazil/RJ-UFRJ-2215/2020|EPI ISL 492034|B.1.1.33|Brazil|2020-04-17	South America|hCoV-19/Brazil/RJ-2844/2020|EPI ISL 467369|B.1.1.33|Brazil|2020-04-28	0.0000673001	South America
South America|hCoV-19/Brazil/RJ-2231/2020|EPI ISL 541356|B.1.1.33|Brazil|2020-04-17	South America|hCoV-19/Brazil/RJ-2844/2020|EPI ISL 467369|B.1.1.33|Brazil|2020-04-28	0.0001682771	South America
South America|hCoV-19/Brazil/RJ-INCA-C39/2020|EPI ISL 513547|B.1.1.33|Brazil|2020-04-17	South America|hCoV-19/Brazil/RJ-2844/2020|EPI ISL 467369|B.1.1.33|Brazil|2020-04-28	0.0001009523	South America
South America|hCoV-19/Brazil/RJ-INCA-C40/2020|EPI ISL 513548|B.1.1.33|Brazil|2020-04-17	South America|hCoV-19/Brazil/RJ-2844/2020|EPI ISL 467369|B.1.1.33|Brazil|2020-04-28	0.0001009523	South America
South America|hCoV-19/Ecuador/USFQ-065/2020|EPI ISL 481247|B.1.1|Ecuador|2020-04-17	South America|hCoV-19/Brazil/RJ-2844/2020|EPI ISL 467369|B.1.1.33|Brazil|2020-04-28	0.0001346061	South America
South America|hCoV-19/Ecuador/USFQ-026/2020|EPI ISL 481244|B.1|Ecuador|2020-04-17	South America|hCoV-19/Brazil/RJ-2844/2020|EPI ISL 467369|B.1.1.33|Brazil|2020-04-28	0.0003366019	South America
South America|hCoV-19/Brazil/SP-164/2020|EPI ISL 523961|B.1.1.33|Brazil|2020-04-17	South America|hCoV-19/Brazil/RJ-2844/2020|EPI ISL 467369|B.1.1.33|Brazil|2020-04-28	0.0001346096	South America
South America|hCoV-19/Brazil/RJ-2208/2020|EPI ISL 467350|B.1.1.33|Brazil|2020-04-17	South America|hCoV-19/Brazil/RJ-2844/2020|EPI ISL 467369|B.1.1.33|Brazil|2020-04-28	0.0001009523	South America
South America|hCoV-19/Brazil/RJ-2197/2020|EPI ISL 467349|B.1.1.33|Brazil|2020-04-17	South America|hCoV-19/Brazil/RJ-2844/2020|EPI ISL 467369|B.1.1.33|Brazil|2020-04-28	0.0003028973	South America
South America|hCoV-19/Brazil/RJ-2233/2020|EPI ISL 467351|B.1.1.33|Brazil|2020-04-17	South America|hCoV-19/Brazil/RJ-2844/2020|EPI ISL 467369|B.1.1.33|Brazil|2020-04-28	0.0000673001	South America
South America|hCoV-19/Brazil/RJ-2195/2020|EPI ISL 467348|B.1.1.33|Brazil|2020-04-17	South America|hCoV-19/Brazil/RJ-2844/2020|EPI ISL 467369|B.1.1.33|Brazil|2020-04-28	0.0000673023	South America
South America|hCoV-19/Brazil/RJ-INCA-C41/2020|EPI ISL 513549|B.1.1.33|Brazil|2020-04-17	South America|hCoV-19/Brazil/RJ-2844/2020|EPI ISL 467369|B.1.1.33|Brazil|2020-04-28	0.0000673023	South America
South America|hCoV-19/Ecuador/USFQ-054/2020|EPI ISL 481246|B.1.1|Ecuador|2020-04-17	South America|hCoV-19/Brazil/RJ-2844/2020|EPI ISL 467369|B.1.1.33|Brazil|2020-04-28	0.0002019301	South America
South America|hCoV-19/Brazil/RJ-INCA-C42/2020|EPI ISL 513550|B.1.1.33|Brazil|2020-04-17	South America|hCoV-19/Brazil/RJ-2844/2020|EPI ISL 467369|B.1.1.33|Brazil|2020-04-28	0.0001346106	South America
South America|hCoV-19/Ecuador/USFQ-045/2020|EPI ISL 471268|B.1.1|Ecuador|2020-04-17	South America|hCoV-19/Brazil/RJ-2844/2020|EPI ISL 467369|B.1.1.33|Brazil|2020-04-28	0.0002356490	South America
South America|hCoV-19/Brazil/RJ-INCA-C44/2020|EPI ISL 513551|B.1.1.33|Brazil|2020-04-17	South America|hCoV-19/Brazil/RJ-2844/2020|EPI ISL 467369|B.1.1.33|Brazil|2020-04-28	0.0001013581	South America
South America|hCoV-19/Brazil/MG-0286/2020|EPI ISL 470591|B.1.1.33|Brazil|2020-04-17	South America|hCoV-19/Brazil/RJ-2844/2020|EPI ISL 467369|B.1.1.33|Brazil|2020-04-28	0.0001711170	South America
South America|hCoV-19/Brazil/RJ-0271/2020|EPI ISL 470637|B.1.1.33|Brazil|2020-04-17	South America|hCoV-19/Brazil/RJ-2844/2020|EPI ISL 467369|B.1.1.33|Brazil|2020-04-28	0.0001026550	South America
South America|hCoV-19/Brazil/SP-512/2020|EPI ISL 471556|B.1.1|Brazil|2020-04-18	South America|hCoV-19/Brazil/RJ-2844/2020|EPI ISL 467369|B.1.1.33|Brazil|2020-04-28	0.0002692738	South America
South America|hCoV-19/Argentina/PAIS-A0025/2020|EPI ISL 430816|B.1.1|Argentina|2020-04-18	South America|hCoV-19/Brazil/RJ-2844/2020|EPI ISL 467369|B.1.1.33|Brazil|2020-04-28	0.0003392923	South America
South America|hCoV-19/Argentina/PAIS-A0027/2020|EPI ISL 430818|B.1.1|Argentina|2020-04-19	South America|hCoV-19/Brazil/RJ-2844/2020|EPI ISL 467369|B.1.1.33|Brazil|2020-04-28	0.0003392808	South America
South America|hCoV-19/Brazil/RJ-INCA-C47/2020|EPI ISL 513553|B.1.1.33|Brazil|2020-04-20	South America|hCoV-19/Brazil/RJ-2844/2020|EPI ISL 467369|B.1.1.33|Brazil|2020-04-28	0.0001009570	South America
South America|hCoV-19/Brazil/AP-IEC-164346/2020|EPI ISL 458145|B.1.1.33|Brazil|2020-04-20	South America|hCoV-19/Brazil/RJ-2844/2020|EPI ISL 467369|B.1.1.33|Brazil|2020-04-28	0.0001346124	South America
South America|hCoV-19/Brazil/RJ-2376/2020|EPI ISL 541360|B.1.1.33|Brazil|2020-04-20	South America|hCoV-19/Brazil/RJ-2844/2020|EPI ISL 467369|B.1.1.33|Brazil|2020-04-28	0.0001009549	South America
South America|hCoV-19/Brazil/RJ-2377/2020|EPI ISL 541361|B.1.1.33|Brazil|2020-04-20	South America|hCoV-19/Brazil/RJ-2844/2020|EPI ISL 467369|B.1.1.33|Brazil|2020-04-28	0.0001682692	South America
South America|hCoV-19/Brazil/SE-6579/2020|EPI ISL 541388|B.1.1.33|Brazil|2020-04-20	South America|hCoV-19/Brazil/RJ-2844/2020|EPI ISL 467369|B.1.1.33|Brazil|2020-04-28	0.0002019301	South America
South America|hCoV-19/Brazil/SE-6583/2020|EPI ISL 541389|B.1|Brazil|2020-04-20	South America|hCoV-19/Brazil/RJ-2844/2020|EPI ISL 467369|B.1.1.33|Brazil|2020-04-28	0.0003702905	South America
South America|hCoV-19/Brazil/RJ-2422/2020|EPI ISL 467352|B.1.1.33|Brazil|2020-04-20	South America|hCoV-19/Brazil/RJ-2844/2020|EPI ISL 467369|B.1.1.33|Brazil|2020-04-28	0.0001009557	South America
South America|hCoV-19/Brazil/RJ-2343/2020|EPI ISL 541358|B.1.1.33|Brazil|2020-04-20	South America|hCoV-19/Brazil/RJ-2844/2020|EPI ISL 467369|B.1.1.33|Brazil|2020-04-28	0.0000673023	South America
South America|hCoV-19/Brazil/SE-6607/2020|EPI ISL 541395|B.1.5|Brazil|2020-04-20	South America|hCoV-19/Brazil/RJ-2844/2020|EPI ISL 467369|B.1.1.33|Brazil|2020-04-28	0.0003366611	South America
South America|hCoV-19/Brazil/SE-6608/2020|EPI ISL 541396|B.1.5|Brazil|2020-04-20	South America|hCoV-19/Brazil/RJ-2844/2020|EPI ISL 467369|B.1.1.33|Brazil|2020-04-28	0.0003367972	South America
South America|hCoV-19/Brazil/RJ-INCA-C48/2020|EPI ISL 513554|B.1.1.33|Brazil|2020-04-20	South America|hCoV-19/Brazil/RJ-2844/2020|EPI ISL 467369|B.1.1.33|Brazil|2020-04-28	0.0000682297	South America
South America|hCoV-19/Brazil/RJ-INCA-C49/2020|EPI ISL 513555|B.1.1.33|Brazil|2020-04-20	South America|hCoV-19/Brazil/RJ-2844/2020|EPI ISL 467369|B.1.1.33|Brazil|2020-04-28	0.0001364877	South America
South America|hCoV-19/Brazil/RJ-INCA-C46/2020|EPI ISL 513552|B.1.1.33|Brazil|2020-04-20	South America|hCoV-19/Brazil/RJ-2844/2020|EPI ISL 467369|B.1.1.33|Brazil|2020-04-28	0.0001364813	South America
South America|hCoV-19/Brazil/RJ-2342/2020|EPI ISL 541357|B.1.1.33|Brazil|2020-04-20	South America|hCoV-19/Brazil/RJ-2844/2020|EPI ISL 467369|B.1.1.33|Brazil|2020-04-28	0.0002356151	South America
South America|hCoV-19/Brazil/SE-6606/2020|EPI ISL 541394|B.1.212|Brazil|2020-04-20	South America|hCoV-19/Brazil/RJ-2844/2020|EPI ISL 467369|B.1.1.33|Brazil|2020-04-28	0.0003711774	South America
South America|hCoV-19/Brazil/RJ-0273/2020|EPI ISL 470639|B.1.1.33|Brazil|2020-04-20	South America|hCoV-19/Brazil/RJ-2844/2020|EPI ISL 467369|B.1.1.33|Brazil|2020-04-28	0.0002038093	South America
South America|hCoV-19/Brazil/RJ-0275/2020|EPI ISL 470641|B.1.1.33|Brazil|2020-04-20	South America|hCoV-19/Brazil/RJ-2844/2020|EPI ISL 467369|B.1.1.33|Brazil|2020-04-28	0.0000679285	South America
South America|hCoV-19/Brazil/SE-6601/2020|EPI ISL 541392|B.1.1.33|Brazil|2020-04-20	South America|hCoV-19/Brazil/RJ-2844/2020|EPI ISL 467369|B.1.1.33|Brazil|2020-04-28	0.0001700985	South America
South America|hCoV-19/Brazil/RJ-0274/2020|EPI ISL 470640|B.1.1.33|Brazil|2020-04-20	South America|hCoV-19/Brazil/RJ-2844/2020|EPI ISL 467369|B.1.1.33|Brazil|2020-04-28	0.0001026634	South America
South America|hCoV-19/Brazil/SE-6603/2020|EPI ISL 541393|B.1.1|Brazil|2020-04-21	South America|hCoV-19/Brazil/RJ-2844/2020|EPI ISL 467369|B.1.1.33|Brazil|2020-04-28	0.0002019249	South America
South America|hCoV-19/Colombia/MAG-INS-101935/2020|EPI ISL 456153|B.1.255|Colombia|2020-04-22	South America|hCoV-19/Brazil/RJ-2844/2020|EPI ISL 467369|B.1.1.33|Brazil|2020-04-28	0.0003366246	South America
South America|hCoV-19/Brazil/RJ-INCA-C67/2020|EPI ISL 513559|B.1.1.33|Brazil|2020-04-22	South America|hCoV-19/Brazil/RJ-2844/2020|EPI ISL 467369|B.1.1.33|Brazil|2020-04-28	0.0001682657	South America
South America|hCoV-19/Brazil/RJ-INCA-C63/2020|EPI ISL 513556|B.1.1.33|Brazil|2020-04-22	South America|hCoV-19/Brazil/RJ-2844/2020|EPI ISL 467369|B.1.1.33|Brazil|2020-04-28	0.0000673001	South America
South America|hCoV-19/Brazil/SP-211/2020|EPI ISL 523991|B.1.1.33|Brazil|2020-04-22	South America|hCoV-19/Brazil/RJ-2844/2020|EPI ISL 467369|B.1.1.33|Brazil|2020-04-28	0.0001346124	South America
South America|hCoV-19/Brazil/RJ-INCA-C65/2020|EPI ISL 513558|B.1.1.33|Brazil|2020-04-22	South America|hCoV-19/Brazil/RJ-2844/2020|EPI ISL 467369|B.1.1.33|Brazil|2020-04-28	0.0001009570	South America
South America|hCoV-19/Peru/LOR-INS-082/2020|EPI ISL 514342|B.1.1|Peru|2020-04-22	South America|hCoV-19/Brazil/RJ-2844/2020|EPI ISL 467369|B.1.1.33|Brazil|2020-04-28	0.0003385573	South America
South America|hCoV-19/Peru/LOR-INS-080/2020|EPI ISL 514340|B.1.1|Peru|2020-04-22	South America|hCoV-19/Brazil/RJ-2844/2020|EPI ISL 467369|B.1.1.33|Brazil|2020-04-28	0.0002370692	South America
South America|hCoV-19/Peru/LOR-INS-079/2020|EPI ISL 514339|B.1.1|Peru|2020-04-22	South America|hCoV-19/Brazil/RJ-2844/2020|EPI ISL 467369|B.1.1.33|Brazil|2020-04-28	0.0002032940	South America
South America|hCoV-19/Ecuador/23055/2020|EPI ISL 491945|B.1.1|Ecuador|2020-04-22	South America|hCoV-19/Brazil/RJ-2844/2020|EPI ISL 467369|B.1.1.33|Brazil|2020-04-28	0.0001360525	South America
South America|hCoV-19/Peru/LOR-INS-081/2020|EPI ISL 514341|B.1.1|Peru|2020-04-22	South America|hCoV-19/Brazil/RJ-2844/2020|EPI ISL 467369|B.1.1.33|Brazil|2020-04-28	0.0002710671	South America
South America|hCoV-19/Brazil/SP-263/2020|EPI ISL 524467|B.1.1.33|Brazil|2020-04-22	South America|hCoV-19/Brazil/RJ-2844/2020|EPI ISL 467369|B.1.1.33|Brazil|2020-04-28	0.0002019939	South America
South America|hCoV-19/Uruguay/UY-NYUMC877/2020|EPI ISL 457973|B.1.1|Uruguay|2020-04-22	South America|hCoV-19/Brazil/RJ-2844/2020|EPI ISL 467369|B.1.1.33|Brazil|2020-04-28	0.0003085298	South America
South America|hCoV-19/Brazil/RJ-0276/2020|EPI ISL 470642|B.1.1.33|Brazil|2020-04-22	South America|hCoV-19/Brazil/RJ-2844/2020|EPI ISL 467369|B.1.1.33|Brazil|2020-04-28	0.0001026507	South America
South America|hCoV-19/Brazil/RJ-0277/2020|EPI ISL 470643|B.1.1.33|Brazil|2020-04-22	South America|hCoV-19/Brazil/RJ-2844/2020|EPI ISL 467369|B.1.1.33|Brazil|2020-04-28	0.0001711040	South America
South America|hCoV-19/Brazil/RJ-0278/2020|EPI ISL 470644|B.1.1.33|Brazil|2020-04-22	South America|hCoV-19/Brazil/RJ-2844/2020|EPI ISL 467369|B.1.1.33|Brazil|2020-04-28	0.0002395614	South America
South America|hCoV-19/Brazil/RJ-0279/2020|EPI ISL 470645|B.1.1.33|Brazil|2020-04-22	South America|hCoV-19/Brazil/RJ-2844/2020|EPI ISL 467369|B.1.1.33|Brazil|2020-04-28	0.0001027253	South America
South America|hCoV-19/Brazil/AP-IEC-164920/2020|EPI ISL 524796|B.1.1.33|Brazil|2020-04-23	South America|hCoV-19/Brazil/RJ-2844/2020|EPI ISL 467369|B.1.1.33|Brazil|2020-04-28	0.0000673001	South America
South America|hCoV-19/Brazil/SP-213/2020|EPI ISL 523992|B.1.1.33|Brazil|2020-04-23	South America|hCoV-19/Brazil/RJ-2844/2020|EPI ISL 467369|B.1.1.33|Brazil|2020-04-28	0.0001346061	South America
South America|hCoV-19/Peru/LIM-INS-029/2020|EPI ISL 491433|C.14|Peru|2020-04-23	South America|hCoV-19/Brazil/RJ-2844/2020|EPI ISL 467369|B.1.1.33|Brazil|2020-04-28	0.0003388121	South America
South America|hCoV-19/Peru/LIM-INS-031/2020|EPI ISL 491435|B.1|Peru|2020-04-23	South America|hCoV-19/Brazil/RJ-2844/2020|EPI ISL 467369|B.1.1.33|Brazil|2020-04-28	0.0003049257	South America
South America|hCoV-19/Peru/LIM-INS-030/2020|EPI ISL 491434|B.1.255|Peru|2020-04-23	South America|hCoV-19/Brazil/RJ-2844/2020|EPI ISL 467369|B.1.1.33|Brazil|2020-04-28	0.0003049837	South America
South America|hCoV-19/Brazil/RJ-0280/2020|EPI ISL 470646|B.1.1.33|Brazil|2020-04-23	South America|hCoV-19/Brazil/RJ-2844/2020|EPI ISL 467369|B.1.1.33|Brazil|2020-04-28	0.0001368801	South America
South America|hCoV-19/Brazil/RJ-INCA-C72/2020|EPI ISL 513563|B.1.1.33|Brazil|2020-04-24	South America|hCoV-19/Brazil/RJ-2844/2020|EPI ISL 467369|B.1.1.33|Brazil|2020-04-28	0.0001346124	South America
South America|hCoV-19/Brazil/RJ-INCA-C78/2020|EPI ISL 513568|B.1.1.33|Brazil|2020-04-24	South America|hCoV-19/Brazil/RJ-2844/2020|EPI ISL 467369|B.1.1.33|Brazil|2020-04-28	0.0001682692	South America
South America|hCoV-19/Brazil/RJ-INCA-C95/2020|EPI ISL 513572|B.1.1.33|Brazil|2020-04-24	South America|hCoV-19/Brazil/RJ-2844/2020|EPI ISL 467369|B.1.1.33|Brazil|2020-04-28	0.0001009570	South America
South America|hCoV-19/Brazil/RJ-INCA-C77/2020|EPI ISL 513567|B.1.1.33|Brazil|2020-04-24	South America|hCoV-19/Brazil/RJ-2844/2020|EPI ISL 467369|B.1.1.33|Brazil|2020-04-28	0.0000673001	South America
South America|hCoV-19/Brazil/RJ-INCA-C75/2020|EPI ISL 513565|B.1.1.33|Brazil|2020-04-24	South America|hCoV-19/Brazil/RJ-2844/2020|EPI ISL 467369|B.1.1.33|Brazil|2020-04-28	0.0001017927	South America
South America|hCoV-19/Brazil/MA-IEC-164827/2020|EPI ISL 524788|B.1.1.33|Brazil|2020-04-24	South America|hCoV-19/Brazil/RJ-2844/2020|EPI ISL 467369|B.1.1.33|Brazil|2020-04-28	0.0001346186	South America
South America|hCoV-19/Brazil/RJ-2676/2020|EPI ISL 467354|B.1.5|Brazil|2020-04-24	South America|hCoV-19/Brazil/RJ-2844/2020|EPI ISL 467369|B.1.1.33|Brazil|2020-04-28	0.0003702972	South America
South America|hCoV-19/Brazil/RJ-2696/2020|EPI ISL 467358|B.1.1.33|Brazil|2020-04-24	South America|hCoV-19/Brazil/RJ-2844/2020|EPI ISL 467369|B.1.1.33|Brazil|2020-04-28	0.0000673001	South America
South America|hCoV-19/Brazil/RJ-2669/2020|EPI ISL 467353|B.1.1.33|Brazil|2020-04-24	South America|hCoV-19/Brazil/RJ-2844/2020|EPI ISL 467369|B.1.1.33|Brazil|2020-04-28	0.0001009523	South America
South America|hCoV-19/Brazil/RJ-2683/2020|EPI ISL 467357|B.1.1.33|Brazil|2020-04-24	South America|hCoV-19/Brazil/RJ-2844/2020|EPI ISL 467369|B.1.1.33|Brazil|2020-04-28	0.0001346096	South America
South America|hCoV-19/Brazil/SE-6568/2020|EPI ISL 541387|B.1|Brazil|2020-04-24	South America|hCoV-19/Brazil/RJ-2844/2020|EPI ISL 467369|B.1.1.33|Brazil|2020-04-28	0.0003702780	South America
South America|hCoV-19/Brazil/RJ-2678/2020|EPI ISL 467355|B.1.1.33|Brazil|2020-04-24	South America|hCoV-19/Brazil/RJ-2844/2020|EPI ISL 467369|B.1.1.33|Brazil|2020-04-28	0.0002356124	South America
South America|hCoV-19/Brazil/RJ-INCA-C76/2020|EPI ISL 513566|B.1.1.33|Brazil|2020-04-24	South America|hCoV-19/Brazil/RJ-2844/2020|EPI ISL 467369|B.1.1.33|Brazil|2020-04-28	0.0001023565	South America
South America|hCoV-19/Brazil/RJ-INCA-C82/2020|EPI ISL 513570|B.1.1.33|Brazil|2020-04-24	South America|hCoV-19/Brazil/RJ-2844/2020|EPI ISL 467369|B.1.1.33|Brazil|2020-04-28	0.0000682390	South America
South America|hCoV-19/Brazil/SP-299/2020|EPI ISL 527864|B.1.1.33|Brazil|2020-04-24	South America|hCoV-19/Brazil/RJ-2844/2020|EPI ISL 467369|B.1.1.33|Brazil|2020-04-28	0.0001682747	South America
South America|hCoV-19/Brazil/RJ-INCA-C73/2020|EPI ISL 513564|B.1.1.33|Brazil|2020-04-24	South America|hCoV-19/Brazil/RJ-2844/2020|EPI ISL 467369|B.1.1.33|Brazil|2020-04-28	0.0001009604	South America
South America|hCoV-19/Brazil/RJ-INCA-C94/2020|EPI ISL 513571|B.1.1.33|Brazil|2020-04-24	South America|hCoV-19/Brazil/RJ-2844/2020|EPI ISL 467369|B.1.1.33|Brazil|2020-04-28	0.0001348154	South America
South America|hCoV-19/Brazil/RJ-INCA-C79/2020|EPI ISL 513569|B.1.1.33|Brazil|2020-04-24	South America|hCoV-19/Brazil/RJ-2844/2020|EPI ISL 467369|B.1.1.33|Brazil|2020-04-28	0.0001709204	South America
South America|hCoV-19/Brazil/RJ-0281/2020|EPI ISL 470647|B.1.1.33|Brazil|2020-04-24	South America|hCoV-19/Brazil/RJ-2844/2020|EPI ISL 467369|B.1.1.33|Brazil|2020-04-28	0.0001698291	South America
South America|hCoV-19/Brazil/RJ-0283/2020|EPI ISL 470649|B.1.1.33|Brazil|2020-04-24	South America|hCoV-19/Brazil/RJ-2844/2020|EPI ISL 467369|B.1.1.33|Brazil|2020-04-28	0.0001710995	South America
South America|hCoV-19/Brazil/RJ-0284/2020|EPI ISL 470650|B.1.1.33|Brazil|2020-04-24	South America|hCoV-19/Brazil/RJ-2844/2020|EPI ISL 467369|B.1.1.33|Brazil|2020-04-28	0.0000685430	South America
South America|hCoV-19/Brazil/RJ-0282/2020|EPI ISL 470648|B.1.1.33|Brazil|2020-04-24	South America|hCoV-19/Brazil/RJ-2844/2020|EPI ISL 467369|B.1.1.33|Brazil|2020-04-28	0.0001371016	South America
South America|hCoV-19/Brazil/MA-IEC-165425/2020|EPI ISL 524794|B.1.1.33|Brazil|2020-04-25	South America|hCoV-19/Brazil/RJ-2844/2020|EPI ISL 467369|B.1.1.33|Brazil|2020-04-28	0.0001009549	South America
South America|hCoV-19/Brazil/RJ-2733/2020|EPI ISL 467360|B.1.1.33|Brazil|2020-04-25	South America|hCoV-19/Brazil/RJ-2844/2020|EPI ISL 467369|B.1.1.33|Brazil|2020-04-28	0.0002356520	South America
South America|hCoV-19/Brazil/RJ-2777/2020|EPI ISL 467364|B.1.1.33|Brazil|2020-04-25	South America|hCoV-19/Brazil/RJ-2844/2020|EPI ISL 467369|B.1.1.33|Brazil|2020-04-28	0.0001346061	South America
South America|hCoV-19/Ecuador/23890/2020|EPI ISL 491944|B.1.1|Ecuador|2020-04-25	South America|hCoV-19/Brazil/RJ-2844/2020|EPI ISL 467369|B.1.1.33|Brazil|2020-04-28	0.0001360525	South America
South America|hCoV-19/Brazil/SP-306/2020|EPI ISL 534325|B.1.1.33|Brazil|2020-04-25	South America|hCoV-19/Brazil/RJ-2844/2020|EPI ISL 467369|B.1.1.33|Brazil|2020-04-28	0.0001683052	South America
South America|hCoV-19/Brazil/SP-304/2020|EPI ISL 534323|B.1.1.33|Brazil|2020-04-25	South America|hCoV-19/Brazil/RJ-2844/2020|EPI ISL 467369|B.1.1.33|Brazil|2020-04-28	0.0001346458	South America
South America|hCoV-19/Brazil/SP-L5-CAMPI95/2020|EPI ISL 476422|B.1.1.33|Brazil|2020-04-25	South America|hCoV-19/Brazil/RJ-2844/2020|EPI ISL 467369|B.1.1.33|Brazil|2020-04-28	0.0001045144	South America
South America|hCoV-19/Colombia/NAR-INS-103303/2020|EPI ISL 456154|B.1.1|Colombia|2020-04-26	South America|hCoV-19/Brazil/RJ-2844/2020|EPI ISL 467369|B.1.1.33|Brazil|2020-04-28	0.0002355872	South America
South America|hCoV-19/Brazil/SE-6544/2020|EPI ISL 541378|B.1.1|Brazil|2020-04-26	South America|hCoV-19/Brazil/RJ-2844/2020|EPI ISL 467369|B.1.1.33|Brazil|2020-04-28	0.0002019328	South America
South America|hCoV-19/Brazil/SE-6563/2020|EPI ISL 541385|B.1.1.33|Brazil|2020-04-26	South America|hCoV-19/Brazil/RJ-2844/2020|EPI ISL 467369|B.1.1.33|Brazil|2020-04-28	0.0001682613	South America
South America|hCoV-19/Brazil/SE-6549/2020|EPI ISL 541379|B.1|Brazil|2020-04-26	South America|hCoV-19/Brazil/RJ-2844/2020|EPI ISL 467369|B.1.1.33|Brazil|2020-04-28	0.0003366019	South America
South America|hCoV-19/Brazil/SE-6539/2020|EPI ISL 541377|B.1.5|Brazil|2020-04-26	South America|hCoV-19/Brazil/RJ-2844/2020|EPI ISL 467369|B.1.1.33|Brazil|2020-04-28	0.0003029350	South America
South America|hCoV-19/Brazil/PA-IEC-164684/2020|EPI ISL 458148|B.1.1.33|Brazil|2020-04-27	South America|hCoV-19/Brazil/RJ-2844/2020|EPI ISL 467369|B.1.1.33|Brazil|2020-04-28	0.0002019275	South America
South America|hCoV-19/Brazil/SE-6557/2020|EPI ISL 541383|B.1|Brazil|2020-04-27	South America|hCoV-19/Brazil/RJ-2844/2020|EPI ISL 467369|B.1.1.33|Brazil|2020-04-28	0.0003366019	South America
South America|hCoV-19/Brazil/SE-6550/2020|EPI ISL 541380|B.1.5|Brazil|2020-04-27	South America|hCoV-19/Brazil/RJ-2844/2020|EPI ISL 467369|B.1.1.33|Brazil|2020-04-28	0.0003029350	South America
South America|hCoV-19/Brazil/SE-6561/2020|EPI ISL 541384|B.1.1|Brazil|2020-04-27	South America|hCoV-19/Brazil/RJ-2844/2020|EPI ISL 467369|B.1.1.33|Brazil|2020-04-28	0.0002019233	South America
South America|hCoV-19/Brazil/RJ-2822/2020|EPI ISL 467367|B.1.1.33|Brazil|2020-04-27	South America|hCoV-19/Brazil/RJ-2844/2020|EPI ISL 467369|B.1.1.33|Brazil|2020-04-28	0.0001009523	South America
South America|hCoV-19/Brazil/RJ-2776/2020|EPI ISL 467363|B.1.1.33|Brazil|2020-04-27	South America|hCoV-19/Brazil/RJ-2844/2020|EPI ISL 467369|B.1.1.33|Brazil|2020-04-28	0.0002019369	South America
South America|hCoV-19/Brazil/RJ-2811/2020|EPI ISL 467365|B.1.1.33|Brazil|2020-04-27	South America|hCoV-19/Brazil/RJ-2844/2020|EPI ISL 467369|B.1.1.33|Brazil|2020-04-28	0.0001682771	South America
South America|hCoV-19/Brazil/RJ-2770/2020|EPI ISL 467362|B.1.1.33|Brazil|2020-04-27	South America|hCoV-19/Brazil/RJ-2844/2020|EPI ISL 467369|B.1.1.33|Brazil|2020-04-28	0.0002019369	South America
South America|hCoV-19/Brazil/RJ-2769/2020|EPI ISL 467361|B.1.1.33|Brazil|2020-04-27	South America|hCoV-19/Brazil/RJ-2844/2020|EPI ISL 467369|B.1.1.33|Brazil|2020-04-28	0.0002692954	South America
South America|hCoV-19/Brazil/SE-6556/2020|EPI ISL 541382|B.1.1.33|Brazil|2020-04-27	South America|hCoV-19/Brazil/RJ-2844/2020|EPI ISL 467369|B.1.1.33|Brazil|2020-04-28	0.0002019249	South America
South America|hCoV-19/Brazil/SE-6555/2020|EPI ISL 541381|B.1|Brazil|2020-04-27	South America|hCoV-19/Brazil/RJ-2844/2020|EPI ISL 467369|B.1.1.33|Brazil|2020-04-28	0.0004039622	South America
South America|hCoV-19/Brazil/MA-IEC-165398/2020|EPI ISL 524790|B.1.1.33|Brazil|2020-04-28	South America|hCoV-19/Brazil/RJ-2844/2020|EPI ISL 467369|B.1.1.33|Brazil|2020-04-28	0.0001346124	South America
South America|hCoV-19/Brazil/SP-01/2020|EPI ISL 412964|B.1.5|Brazil|2020-02-25	South America|hCoV-19/Brazil/RJ-2840/2020|EPI ISL 467368|B.1.1.33|Brazil|2020-04-28	0.0001682736	South America
South America|hCoV-19/Brazil/SP-02/2020|EPI ISL 413016|B|Brazil|2020-02-28	South America|hCoV-19/Brazil/RJ-2840/2020|EPI ISL 467368|B.1.1.33|Brazil|2020-04-28	0.0004713163	South America
South America|hCoV-19/Brazil/SP-06/2020|EPI ISL 414015|B.1.5|Brazil|2020-02-29	South America|hCoV-19/Brazil/RJ-2840/2020|EPI ISL 467368|B.1.1.33|Brazil|2020-04-28	0.0001682736	South America
South America|hCoV-19/Brazil/ES-225/2020|EPI ISL 415128|B.40|Brazil|2020-02-29	South America|hCoV-19/Brazil/RJ-2840/2020|EPI ISL 467368|B.1.1.33|Brazil|2020-04-28	0.0005050400	South America
South America|hCoV-19/Argentina/PAIS-A0001/2020|EPI ISL 430793|B.1.1|Argentina|2020-03-01	South America|hCoV-19/Brazil/RJ-2840/2020|EPI ISL 467368|B.1.1.33|Brazil|2020-04-28	0.0000685765	South America
South America|hCoV-19/Brazil/SP-03/2020|EPI ISL 414014|B.1.1|Brazil|2020-03-02	South America|hCoV-19/Brazil/RJ-2840/2020|EPI ISL 467368|B.1.1.33|Brazil|2020-04-28	0.0001009497	South America
South America|hCoV-19/Brazil/SP-11/2020|EPI ISL 416033|B.3|Brazil|2020-03-03	South America|hCoV-19/Brazil/RJ-2840/2020|EPI ISL 467368|B.1.1.33|Brazil|2020-04-28	0.0003702799	South America
South America|hCoV-19/Brazil/SP-07/2020|EPI ISL 416028|B.1.1|Brazil|2020-03-03	South America|hCoV-19/Brazil/RJ-2840/2020|EPI ISL 467368|B.1.1.33|Brazil|2020-04-28	0.0001009497	South America
South America|hCoV-19/Chile/RM-ISPCH-1/2020|EPI ISL 414579|A.2|Chile|2020-03-03	South America|hCoV-19/Brazil/RJ-2840/2020|EPI ISL 467368|B.1.1.33|Brazil|2020-04-28	0.0005386892	South America
South America|hCoV-19/Brazil/SP-09/2020|EPI ISL 416031|B.1.5|Brazil|2020-03-04	South America|hCoV-19/Brazil/RJ-2840/2020|EPI ISL 467368|B.1.1.33|Brazil|2020-04-28	0.0001682735	South America
South America|hCoV-19/Brazil/SP-08/2020|EPI ISL 416029|B.1.1|Brazil|2020-03-04	South America|hCoV-19/Brazil/RJ-2840/2020|EPI ISL 467368|B.1.1.33|Brazil|2020-04-28	0.0001009497	South America
South America|hCoV-19/Brazil/SP-10/2020|EPI ISL 416032|B|Brazil|2020-03-04	South America|hCoV-19/Brazil/RJ-2840/2020|EPI ISL 467368|B.1.1.33|Brazil|2020-04-28	0.0004039486	South America
South America|hCoV-19/Brazil/SP-04/2020|EPI ISL 414017|B.1.1|Brazil|2020-03-04	South America|hCoV-19/Brazil/RJ-2840/2020|EPI ISL 467368|B.1.1.33|Brazil|2020-04-28	0.0001009497	South America
South America|hCoV-19/Brazil/SP-12/2020|EPI ISL 416034|B.1.1|Brazil|2020-03-04	South America|hCoV-19/Brazil/RJ-2840/2020|EPI ISL 467368|B.1.1.33|Brazil|2020-04-28	0.0001346124	South America
South America|hCoV-19/Brazil/RJ-314/2020|EPI ISL 414045|B.1.5|Brazil|2020-03-04	South America|hCoV-19/Brazil/RJ-2840/2020|EPI ISL 467368|B.1.1.33|Brazil|2020-04-28	0.0001682792	South America
South America|hCoV-19/Brazil/BA-312/2020|EPI ISL 415105|B.1.1|Brazil|2020-03-04	South America|hCoV-19/Brazil/RJ-2840/2020|EPI ISL 467368|B.1.1.33|Brazil|2020-04-28	0.0001346225	South America
South America|hCoV-19/Brazil/SP-13/2020|EPI ISL 416035|B.1.1|Brazil|2020-03-05	South America|hCoV-19/Brazil/RJ-2840/2020|EPI ISL 467368|B.1.1.33|Brazil|2020-04-28	0.0001009497	South America
South America|hCoV-19/Chile/LL-ISPCH-1/2020|EPI ISL 445246|B.1.5|Chile|2020-03-05	South America|hCoV-19/Brazil/RJ-2840/2020|EPI ISL 467368|B.1.1.33|Brazil|2020-04-28	0.0001682736	South America
South America|hCoV-19/Chile/RM-ISPCH-2/2020|EPI ISL 414580|B.1.1|Chile|2020-03-05	South America|hCoV-19/Brazil/RJ-2840/2020|EPI ISL 467368|B.1.1.33|Brazil|2020-04-28	0.0001009497	South America
South America|hCoV-19/Brazil/RJ-352/2020|EPI ISL 427299|A.2|Brazil|2020-03-05	South America|hCoV-19/Brazil/RJ-2840/2020|EPI ISL 467368|B.1.1.33|Brazil|2020-04-28	0.0005723849	South America
South America|hCoV-19/Brazil/BA-510/2020|EPI ISL 427293|B.1.1|Brazil|2020-03-06	South America|hCoV-19/Brazil/RJ-2840/2020|EPI ISL 467368|B.1.1.33|Brazil|2020-04-28	0.0001346089	South America
South America|hCoV-19/Chile/RM-MSHS-op2d1/2020|EPI ISL 415658|A.2|Chile|2020-03-06	South America|hCoV-19/Brazil/RJ-2840/2020|EPI ISL 467368|B.1.1.33|Brazil|2020-04-28	0.0005386893	South America
South America|hCoV-19/Peru/ARE-INS-026/2020|EPI ISL 491431|B.1|Peru|2020-03-06	South America|hCoV-19/Brazil/RJ-2840/2020|EPI ISL 467368|B.1.1.33|Brazil|2020-04-28	0.0002371928	South America
South America|hCoV-19/Chile/RM-ISPCH-3/2020|EPI ISL 445245|A.2|Chile|2020-03-06	South America|hCoV-19/Brazil/RJ-2840/2020|EPI ISL 467368|B.1.1.33|Brazil|2020-04-28	0.0005386892	South America
South America|hCoV-19/Colombia/DC-INS-78390/2020|EPI ISL 418262|B.1.1|Colombia|2020-03-06	South America|hCoV-19/Brazil/RJ-2840/2020|EPI ISL 467368|B.1.1.33|Brazil|2020-04-28	0.0001039504	South America
South America|hCoV-19/Argentina/C121/2020|EPI ISL 420600|B.1.1|Argentina|2020-03-07	South America|hCoV-19/Brazil/RJ-2840/2020|EPI ISL 467368|B.1.1.33|Brazil|2020-04-28	0.0000672983	South America
South America|hCoV-19/Chile/RM-MSHS-op3d1/2020|EPI ISL 415660|A.2|Chile|2020-03-07	South America|hCoV-19/Brazil/RJ-2840/2020|EPI ISL 467368|B.1.1.33|Brazil|2020-04-28	0.0005386711	South America
South America|hCoV-19/Peru/ARE-INS-087/2020|EPI ISL 516626|B.1|Peru|2020-03-07	South America|hCoV-19/Brazil/RJ-2840/2020|EPI ISL 467368|B.1.1.33|Brazil|2020-04-28	0.0002710963	South America
South America|hCoV-19/Chile/RM-MSHS-op4d1/2020|EPI ISL 415661|A.2|Chile|2020-03-08	South America|hCoV-19/Brazil/RJ-2840/2020|EPI ISL 467368|B.1.1.33|Brazil|2020-04-28	0.0005386892	South America
South America|hCoV-19/Chile/RM-ISPCH-4/2020|EPI ISL 445247|A.2|Chile|2020-03-08	South America|hCoV-19/Brazil/RJ-2840/2020|EPI ISL 467368|B.1.1.33|Brazil|2020-04-28	0.0006061089	South America
South America|hCoV-19/Brazil/MG-CV4/2020|EPI ISL 429667|B.1.255|Brazil|2020-03-09	South America|hCoV-19/Brazil/RJ-2840/2020|EPI ISL 467368|B.1.1.33|Brazil|2020-04-28	0.0002692682	South America
South America|hCoV-19/Chile/RM-ISPCH-6/2020|EPI ISL 445249|B|Chile|2020-03-09	South America|hCoV-19/Brazil/RJ-2840/2020|EPI ISL 467368|B.1.1.33|Brazil|2020-04-28	0.0003702953	South America
South America|hCoV-19/Chile/RM-ISPCH-9/2020|EPI ISL 445252|B.1.5|Chile|2020-03-09	South America|hCoV-19/Brazil/RJ-2840/2020|EPI ISL 467368|B.1.1.33|Brazil|2020-04-28	0.0002356105	South America
South America|hCoV-19/Chile/RM-ISPCH-7/2020|EPI ISL 445250|B.1.5|Chile|2020-03-09	South America|hCoV-19/Brazil/RJ-2840/2020|EPI ISL 467368|B.1.1.33|Brazil|2020-04-28	0.0002019380	South America
South America|hCoV-19/Peru/HUC-INS-008/2020|EPI ISL 489839|B.1.5|Peru|2020-03-09	South America|hCoV-19/Brazil/RJ-2840/2020|EPI ISL 467368|B.1.1.33|Brazil|2020-04-28	0.0002032993	South America
South America|hCoV-19/Peru/ICA-INS-012/2020|EPI ISL 489989|B.1.5|Peru|2020-03-09	South America|hCoV-19/Brazil/RJ-2840/2020|EPI ISL 467368|B.1.1.33|Brazil|2020-04-28	0.0002371940	South America
South America|hCoV-19/Chile/RM-ISPCH-5/2020|EPI ISL 445248|B.1.5|Chile|2020-03-09	South America|hCoV-19/Brazil/RJ-2840/2020|EPI ISL 467368|B.1.1.33|Brazil|2020-04-28	0.0002019447	South America
South America|hCoV-19/Brazil/SP-L12-CD28/2020|EPI ISL 476221|B.1.1.33|Brazil|2020-03-09	South America|hCoV-19/Brazil/RJ-2840/2020|EPI ISL 467368|B.1.1.33|Brazil|2020-04-28	0.0000000000	South America
South America|hCoV-19/Ecuador/HEE-01/2020|EPI ISL 417482|B|Ecuador|2020-03-09	South America|hCoV-19/Brazil/RJ-2840/2020|EPI ISL 467368|B.1.1.33|Brazil|2020-04-28	0.0003850788	South America
South America|hCoV-19/Chile/RM-ISPCH-8/2020|EPI ISL 445251|B.1.1|Chile|2020-03-10	South America|hCoV-19/Brazil/RJ-2840/2020|EPI ISL 467368|B.1.1.33|Brazil|2020-04-28	0.0001682570	South America
South America|hCoV-19/Peru/LIM-010/2020|EPI ISL 415787|B.1.1|Peru|2020-03-10	South America|hCoV-19/Brazil/RJ-2840/2020|EPI ISL 467368|B.1.1.33|Brazil|2020-04-28	0.0001346061	South America
South America|hCoV-19/Chile/RM-ISPCH-16/2020|EPI ISL 445259|A.2|Chile|2020-03-10	South America|hCoV-19/Brazil/RJ-2840/2020|EPI ISL 467368|B.1.1.33|Brazil|2020-04-28	0.0005386711	South America
South America|hCoV-19/Chile/RM-ISPCH-10/2020|EPI ISL 445253|B.1.255|Chile|2020-03-10	South America|hCoV-19/Brazil/RJ-2840/2020|EPI ISL 467368|B.1.1.33|Brazil|2020-04-28	0.0002356044	South America
South America|hCoV-19/Chile/RM-ISPCH-12/2020|EPI ISL 445255|B.1.1.10|Chile|2020-03-10	South America|hCoV-19/Brazil/RJ-2840/2020|EPI ISL 467368|B.1.1.33|Brazil|2020-04-28	0.0001682613	South America
South America|hCoV-19/Brazil/SC-769/2020|EPI ISL 427306|B.1|Brazil|2020-03-10	South America|hCoV-19/Brazil/RJ-2840/2020|EPI ISL 467368|B.1.1.33|Brazil|2020-04-28	0.0002356044	South America
South America|hCoV-19/Brazil/SC-766/2020|EPI ISL 427305|B.6|Brazil|2020-03-10	South America|hCoV-19/Brazil/RJ-2840/2020|EPI ISL 467368|B.1.1.33|Brazil|2020-04-28	0.0005049929	South America
South America|hCoV-19/Peru/LIM-INS-016/2020|EPI ISL 490315|B.1.1|Peru|2020-03-10	South America|hCoV-19/Brazil/RJ-2840/2020|EPI ISL 467368|B.1.1.33|Brazil|2020-04-28	0.0001355197	South America
South America|hCoV-19/Chile/RM-ISPCH-13/2020|EPI ISL 445256|B.1.1|Chile|2020-03-10	South America|hCoV-19/Brazil/RJ-2840/2020|EPI ISL 467368|B.1.1.33|Brazil|2020-04-28	0.0001682840	South America
South America|hCoV-19/Chile/RM-ISPCH-18/2020|EPI ISL 445261|B.1.5|Chile|2020-03-11	South America|hCoV-19/Brazil/RJ-2840/2020|EPI ISL 467368|B.1.1.33|Brazil|2020-04-28	0.0002356105	South America
South America|hCoV-19/Peru/LIM-INS-160/2020|EPI ISL 536553|B.1.5|Peru|2020-03-11	South America|hCoV-19/Brazil/RJ-2840/2020|EPI ISL 467368|B.1.1.33|Brazil|2020-04-28	0.0004040072	South America
South America|hCoV-19/Chile/BI-ISPCH-3/2020|EPI ISL 445332|B.1.5|Chile|2020-03-11	South America|hCoV-19/Brazil/RJ-2840/2020|EPI ISL 467368|B.1.1.33|Brazil|2020-04-28	0.0002692751	South America
South America|hCoV-19/Chile/RM-ISPCH-22/2020|EPI ISL 445265|B.1.5|Chile|2020-03-11	South America|hCoV-19/Brazil/RJ-2840/2020|EPI ISL 467368|B.1.1.33|Brazil|2020-04-28	0.0002019380	South America
South America|hCoV-19/Brazil/RJ-477/2020|EPI ISL 427300|B.1.1|Brazil|2020-03-11	South America|hCoV-19/Brazil/RJ-2840/2020|EPI ISL 467368|B.1.1.33|Brazil|2020-04-28	0.0001009523	South America
South America|hCoV-19/Chile/RM-ISPCH-19/2020|EPI ISL 445262|B.1.5|Chile|2020-03-11	South America|hCoV-19/Brazil/RJ-2840/2020|EPI ISL 467368|B.1.1.33|Brazil|2020-04-28	0.0002019422	South America
South America|hCoV-19/Brazil/RJ-477i/2020|EPI ISL 427301|B.1.1|Brazil|2020-03-11	South America|hCoV-19/Brazil/RJ-2840/2020|EPI ISL 467368|B.1.1.33|Brazil|2020-04-28	0.0001009523	South America
South America|hCoV-19/Peru/LIM-INS-011/2020|EPI ISL 489988|A.2|Peru|2020-03-11	South America|hCoV-19/Brazil/RJ-2840/2020|EPI ISL 467368|B.1.1.33|Brazil|2020-04-28	0.0005423037	South America
South America|hCoV-19/Peru/LIM-INS-015/2020|EPI ISL 490209|B.1.5|Peru|2020-03-11	South America|hCoV-19/Brazil/RJ-2840/2020|EPI ISL 467368|B.1.1.33|Brazil|2020-04-28	0.0003728115	South America
South America|hCoV-19/Peru/LIM-INS-006/2020|EPI ISL 489838|B.1.1|Peru|2020-03-11	South America|hCoV-19/Brazil/RJ-2840/2020|EPI ISL 467368|B.1.1.33|Brazil|2020-04-28	0.0001016301	South America
South America|hCoV-19/Chile/RM-ISPCH-15/2020|EPI ISL 445258|A.2|Chile|2020-03-11	South America|hCoV-19/Brazil/RJ-2840/2020|EPI ISL 467368|B.1.1.33|Brazil|2020-04-28	0.0005386892	South America
South America|hCoV-19/Chile/RM-ISPCH-17/2020|EPI ISL 445260|A.2|Chile|2020-03-11	South America|hCoV-19/Brazil/RJ-2840/2020|EPI ISL 467368|B.1.1.33|Brazil|2020-04-28	0.0006060523	South America
South America|hCoV-19/Chile/RM-ISPCH-20/2020|EPI ISL 445263|B.1.5|Chile|2020-03-11	South America|hCoV-19/Brazil/RJ-2840/2020|EPI ISL 467368|B.1.1.33|Brazil|2020-04-28	0.0002019516	South America
South America|hCoV-19/Brazil/MG-CV12/2020|EPI ISL 429674|B.1|Brazil|2020-03-11	South America|hCoV-19/Brazil/RJ-2840/2020|EPI ISL 467368|B.1.1.33|Brazil|2020-04-28	0.0003537778	South America
South America|hCoV-19/Chile/BI-ISPCH-2/2020|EPI ISL 445331|B.1.1|Chile|2020-03-12	South America|hCoV-19/Brazil/RJ-2840/2020|EPI ISL 467368|B.1.1.33|Brazil|2020-04-28	0.0001009523	South America
South America|hCoV-19/Chile/BI-ISPCH-2-2/2020|EPI ISL 445333|B.1.5|Chile|2020-03-12	South America|hCoV-19/Brazil/RJ-2840/2020|EPI ISL 467368|B.1.1.33|Brazil|2020-04-28	0.0002355995	South America
South America|hCoV-19/Chile/RM-ISPCH-21/2020|EPI ISL 445264|B.1.1.10|Chile|2020-03-12	South America|hCoV-19/Brazil/RJ-2840/2020|EPI ISL 467368|B.1.1.33|Brazil|2020-04-28	0.0001682613	South America
South America|hCoV-19/Brazil/SE-6535/2020|EPI ISL 541375|B.1.5|Brazil|2020-03-12	South America|hCoV-19/Brazil/RJ-2840/2020|EPI ISL 467368|B.1.1.33|Brazil|2020-04-28	0.0002356105	South America
South America|hCoV-19/Brazil/SC-770/2020|EPI ISL 541370|B.1.1.33|Brazil|2020-03-12	South America|hCoV-19/Brazil/RJ-2840/2020|EPI ISL 467368|B.1.1.33|Brazil|2020-04-28	0.0000336504	South America
South America|hCoV-19/Chile/ML-CMM-25343/2020|EPI ISL 459863|A|Chile|2020-03-12	South America|hCoV-19/Brazil/RJ-2840/2020|EPI ISL 467368|B.1.1.33|Brazil|2020-04-28	0.0003702856	South America
South America|hCoV-19/Colombia/DC-INS-79190/2020|EPI ISL 456120|B.1.5|Colombia|2020-03-12	South America|hCoV-19/Brazil/RJ-2840/2020|EPI ISL 467368|B.1.1.33|Brazil|2020-04-28	0.0002372361	South America
South America|hCoV-19/Brazil/UN-HIAE-SP03/2020|EPI ISL 486427|B.1.1.33|Brazil|2020-03-13	South America|hCoV-19/Brazil/RJ-2840/2020|EPI ISL 467368|B.1.1.33|Brazil|2020-04-28	0.0001009497	South America
South America|hCoV-19/Peru/LIM-INS-150/2020|EPI ISL 536545|B|Peru|2020-03-13	South America|hCoV-19/Brazil/RJ-2840/2020|EPI ISL 467368|B.1.1.33|Brazil|2020-04-28	0.0004376412	South America
South America|hCoV-19/Chile/BI-ISPCH-1/2020|EPI ISL 445271|B.1.1|Chile|2020-03-13	South America|hCoV-19/Brazil/RJ-2840/2020|EPI ISL 467368|B.1.1.33|Brazil|2020-04-28	0.0001009523	South America
South America|hCoV-19/Aruba/AW-RIVM-10101/2020|EPI ISL 547445|B.40|Aruba|2020-03-13	South America|hCoV-19/Brazil/RJ-2840/2020|EPI ISL 467368|B.1.1.33|Brazil|2020-04-28	0.0005050061	South America
South America|hCoV-19/Brazil/MG-CV6/2020|EPI ISL 429669|B.1|Brazil|2020-03-13	South America|hCoV-19/Brazil/RJ-2840/2020|EPI ISL 467368|B.1.1.33|Brazil|2020-04-28	0.0002692682	South America
South America|hCoV-19/Brazil/DF-615i/2020|EPI ISL 427294|B.1.1.33|Brazil|2020-03-13	South America|hCoV-19/Brazil/RJ-2840/2020|EPI ISL 467368|B.1.1.33|Brazil|2020-04-28	0.0000000000	South America
South America|hCoV-19/Brazil/SC-771/2020|EPI ISL 541371|B.1.5|Brazil|2020-03-13	South America|hCoV-19/Brazil/RJ-2840/2020|EPI ISL 467368|B.1.1.33|Brazil|2020-04-28	0.0002020468	South America
South America|hCoV-19/Peru/LAM-INS-073/2020|EPI ISL 523994|B.1.1|Peru|2020-03-13	South America|hCoV-19/Brazil/RJ-2840/2020|EPI ISL 467368|B.1.1.33|Brazil|2020-04-28	0.0001693911	South America
South America|hCoV-19/Peru/CAJ-INS-061/2020|EPI ISL 517770|B.1.1.1|Peru|2020-03-13	South America|hCoV-19/Brazil/RJ-2840/2020|EPI ISL 467368|B.1.1.33|Brazil|2020-04-28	0.0002032860	South America
South America|hCoV-19/Brazil/DF-0001/2020|EPI ISL 426580|B.1.1|Brazil|2020-03-13	South America|hCoV-19/Brazil/RJ-2840/2020|EPI ISL 467368|B.1.1.33|Brazil|2020-04-28	0.0000338465	South America
South America|hCoV-19/Brazil/GO-0207/2020|EPI ISL 470574|B.40|Brazil|2020-03-13	South America|hCoV-19/Brazil/RJ-2840/2020|EPI ISL 467368|B.1.1.33|Brazil|2020-04-28	0.0004792492	South America
South America|hCoV-19/Brazil/MG-CV8/2020|EPI ISL 429671|B.1.1|Brazil|2020-03-13	South America|hCoV-19/Brazil/RJ-2840/2020|EPI ISL 467368|B.1.1.33|Brazil|2020-04-28	0.0002413700	South America
South America|hCoV-19/Chile/MA-ISPCH-1/2020|EPI ISL 445268|B.1.98|Chile|2020-03-14	South America|hCoV-19/Brazil/RJ-2840/2020|EPI ISL 467368|B.1.1.33|Brazil|2020-04-28	0.0002019326	South America
South America|hCoV-19/Brazil/RN-IEC-162277/2020|EPI ISL 524798|B.1.1.33|Brazil|2020-03-14	South America|hCoV-19/Brazil/RJ-2840/2020|EPI ISL 467368|B.1.1.33|Brazil|2020-04-28	0.0000000000	South America
South America|hCoV-19/Peru/LIM-INS-159/2020|EPI ISL 536552|B.1.1|Peru|2020-03-14	South America|hCoV-19/Brazil/RJ-2840/2020|EPI ISL 467368|B.1.1.33|Brazil|2020-04-28	0.0000672983	South America
South America|hCoV-19/Peru/LIM-INS-147/2020|EPI ISL 536542|B.1.1|Peru|2020-03-14	South America|hCoV-19/Brazil/RJ-2840/2020|EPI ISL 467368|B.1.1.33|Brazil|2020-04-28	0.0001346026	South America
South America|hCoV-19/Chile/RM-CMM-23741/2020|EPI ISL 468752|B.1.1.33|Chile|2020-03-14	South America|hCoV-19/Brazil/RJ-2840/2020|EPI ISL 467368|B.1.1.33|Brazil|2020-04-28	0.0000000000	South America
South America|hCoV-19/Chile/AR-ISPCH-1/2020|EPI ISL 445270|B.1.1|Chile|2020-03-14	South America|hCoV-19/Brazil/RJ-2840/2020|EPI ISL 467368|B.1.1.33|Brazil|2020-04-28	0.0001346124	South America
South America|hCoV-19/Chile/VS-ISPCH-2/2020|EPI ISL 445285|B.1.255|Chile|2020-03-14	South America|hCoV-19/Brazil/RJ-2840/2020|EPI ISL 467368|B.1.1.33|Brazil|2020-04-28	0.0002356124	South America
South America|hCoV-19/Chile/RM-ISPCH-24/2020|EPI ISL 445303|B|Chile|2020-03-14	South America|hCoV-19/Brazil/RJ-2840/2020|EPI ISL 467368|B.1.1.33|Brazil|2020-04-28	0.0004376706	South America
South America|hCoV-19/Colombia/ATL-INS-79743/2020|EPI ISL 456145|B.1.5|Colombia|2020-03-14	South America|hCoV-19/Brazil/RJ-2840/2020|EPI ISL 467368|B.1.1.33|Brazil|2020-04-28	0.0002039280	South America
South America|hCoV-19/Brazil/MG-0211/2020|EPI ISL 470578|B.1.1|Brazil|2020-03-14	South America|hCoV-19/Brazil/RJ-2840/2020|EPI ISL 467368|B.1.1.33|Brazil|2020-04-28	0.0001036989	South America
South America|hCoV-19/Colombia/VAC-INS-79773/2020|EPI ISL 456134|B.1.5|Colombia|2020-03-14	South America|hCoV-19/Brazil/RJ-2840/2020|EPI ISL 467368|B.1.1.33|Brazil|2020-04-28	0.0002079200	South America
South America|hCoV-19/Colombia/VAC-INS-79779/2020|EPI ISL 456135|B.1.5|Colombia|2020-03-14	South America|hCoV-19/Brazil/RJ-2840/2020|EPI ISL 467368|B.1.1.33|Brazil|2020-04-28	0.0002082303	South America
South America|hCoV-19/Brazil/MG-0212/2020|EPI ISL 470579|B.1.5|Brazil|2020-03-14	South America|hCoV-19/Brazil/RJ-2840/2020|EPI ISL 467368|B.1.1.33|Brazil|2020-04-28	0.0001768360	South America
South America|hCoV-19/Brazil/CE-L10-CD171/2020|EPI ISL 476184|B.1.5|Brazil|2020-03-14	South America|hCoV-19/Brazil/RJ-2840/2020|EPI ISL 467368|B.1.1.33|Brazil|2020-04-28	0.0002493279	South America
South America|hCoV-19/Colombia/VAC-INS-79929/2020|EPI ISL 456136|B.1|Colombia|2020-03-14	South America|hCoV-19/Brazil/RJ-2840/2020|EPI ISL 467368|B.1.1.33|Brazil|2020-04-28	0.0002825355	South America
South America|hCoV-19/Chile/BI-CMM-25338/2020|EPI ISL 468760|B.1.1|Chile|2020-03-15	South America|hCoV-19/Brazil/RJ-2840/2020|EPI ISL 467368|B.1.1.33|Brazil|2020-04-28	0.0001009524	South America
South America|hCoV-19/Chile/LI-ISPCH-3/2020|EPI ISL 445275|B.1.1|Chile|2020-03-15	South America|hCoV-19/Brazil/RJ-2840/2020|EPI ISL 467368|B.1.1.33|Brazil|2020-04-28	0.0001346124	South America
South America|hCoV-19/Colombia/VAC-INS-79965/2020|EPI ISL 456150|B.1.5|Colombia|2020-03-15	South America|hCoV-19/Brazil/RJ-2840/2020|EPI ISL 467368|B.1.1.33|Brazil|2020-04-28	0.0002692751	South America
South America|hCoV-19/Chile/RM-CMM-27991/2020|EPI ISL 459857|B.1.5|Chile|2020-03-15	South America|hCoV-19/Brazil/RJ-2840/2020|EPI ISL 467368|B.1.1.33|Brazil|2020-04-28	0.0002019380	South America
South America|hCoV-19/Chile/LI-ISPCH-2/2020|EPI ISL 445274|B|Chile|2020-03-15	South America|hCoV-19/Brazil/RJ-2840/2020|EPI ISL 467368|B.1.1.33|Brazil|2020-04-28	0.0003366272	South America
South America|hCoV-19/Chile/LI-ISPCH-4/2020|EPI ISL 445276|B.1.1|Chile|2020-03-15	South America|hCoV-19/Brazil/RJ-2840/2020|EPI ISL 467368|B.1.1.33|Brazil|2020-04-28	0.0001346169	South America
South America|hCoV-19/Chile/MA-ISPCH-2/2020|EPI ISL 445269|B.1.98|Chile|2020-03-15	South America|hCoV-19/Brazil/RJ-2840/2020|EPI ISL 467368|B.1.1.33|Brazil|2020-04-28	0.0002019395	South America
South America|hCoV-19/Chile/VS-ISPCH-1/2020|EPI ISL 445272|B.1.5|Chile|2020-03-15	South America|hCoV-19/Brazil/RJ-2840/2020|EPI ISL 467368|B.1.1.33|Brazil|2020-04-28	0.0002019395	South America
South America|hCoV-19/Colombia/SAN-INS-80123/2020|EPI ISL 456149|B.1.1|Colombia|2020-03-15	South America|hCoV-19/Brazil/RJ-2840/2020|EPI ISL 467368|B.1.1.33|Brazil|2020-04-28	0.0001009939	South America
South America|hCoV-19/Brazil/RJ-MD63-1b/2020|EPI ISL 528638|B.1.1.33|Brazil|2020-03-16	South America|hCoV-19/Brazil/RJ-2840/2020|EPI ISL 467368|B.1.1.33|Brazil|2020-04-28	0.0000000000	South America
South America|hCoV-19/Chile/LI-ISPCH-1/2020|EPI ISL 445273|B.1.5|Chile|2020-03-16	South America|hCoV-19/Brazil/RJ-2840/2020|EPI ISL 467368|B.1.1.33|Brazil|2020-04-28	0.0002692752	South America
South America|hCoV-19/Chile/LI-ISPCH-5/2020|EPI ISL 445277|B.1.1|Chile|2020-03-16	South America|hCoV-19/Brazil/RJ-2840/2020|EPI ISL 467368|B.1.1.33|Brazil|2020-04-28	0.0001346124	South America
South America|hCoV-19/Chile/RM-ISPCH-26/2020|EPI ISL 445305|B.1|Chile|2020-03-16	South America|hCoV-19/Brazil/RJ-2840/2020|EPI ISL 467368|B.1.1.33|Brazil|2020-04-28	0.0003029413	South America
South America|hCoV-19/Chile/RM-ISPCH-28/2020|EPI ISL 445307|B.1|Chile|2020-03-16	South America|hCoV-19/Brazil/RJ-2840/2020|EPI ISL 467368|B.1.1.33|Brazil|2020-04-28	0.0002692751	South America
South America|hCoV-19/Chile/LI-ISPCH-6/2020|EPI ISL 445278|B.1.5|Chile|2020-03-16	South America|hCoV-19/Brazil/RJ-2840/2020|EPI ISL 467368|B.1.1.33|Brazil|2020-04-28	0.0002355995	South America
South America|hCoV-19/Brazil/RJ-MD63-1a/2020|EPI ISL 528637|B.1.1.33|Brazil|2020-03-16	South America|hCoV-19/Brazil/RJ-2840/2020|EPI ISL 467368|B.1.1.33|Brazil|2020-04-28	0.0000673032	South America
South America|hCoV-19/Peru/LIM-INS-143/2020|EPI ISL 536538|B.1.1.1|Peru|2020-03-16	South America|hCoV-19/Brazil/RJ-2840/2020|EPI ISL 467368|B.1.1.33|Brazil|2020-04-28	0.0002692486	South America
South America|hCoV-19/Brazil/MG-CV21/2020|EPI ISL 429681|B.1|Brazil|2020-03-16	South America|hCoV-19/Brazil/RJ-2840/2020|EPI ISL 467368|B.1.1.33|Brazil|2020-04-28	0.0002692682	South America
South America|hCoV-19/Chile/RM-ISPCH-30/2020|EPI ISL 445309|B.1.5|Chile|2020-03-16	South America|hCoV-19/Brazil/RJ-2840/2020|EPI ISL 467368|B.1.1.33|Brazil|2020-04-28	0.0002019380	South America
South America|hCoV-19/Brazil/AM-02/2020|EPI ISL 417034|A.2|Brazil|2020-03-16	South America|hCoV-19/Brazil/RJ-2840/2020|EPI ISL 467368|B.1.1.33|Brazil|2020-04-28	0.0006060319	South America
South America|hCoV-19/Brazil/MG-CV16/2020|EPI ISL 429676|B.1.1|Brazil|2020-03-16	South America|hCoV-19/Brazil/RJ-2840/2020|EPI ISL 467368|B.1.1.33|Brazil|2020-04-28	0.0001349831	South America
South America|hCoV-19/Peru/LAM-INS-071/2020|EPI ISL 523954|B.1.1.1|Peru|2020-03-16	South America|hCoV-19/Brazil/RJ-2840/2020|EPI ISL 467368|B.1.1.33|Brazil|2020-04-28	0.0002030796	South America
South America|hCoV-19/Peru/ANC-INS-066/2020|EPI ISL 516987|B.1.1.1|Peru|2020-03-16	South America|hCoV-19/Brazil/RJ-2840/2020|EPI ISL 467368|B.1.1.33|Brazil|2020-04-28	0.0002032791	South America
South America|hCoV-19/Chile/RM-ISPCH-29/2020|EPI ISL 445308|B.1.5|Chile|2020-03-16	South America|hCoV-19/Brazil/RJ-2840/2020|EPI ISL 467368|B.1.1.33|Brazil|2020-04-28	0.0002019447	South America
South America|hCoV-19/Brazil/PR-5619/2020|EPI ISL 541342|B.1|Brazil|2020-03-16	South America|hCoV-19/Brazil/RJ-2840/2020|EPI ISL 467368|B.1.1.33|Brazil|2020-04-28	0.0002692863	South America
South America|hCoV-19/Colombia/RIS-INS-80245/2020|EPI ISL 456155|B.1.5|Colombia|2020-03-16	South America|hCoV-19/Brazil/RJ-2840/2020|EPI ISL 467368|B.1.1.33|Brazil|2020-04-28	0.0002693295	South America
South America|hCoV-19/Colombia/VAC-INS-79943/2020|EPI ISL 456138|B.1.5|Colombia|2020-03-16	South America|hCoV-19/Brazil/RJ-2840/2020|EPI ISL 467368|B.1.1.33|Brazil|2020-04-28	0.0002705625	South America
South America|hCoV-19/Colombia/BOL-INS-80191/2020|EPI ISL 456122|B.1|Colombia|2020-03-16	South America|hCoV-19/Brazil/RJ-2840/2020|EPI ISL 467368|B.1.1.33|Brazil|2020-04-28	0.0002412716	South America
South America|hCoV-19/Peru/LIM-INS-141/2020|EPI ISL 536536|B|Peru|2020-03-16	South America|hCoV-19/Brazil/RJ-2840/2020|EPI ISL 467368|B.1.1.33|Brazil|2020-04-28	0.0004140088	South America
South America|hCoV-19/Brazil/RJ-L10-CD158/2020|EPI ISL 476180|B.1.1.33|Brazil|2020-03-16	South America|hCoV-19/Brazil/RJ-2840/2020|EPI ISL 467368|B.1.1.33|Brazil|2020-04-28	0.0000000000	South America
South America|hCoV-19/Brazil/RJ-L10-CD154/2020|EPI ISL 476178|B.1.1.33|Brazil|2020-03-16	South America|hCoV-19/Brazil/RJ-2840/2020|EPI ISL 467368|B.1.1.33|Brazil|2020-04-28	0.0000707454	South America
South America|hCoV-19/Brazil/RS-L11-CD180/2020|EPI ISL 476192|B.1.1.33|Brazil|2020-03-16	South America|hCoV-19/Brazil/RJ-2840/2020|EPI ISL 467368|B.1.1.33|Brazil|2020-04-28	0.0000000000	South America
South America|hCoV-19/Brazil/MG-CV19/2020|EPI ISL 429679|B.1.1|Brazil|2020-03-16	South America|hCoV-19/Brazil/RJ-2840/2020|EPI ISL 467368|B.1.1.33|Brazil|2020-04-28	0.0001426507	South America
South America|hCoV-19/Chile/MA-ISPCH-3/2020|EPI ISL 445280|B.1.98|Chile|2020-03-17	South America|hCoV-19/Brazil/RJ-2840/2020|EPI ISL 467368|B.1.1.33|Brazil|2020-04-28	0.0002019326	South America
South America|hCoV-19/Brazil/MG-CV31/2020|EPI ISL 429687|B.1|Brazil|2020-03-17	South America|hCoV-19/Brazil/RJ-2840/2020|EPI ISL 467368|B.1.1.33|Brazil|2020-04-28	0.0003029696	South America
South America|hCoV-19/Chile/RM-CMM-26639/2020|EPI ISL 459858|A.2|Chile|2020-03-17	South America|hCoV-19/Brazil/RJ-2840/2020|EPI ISL 467368|B.1.1.33|Brazil|2020-04-28	0.0006060476	South America
South America|hCoV-19/Chile/RM-ISPCH-35/2020|EPI ISL 445314|B.1|Chile|2020-03-17	South America|hCoV-19/Brazil/RJ-2840/2020|EPI ISL 467368|B.1.1.33|Brazil|2020-04-28	0.0002356105	South America
South America|hCoV-19/Peru/LIM-INS-138/2020|EPI ISL 536533|B.1.1|Peru|2020-03-17	South America|hCoV-19/Brazil/RJ-2840/2020|EPI ISL 467368|B.1.1.33|Brazil|2020-04-28	0.0001009497	South America
South America|hCoV-19/Brazil/MG-CV32/2020|EPI ISL 429688|B.1.1|Brazil|2020-03-17	South America|hCoV-19/Brazil/RJ-2840/2020|EPI ISL 467368|B.1.1.33|Brazil|2020-04-28	0.0001009591	South America
South America|hCoV-19/Peru/LIM-INS-139/2020|EPI ISL 536534|B.1.1|Peru|2020-03-17	South America|hCoV-19/Brazil/RJ-2840/2020|EPI ISL 467368|B.1.1.33|Brazil|2020-04-28	0.0001009523	South America
South America|hCoV-19/Chile/RM-ISPCH-38/2020|EPI ISL 445317|B.1.1|Chile|2020-03-17	South America|hCoV-19/Brazil/RJ-2840/2020|EPI ISL 467368|B.1.1.33|Brazil|2020-04-28	0.0000672983	South America
South America|hCoV-19/Brazil/AP-IEC-161167/2020|EPI ISL 450873|B.1.1.33|Brazil|2020-03-17	South America|hCoV-19/Brazil/RJ-2840/2020|EPI ISL 467368|B.1.1.33|Brazil|2020-04-28	0.0000000000	South America
South America|hCoV-19/Chile/RM-ISPCH-41/2020|EPI ISL 445320|B.1.5|Chile|2020-03-17	South America|hCoV-19/Brazil/RJ-2840/2020|EPI ISL 467368|B.1.1.33|Brazil|2020-04-28	0.0002019380	South America
South America|hCoV-19/Aruba/AW-RIVM-10113/2020|EPI ISL 547446|B.1|Aruba|2020-03-17	South America|hCoV-19/Brazil/RJ-2840/2020|EPI ISL 467368|B.1.1.33|Brazil|2020-04-28	0.0002692682	South America
South America|hCoV-19/Brazil/PR-5618/2020|EPI ISL 541341|B.1|Brazil|2020-03-17	South America|hCoV-19/Brazil/RJ-2840/2020|EPI ISL 467368|B.1.1.33|Brazil|2020-04-28	0.0002692898	South America
South America|hCoV-19/Brazil/PR-5617/2020|EPI ISL 541340|B.1|Brazil|2020-03-17	South America|hCoV-19/Brazil/RJ-2840/2020|EPI ISL 467368|B.1.1.33|Brazil|2020-04-28	0.0003029593	South America
South America|hCoV-19/Peru/JUN-INS-074/2020|EPI ISL 524471|B.1.255|Peru|2020-03-17	South America|hCoV-19/Brazil/RJ-2840/2020|EPI ISL 467368|B.1.1.33|Brazil|2020-04-28	0.0002710835	South America
South America|hCoV-19/Chile/RM-ISPCH-32/2020|EPI ISL 445311|B.1.5|Chile|2020-03-17	South America|hCoV-19/Brazil/RJ-2840/2020|EPI ISL 467368|B.1.1.33|Brazil|2020-04-28	0.0002019395	South America
South America|hCoV-19/Chile/RM-CMM-25669/2020|EPI ISL 459862|B.1.5|Chile|2020-03-17	South America|hCoV-19/Brazil/RJ-2840/2020|EPI ISL 467368|B.1.1.33|Brazil|2020-04-28	0.0001682792	South America
South America|hCoV-19/Chile/RM-ISPCH-42/2020|EPI ISL 445321|B.1.1|Chile|2020-03-17	South America|hCoV-19/Brazil/RJ-2840/2020|EPI ISL 467368|B.1.1.33|Brazil|2020-04-28	0.0000673006	South America
South America|hCoV-19/Chile/RM-ISPCH-34/2020|EPI ISL 445313|B.1.5|Chile|2020-03-17	South America|hCoV-19/Brazil/RJ-2840/2020|EPI ISL 467368|B.1.1.33|Brazil|2020-04-28	0.0002356074	South America
South America|hCoV-19/Chile/BI-ISPCH-1-2/2020|EPI ISL 445281|B.1.1|Chile|2020-03-17	South America|hCoV-19/Brazil/RJ-2840/2020|EPI ISL 467368|B.1.1.33|Brazil|2020-04-28	0.0001009557	South America
South America|hCoV-19/Chile/RM-ISPCH-33/2020|EPI ISL 445312|B.1.5|Chile|2020-03-17	South America|hCoV-19/Brazil/RJ-2840/2020|EPI ISL 467368|B.1.1.33|Brazil|2020-04-28	0.0002019448	South America
South America|hCoV-19/Peru/LIM-INS-148/2020|EPI ISL 536543|B.1.8|Peru|2020-03-17	South America|hCoV-19/Brazil/RJ-2840/2020|EPI ISL 467368|B.1.1.33|Brazil|2020-04-28	0.0002021284	South America
South America|hCoV-19/Peru/LIM-INS-136/2020|EPI ISL 536531|B.1|Peru|2020-03-17	South America|hCoV-19/Brazil/RJ-2840/2020|EPI ISL 467368|B.1.1.33|Brazil|2020-04-28	0.0003039745	South America
South America|hCoV-19/Uruguay/UY-NYUMC850/2020|EPI ISL 457946|A.2|Uruguay|2020-03-17	South America|hCoV-19/Brazil/RJ-2840/2020|EPI ISL 467368|B.1.1.33|Brazil|2020-04-28	0.0006123089	South America
South America|hCoV-19/Peru/LIM-INS-149/2020|EPI ISL 536544|B.1.5|Peru|2020-03-17	South America|hCoV-19/Brazil/RJ-2840/2020|EPI ISL 467368|B.1.1.33|Brazil|2020-04-28	0.0002709784	South America
South America|hCoV-19/Brazil/MG-CV26/2020|EPI ISL 429684|B.1.1|Brazil|2020-03-17	South America|hCoV-19/Brazil/RJ-2840/2020|EPI ISL 467368|B.1.1.33|Brazil|2020-04-28	0.0001706231	South America
South America|hCoV-19/Colombia/VAC-INS-81251/2020|EPI ISL 456139|B.1.1|Colombia|2020-03-17	South America|hCoV-19/Brazil/RJ-2840/2020|EPI ISL 467368|B.1.1.33|Brazil|2020-04-28	0.0000684263	South America
South America|hCoV-19/Colombia/ANT-INS-80370/2020|EPI ISL 456118|B.1.5|Colombia|2020-03-17	South America|hCoV-19/Brazil/RJ-2840/2020|EPI ISL 467368|B.1.1.33|Brazil|2020-04-28	0.0002072879	South America
South America|hCoV-19/Brazil/MG-CV33/2020|EPI ISL 429689|B.1.1|Brazil|2020-03-17	South America|hCoV-19/Brazil/RJ-2840/2020|EPI ISL 467368|B.1.1.33|Brazil|2020-04-28	0.0001045262	South America
South America|hCoV-19/Brazil/SP-L11-CD185-2/2020|EPI ISL 476196|B.1|Brazil|2020-03-17	South America|hCoV-19/Brazil/RJ-2840/2020|EPI ISL 467368|B.1.1.33|Brazil|2020-04-28	0.0002495886	South America
South America|hCoV-19/Brazil/MG-0214/2020|EPI ISL 470580|B.1.1.33|Brazil|2020-03-17	South America|hCoV-19/Brazil/RJ-2840/2020|EPI ISL 467368|B.1.1.33|Brazil|2020-04-28	0.0000702989	South America
South America|hCoV-19/Colombia/CAU-INS-80705/2020|EPI ISL 456124|B.1|Colombia|2020-03-17	South America|hCoV-19/Brazil/RJ-2840/2020|EPI ISL 467368|B.1.1.33|Brazil|2020-04-28	0.0002828014	South America
South America|hCoV-19/Aruba/AW-RIVM-10114/2020|EPI ISL 547447|B.1|Aruba|2020-03-18	South America|hCoV-19/Brazil/RJ-2840/2020|EPI ISL 467368|B.1.1.33|Brazil|2020-04-28	0.0002356043	South America
South America|hCoV-19/Chile/RM-ISPCH-65/2020|EPI ISL 445361|B.1.1|Chile|2020-03-18	South America|hCoV-19/Brazil/RJ-2840/2020|EPI ISL 467368|B.1.1.33|Brazil|2020-04-28	0.0001009497	South America
South America|hCoV-19/Peru/LIM-INS-145/2020|EPI ISL 536540|A.2|Peru|2020-03-18	South America|hCoV-19/Brazil/RJ-2840/2020|EPI ISL 467368|B.1.1.33|Brazil|2020-04-28	0.0005723508	South America
South America|hCoV-19/Peru/LIM-INS-130/2020|EPI ISL 536527|B.1.1.1|Peru|2020-03-18	South America|hCoV-19/Brazil/RJ-2840/2020|EPI ISL 467368|B.1.1.33|Brazil|2020-04-28	0.0002019181	South America
South America|hCoV-19/Brazil/SP02cc/2020|EPI ISL 450506|B|Brazil|2020-03-18	South America|hCoV-19/Brazil/RJ-2840/2020|EPI ISL 467368|B.1.1.33|Brazil|2020-04-28	0.0005050166	South America
South America|hCoV-19/Argentina/C1374/2020|EPI ISL 420599|B.1.255|Argentina|2020-03-18	South America|hCoV-19/Brazil/RJ-2840/2020|EPI ISL 467368|B.1.1.33|Brazil|2020-04-28	0.0003029334	South America
South America|hCoV-19/Brazil/AC-IEC-162535/2020|EPI ISL 458139|B.1.1.33|Brazil|2020-03-18	South America|hCoV-19/Brazil/RJ-2840/2020|EPI ISL 467368|B.1.1.33|Brazil|2020-04-28	0.0000673015	South America
South America|hCoV-19/Brazil/SP-624/2020|EPI ISL 515527|B.1.1.33|Brazil|2020-03-18	South America|hCoV-19/Brazil/RJ-2840/2020|EPI ISL 467368|B.1.1.33|Brazil|2020-04-28	0.0000000000	South America
South America|hCoV-19/Peru/LIM-INS-161/2020|EPI ISL 536554|B.1.1|Peru|2020-03-18	South America|hCoV-19/Brazil/RJ-2840/2020|EPI ISL 467368|B.1.1.33|Brazil|2020-04-28	0.0001346124	South America
South America|hCoV-19/Peru/ARE-INS-072/2020|EPI ISL 523979|B.1.1|Peru|2020-03-18	South America|hCoV-19/Brazil/RJ-2840/2020|EPI ISL 467368|B.1.1.33|Brazil|2020-04-28	0.0001016328	South America
South America|hCoV-19/Peru/LIM-INS-158/2020|EPI ISL 536551|B.1.5|Peru|2020-03-18	South America|hCoV-19/Brazil/RJ-2840/2020|EPI ISL 467368|B.1.1.33|Brazil|2020-04-28	0.0002356153	South America
South America|hCoV-19/Colombia/RIS-INS-81402/2020|EPI ISL 497736|B.1|Colombia|2020-03-18	South America|hCoV-19/Brazil/RJ-2840/2020|EPI ISL 467368|B.1.1.33|Brazil|2020-04-28	0.0002356203	South America
South America|hCoV-19/Peru/LIM-INS-144/2020|EPI ISL 536539|A.2|Peru|2020-03-18	South America|hCoV-19/Brazil/RJ-2840/2020|EPI ISL 467368|B.1.1.33|Brazil|2020-04-28	0.0005728908	South America
South America|hCoV-19/Colombia/NSA-INS-80656/2020|EPI ISL 456126|B.1.5|Colombia|2020-03-18	South America|hCoV-19/Brazil/RJ-2840/2020|EPI ISL 467368|B.1.1.33|Brazil|2020-04-28	0.0002370674	South America
South America|hCoV-19/Peru/JUN-INS-153/2020|EPI ISL 536546|B.1.5|Peru|2020-03-18	South America|hCoV-19/Brazil/RJ-2840/2020|EPI ISL 467368|B.1.1.33|Brazil|2020-04-28	0.0005488315	South America
South America|hCoV-19/Brazil/SC-0243/2020|EPI ISL 470652|B.1.1|Brazil|2020-03-18	South America|hCoV-19/Brazil/RJ-2840/2020|EPI ISL 467368|B.1.1.33|Brazil|2020-04-28	0.0001036917	South America
South America|hCoV-19/Brazil/GO-0208/2020|EPI ISL 470575|B.1.22|Brazil|2020-03-18	South America|hCoV-19/Brazil/RJ-2840/2020|EPI ISL 467368|B.1.1.33|Brazil|2020-04-28	0.0002792483	South America
South America|hCoV-19/Peru/LIM-INS-157/2020|EPI ISL 536550|B.1.1|Peru|2020-03-19	South America|hCoV-19/Brazil/RJ-2840/2020|EPI ISL 467368|B.1.1.33|Brazil|2020-04-28	0.0001009523	South America
South America|hCoV-19/Chile/MA-ISPCH-5/2020|EPI ISL 445283|B.1|Chile|2020-03-19	South America|hCoV-19/Brazil/RJ-2840/2020|EPI ISL 467368|B.1.1.33|Brazil|2020-04-28	0.0002356044	South America
South America|hCoV-19/Peru/LIM-INS-155/2020|EPI ISL 536548|B.1.255|Peru|2020-03-19	South America|hCoV-19/Brazil/RJ-2840/2020|EPI ISL 467368|B.1.1.33|Brazil|2020-04-28	0.0002356044	South America
South America|hCoV-19/Chile/VS-ISPCH-3/2020|EPI ISL 445286|B.1|Chile|2020-03-19	South America|hCoV-19/Brazil/RJ-2840/2020|EPI ISL 467368|B.1.1.33|Brazil|2020-04-28	0.0002692682	South America
South America|hCoV-19/Colombia/VAC-INS-82320/2020|EPI ISL 456151|B.1|Colombia|2020-03-19	South America|hCoV-19/Brazil/RJ-2840/2020|EPI ISL 467368|B.1.1.33|Brazil|2020-04-28	0.0002356044	South America
South America|hCoV-19/Peru/JUN-UPCH-0118/2020|EPI ISL 568515|B.1.255|Peru|2020-03-19	South America|hCoV-19/Brazil/RJ-2840/2020|EPI ISL 467368|B.1.1.33|Brazil|2020-04-28	0.0002692682	South America
South America|hCoV-19/Brazil/RJ-LVM161-2/2020|EPI ISL 528539|A.2|Brazil|2020-03-19	South America|hCoV-19/Brazil/RJ-2840/2020|EPI ISL 467368|B.1.1.33|Brazil|2020-04-28	0.0005723656	South America
South America|hCoV-19/Chile/MA-ISPCH-4/2020|EPI ISL 445282|B.1.5|Chile|2020-03-19	South America|hCoV-19/Brazil/RJ-2840/2020|EPI ISL 467368|B.1.1.33|Brazil|2020-04-28	0.0002019327	South America
South America|hCoV-19/Brazil/PB-IEC-161853/2020|EPI ISL 524801|B.1.5|Brazil|2020-03-19	South America|hCoV-19/Brazil/RJ-2840/2020|EPI ISL 467368|B.1.1.33|Brazil|2020-04-28	0.0002692682	South America
South America|hCoV-19/Chile/RM-ISPCH-45/2020|EPI ISL 445324|B.1.5|Chile|2020-03-19	South America|hCoV-19/Brazil/RJ-2840/2020|EPI ISL 467368|B.1.1.33|Brazil|2020-04-28	0.0002019380	South America
South America|hCoV-19/Brazil/SE-6536/2020|EPI ISL 541376|B.1.1.33|Brazil|2020-03-19	South America|hCoV-19/Brazil/RJ-2840/2020|EPI ISL 467368|B.1.1.33|Brazil|2020-04-28	0.0000336484	South America
South America|hCoV-19/Brazil/SE-6533/2020|EPI ISL 541374|B.1.1|Brazil|2020-03-19	South America|hCoV-19/Brazil/RJ-2840/2020|EPI ISL 467368|B.1.1.33|Brazil|2020-04-28	0.0001346061	South America
South America|hCoV-19/Chile/RM-ISPCH-36/2020|EPI ISL 445315|B.1.1|Chile|2020-03-19	South America|hCoV-19/Brazil/RJ-2840/2020|EPI ISL 467368|B.1.1.33|Brazil|2020-04-28	0.0001009557	South America
South America|hCoV-19/Chile/RM-ISPCH-39/2020|EPI ISL 445318|B|Chile|2020-03-19	South America|hCoV-19/Brazil/RJ-2840/2020|EPI ISL 467368|B.1.1.33|Brazil|2020-04-28	0.0004376559	South America
South America|hCoV-19/Peru/LIM-INS-162/2020|EPI ISL 536555|B.1.1|Peru|2020-03-19	South America|hCoV-19/Brazil/RJ-2840/2020|EPI ISL 467368|B.1.1.33|Brazil|2020-04-28	0.0001353529	South America
South America|hCoV-19/Chile/VS-CMM-28875/2020|EPI ISL 459864|B.1.1|Chile|2020-03-19	South America|hCoV-19/Brazil/RJ-2840/2020|EPI ISL 467368|B.1.1.33|Brazil|2020-04-28	0.0000339626	South America
South America|hCoV-19/Brazil/SP-L7-CD67/2020|EPI ISL 476435|B.1.1.33|Brazil|2020-03-19	South America|hCoV-19/Brazil/RJ-2840/2020|EPI ISL 467368|B.1.1.33|Brazil|2020-04-28	0.0000339799	South America
South America|hCoV-19/Peru/JUN-INS-154/2020|EPI ISL 536547|B.1|Peru|2020-03-19	South America|hCoV-19/Brazil/RJ-2840/2020|EPI ISL 467368|B.1.1.33|Brazil|2020-04-28	0.0002384549	South America
South America|hCoV-19/Brazil/MG-0215/2020|EPI ISL 470581|B.1|Brazil|2020-03-19	South America|hCoV-19/Brazil/RJ-2840/2020|EPI ISL 467368|B.1.1.33|Brazil|2020-04-28	0.0003422879	South America
South America|hCoV-19/Brazil/MG-0216/2020|EPI ISL 470582|B.1.1.33|Brazil|2020-03-19	South America|hCoV-19/Brazil/RJ-2840/2020|EPI ISL 467368|B.1.1.33|Brazil|2020-04-28	0.0000684380	South America
South America|hCoV-19/Brazil/SP-L7-CD76/2020|EPI ISL 476443|B.1|Brazil|2020-03-19	South America|hCoV-19/Brazil/RJ-2840/2020|EPI ISL 467368|B.1.1.33|Brazil|2020-04-28	0.0002739833	South America
South America|hCoV-19/Uruguay/UY-10/2020|EPI ISL 429257|B.31|Uruguay|2020-03-19	South America|hCoV-19/Brazil/RJ-2840/2020|EPI ISL 467368|B.1.1.33|Brazil|2020-04-28	0.0006569720	South America
South America|hCoV-19/Brazil/PI-0239/2020|EPI ISL 470613|B.1.1.33|Brazil|2020-03-19	South America|hCoV-19/Brazil/RJ-2840/2020|EPI ISL 467368|B.1.1.33|Brazil|2020-04-28	0.0000000000	South America
South America|hCoV-19/Brazil/SP-L11-CD200/2020|EPI ISL 476201|B.1.1.33|Brazil|2020-03-19	South America|hCoV-19/Brazil/RJ-2840/2020|EPI ISL 467368|B.1.1.33|Brazil|2020-04-28	0.0000000000	South America
South America|hCoV-19/Brazil/SP-L9-CD122/2020|EPI ISL 476472|B.1.255|Brazil|2020-03-19	South America|hCoV-19/Brazil/RJ-2840/2020|EPI ISL 467368|B.1.1.33|Brazil|2020-04-28	0.0002463222	South America
South America|hCoV-19/Colombia/VAC-INS-82307/2020|EPI ISL 456143|B.1|Colombia|2020-03-19	South America|hCoV-19/Brazil/RJ-2840/2020|EPI ISL 467368|B.1.1.33|Brazil|2020-04-28	0.0002456653	South America
South America|hCoV-19/Brazil/RS-L10-CD175/2020|EPI ISL 476188|B.1.1.33|Brazil|2020-03-19	South America|hCoV-19/Brazil/RJ-2840/2020|EPI ISL 467368|B.1.1.33|Brazil|2020-04-28	0.0000000000	South America
South America|hCoV-19/Chile/VS-ISPCH-4/2020|EPI ISL 445287|B.1.5|Chile|2020-03-19	South America|hCoV-19/Brazil/RJ-2840/2020|EPI ISL 467368|B.1.1.33|Brazil|2020-04-28	0.0001682787	South America
South America|hCoV-19/Aruba/AW-RIVM-10115/2020|EPI ISL 547448|B.1|Aruba|2020-03-20	South America|hCoV-19/Brazil/RJ-2840/2020|EPI ISL 467368|B.1.1.33|Brazil|2020-04-28	0.0002692807	South America
South America|hCoV-19/Brazil/PA-IEC-161548/2020|EPI ISL 450874|B.1.1.33|Brazil|2020-03-20	South America|hCoV-19/Brazil/RJ-2840/2020|EPI ISL 467368|B.1.1.33|Brazil|2020-04-28	0.0000000000	South America
South America|hCoV-19/Peru/ARE-INS-164/2020|EPI ISL 536557|B.1.5|Peru|2020-03-20	South America|hCoV-19/Brazil/RJ-2840/2020|EPI ISL 467368|B.1.1.33|Brazil|2020-04-28	0.0002019991	South America
South America|hCoV-19/Peru/LIM-UPCH-0011/2020|EPI ISL 529068|B.1.1.1|Peru|2020-03-20	South America|hCoV-19/Brazil/RJ-2840/2020|EPI ISL 467368|B.1.1.33|Brazil|2020-04-28	0.0003366159	South America
South America|hCoV-19/Colombia/ANT-INS-82457/2020|EPI ISL 456146|B.1.5|Colombia|2020-03-20	South America|hCoV-19/Brazil/RJ-2840/2020|EPI ISL 467368|B.1.1.33|Brazil|2020-04-28	0.0002019380	South America
South America|hCoV-19/Peru/ARE-INS-165/2020|EPI ISL 536558|B.1|Peru|2020-03-20	South America|hCoV-19/Brazil/RJ-2840/2020|EPI ISL 467368|B.1.1.33|Brazil|2020-04-28	0.0002692682	South America
South America|hCoV-19/Chile/RM-ISPCH-69/2020|EPI ISL 445365|B.1|Chile|2020-03-20	South America|hCoV-19/Brazil/RJ-2840/2020|EPI ISL 467368|B.1.1.33|Brazil|2020-04-28	0.0002356044	South America
South America|hCoV-19/Chile/MA-ISPCH-7/2020|EPI ISL 445288|B.1|Chile|2020-03-20	South America|hCoV-19/Brazil/RJ-2840/2020|EPI ISL 467368|B.1.1.33|Brazil|2020-04-28	0.0002692751	South America
South America|hCoV-19/Peru/LIM-INS-156/2020|EPI ISL 536549|B.1.5|Peru|2020-03-20	South America|hCoV-19/Brazil/RJ-2840/2020|EPI ISL 467368|B.1.1.33|Brazil|2020-04-28	0.0002019380	South America
South America|hCoV-19/Peru/ICA-INS-166/2020|EPI ISL 536559|B.1.1|Peru|2020-03-20	South America|hCoV-19/Brazil/RJ-2840/2020|EPI ISL 467368|B.1.1.33|Brazil|2020-04-28	0.0001346124	South America
South America|hCoV-19/Peru/ARE-UPCH-0111/2020|EPI ISL 540988|B.1|Peru|2020-03-20	South America|hCoV-19/Brazil/RJ-2840/2020|EPI ISL 467368|B.1.1.33|Brazil|2020-04-28	0.0002692682	South America
South America|hCoV-19/Brazil/RJ-763/2020|EPI ISL 427302|B.1.1.33|Brazil|2020-03-20	South America|hCoV-19/Brazil/RJ-2840/2020|EPI ISL 467368|B.1.1.33|Brazil|2020-04-28	0.0000000000	South America
South America|hCoV-19/Brazil/SE-6530/2020|EPI ISL 541373|B.1.1|Brazil|2020-03-20	South America|hCoV-19/Brazil/RJ-2840/2020|EPI ISL 467368|B.1.1.33|Brazil|2020-04-28	0.0001346026	South America
South America|hCoV-19/Brazil/MG-CV42/2020|EPI ISL 429695|B.1|Brazil|2020-03-20	South America|hCoV-19/Brazil/RJ-2840/2020|EPI ISL 467368|B.1.1.33|Brazil|2020-04-28	0.0002024053	South America
South America|hCoV-19/Peru/ARE-UPCH-0110/2020|EPI ISL 540987|B.1.5|Peru|2020-03-20	South America|hCoV-19/Brazil/RJ-2840/2020|EPI ISL 467368|B.1.1.33|Brazil|2020-04-28	0.0002019991	South America
South America|hCoV-19/Colombia/MAG-INS-81035/2020|EPI ISL 456125|B.1.255|Colombia|2020-03-20	South America|hCoV-19/Brazil/RJ-2840/2020|EPI ISL 467368|B.1.1.33|Brazil|2020-04-28	0.0002720328	South America
South America|hCoV-19/Brazil/MG-0217/2020|EPI ISL 470583|B.1.1.33|Brazil|2020-03-20	South America|hCoV-19/Brazil/RJ-2840/2020|EPI ISL 467368|B.1.1.33|Brazil|2020-04-28	0.0000000000	South America
South America|hCoV-19/Chile/RM-ISPCH-47/2020|EPI ISL 445326|B.1.5|Chile|2020-03-21	South America|hCoV-19/Brazil/RJ-2840/2020|EPI ISL 467368|B.1.1.33|Brazil|2020-04-28	0.0002355994	South America
South America|hCoV-19/Chile/MA-ISPCH-14/2020|EPI ISL 445295|B.1.98|Chile|2020-03-21	South America|hCoV-19/Brazil/RJ-2840/2020|EPI ISL 467368|B.1.1.33|Brazil|2020-04-28	0.0002019327	South America
South America|hCoV-19/Chile/RM-ISPCH-71/2020|EPI ISL 445367|B.1.1.33|Chile|2020-03-21	South America|hCoV-19/Brazil/RJ-2840/2020|EPI ISL 467368|B.1.1.33|Brazil|2020-04-28	0.0000336500	South America
South America|hCoV-19/Peru/LIM-UPCH-0119/2020|EPI ISL 568516|B.1.1|Peru|2020-03-21	South America|hCoV-19/Brazil/RJ-2840/2020|EPI ISL 467368|B.1.1.33|Brazil|2020-04-28	0.0001009523	South America
South America|hCoV-19/Chile/RM-ISPCH-23/2020|EPI ISL 445302|B.1.1|Chile|2020-03-21	South America|hCoV-19/Brazil/RJ-2840/2020|EPI ISL 467368|B.1.1.33|Brazil|2020-04-28	0.0000672983	South America
South America|hCoV-19/Chile/MA-ISPCH-9/2020|EPI ISL 445290|B.1|Chile|2020-03-21	South America|hCoV-19/Brazil/RJ-2840/2020|EPI ISL 467368|B.1.1.33|Brazil|2020-04-28	0.0002356044	South America
South America|hCoV-19/Chile/RM-ISPCH-48/2020|EPI ISL 445327|B.1.5|Chile|2020-03-21	South America|hCoV-19/Brazil/RJ-2840/2020|EPI ISL 467368|B.1.1.33|Brazil|2020-04-28	0.0002692556	South America
South America|hCoV-19/Chile/RM-ISPCH-70/2020|EPI ISL 445366|B.1.5|Chile|2020-03-21	South America|hCoV-19/Brazil/RJ-2840/2020|EPI ISL 467368|B.1.1.33|Brazil|2020-04-28	0.0002019380	South America
South America|hCoV-19/Chile/MA-ISPCH-13/2020|EPI ISL 445294|B.1|Chile|2020-03-21	South America|hCoV-19/Brazil/RJ-2840/2020|EPI ISL 467368|B.1.1.33|Brazil|2020-04-28	0.0002356124	South America
South America|hCoV-19/Chile/MA-ISPCH-10/2020|EPI ISL 445291|B.1|Chile|2020-03-21	South America|hCoV-19/Brazil/RJ-2840/2020|EPI ISL 467368|B.1.1.33|Brazil|2020-04-28	0.0002356203	South America
South America|hCoV-19/Brazil/CE-L12-CD224/2020|EPI ISL 476218|B.1.5|Brazil|2020-03-21	South America|hCoV-19/Brazil/RJ-2840/2020|EPI ISL 467368|B.1.1.33|Brazil|2020-04-28	0.0003203591	South America
South America|hCoV-19/Chile/RM-ISPCH-59/2020|EPI ISL 445355|B.1.5|Chile|2020-03-22	South America|hCoV-19/Brazil/RJ-2840/2020|EPI ISL 467368|B.1.1.33|Brazil|2020-04-28	0.0002356100	South America
South America|hCoV-19/Chile/MA-ISPCH-11/2020|EPI ISL 445292|B.1|Chile|2020-03-22	South America|hCoV-19/Brazil/RJ-2840/2020|EPI ISL 467368|B.1.1.33|Brazil|2020-04-28	0.0002692751	South America
South America|hCoV-19/Argentina/C3013/2020|EPI ISL 420598|B.1.220|Argentina|2020-03-22	South America|hCoV-19/Brazil/RJ-2840/2020|EPI ISL 467368|B.1.1.33|Brazil|2020-04-28	0.0002692556	South America
South America|hCoV-19/Brazil/SP-144/2020|EPI ISL 468310|B.1.1.33|Brazil|2020-03-22	South America|hCoV-19/Brazil/RJ-2840/2020|EPI ISL 467368|B.1.1.33|Brazil|2020-04-28	0.0000336493	South America
South America|hCoV-19/Peru/LIM-INS-168/2020|EPI ISL 536561|A.2|Peru|2020-03-22	South America|hCoV-19/Brazil/RJ-2840/2020|EPI ISL 467368|B.1.1.33|Brazil|2020-04-28	0.0005723508	South America
South America|hCoV-19/Chile/MA-ISPCH-15/2020|EPI ISL 445299|B.1|Chile|2020-03-22	South America|hCoV-19/Brazil/RJ-2840/2020|EPI ISL 467368|B.1.1.33|Brazil|2020-04-28	0.0002692682	South America
South America|hCoV-19/Aruba/AW-RIVM-10122/2020|EPI ISL 547449|B.40|Aruba|2020-03-22	South America|hCoV-19/Brazil/RJ-2840/2020|EPI ISL 467368|B.1.1.33|Brazil|2020-04-28	0.0005050061	South America
South America|hCoV-19/Brazil/DF-891/2020|EPI ISL 427298|B.1.1.33|Brazil|2020-03-22	South America|hCoV-19/Brazil/RJ-2840/2020|EPI ISL 467368|B.1.1.33|Brazil|2020-04-28	0.0000000000	South America
South America|hCoV-19/Colombia/BOL-INS-84730/2020|EPI ISL 497738|B.1|Colombia|2020-03-22	South America|hCoV-19/Brazil/RJ-2840/2020|EPI ISL 467368|B.1.1.33|Brazil|2020-04-28	0.0002019667	South America
South America|hCoV-19/Colombia/DC-INS-84861/2020|EPI ISL 456116|B.1.5|Colombia|2020-03-22	South America|hCoV-19/Brazil/RJ-2840/2020|EPI ISL 467368|B.1.1.33|Brazil|2020-04-28	0.0002073453	South America
South America|hCoV-19/Brazil/MG-CV49/2020|EPI ISL 429702|B.1.5|Brazil|2020-03-22	South America|hCoV-19/Brazil/RJ-2840/2020|EPI ISL 467368|B.1.1.33|Brazil|2020-04-28	0.0002430861	South America
South America|hCoV-19/Brazil/SP-L7-CD63/2020|EPI ISL 476432|B.1.255|Brazil|2020-03-22	South America|hCoV-19/Brazil/RJ-2840/2020|EPI ISL 467368|B.1.1.33|Brazil|2020-04-28	0.0002851084	South America
South America|hCoV-19/Brazil/SP-602/2020|EPI ISL 515526|B.1.1|Brazil|2020-03-23	South America|hCoV-19/Brazil/RJ-2840/2020|EPI ISL 467368|B.1.1.33|Brazil|2020-04-28	0.0001346085	South America
South America|hCoV-19/Peru/LAL-UPCH-0109/2020|EPI ISL 540986|B.1.1|Peru|2020-03-23	South America|hCoV-19/Brazil/RJ-2840/2020|EPI ISL 467368|B.1.1.33|Brazil|2020-04-28	0.0001682648	South America
South America|hCoV-19/Brazil/SP-279/2020|EPI ISL 527858|B.1.1.33|Brazil|2020-03-23	South America|hCoV-19/Brazil/RJ-2840/2020|EPI ISL 467368|B.1.1.33|Brazil|2020-04-28	0.0000673015	South America
South America|hCoV-19/Brazil/RJ-DCVN01/2020|EPI ISL 483065|B.1.3|Brazil|2020-03-23	South America|hCoV-19/Brazil/RJ-2840/2020|EPI ISL 467368|B.1.1.33|Brazil|2020-04-28	0.0003702953	South America
South America|hCoV-19/Brazil/DF-861/2020|EPI ISL 427296|B.1.1.33|Brazil|2020-03-23	South America|hCoV-19/Brazil/RJ-2840/2020|EPI ISL 467368|B.1.1.33|Brazil|2020-04-28	0.0000336484	South America
South America|hCoV-19/Brazil/DF-862/2020|EPI ISL 427297|B.1.1.33|Brazil|2020-03-23	South America|hCoV-19/Brazil/RJ-2840/2020|EPI ISL 467368|B.1.1.33|Brazil|2020-04-28	0.0000000000	South America
South America|hCoV-19/Chile/LI-ISPCH-9/2020|EPI ISL 445300|B.1.1|Chile|2020-03-23	South America|hCoV-19/Brazil/RJ-2840/2020|EPI ISL 467368|B.1.1.33|Brazil|2020-04-28	0.0001009531	South America
South America|hCoV-19/Chile/RM-ISPCH-51/2020|EPI ISL 445330|B.1|Chile|2020-03-23	South America|hCoV-19/Brazil/RJ-2840/2020|EPI ISL 467368|B.1.1.33|Brazil|2020-04-28	0.0002356124	South America
South America|hCoV-19/Chile/RM-ISPCH-50/2020|EPI ISL 445329|B|Chile|2020-03-23	South America|hCoV-19/Brazil/RJ-2840/2020|EPI ISL 467368|B.1.1.33|Brazil|2020-04-28	0.0003703230	South America
South America|hCoV-19/Chile/LI-ISPCH-8/2020|EPI ISL 445298|B.1.1|Chile|2020-03-23	South America|hCoV-19/Brazil/RJ-2840/2020|EPI ISL 467368|B.1.1.33|Brazil|2020-04-28	0.0001346214	South America
South America|hCoV-19/Colombia/CES-INS-87973/2020|EPI ISL 498153|B.1.255|Colombia|2020-03-23	South America|hCoV-19/Brazil/RJ-2840/2020|EPI ISL 467368|B.1.1.33|Brazil|2020-04-28	0.0002356203	South America
South America|hCoV-19/Colombia/QUI-INS-85082/2020|EPI ISL 497744|B|Colombia|2020-03-23	South America|hCoV-19/Brazil/RJ-2840/2020|EPI ISL 467368|B.1.1.33|Brazil|2020-04-28	0.0001683019	South America
South America|hCoV-19/Uruguay/UY-NYUMC857/2020|EPI ISL 457953|B.1.1.33|Uruguay|2020-03-23	South America|hCoV-19/Brazil/RJ-2840/2020|EPI ISL 467368|B.1.1.33|Brazil|2020-04-28	0.0000000000	South America
South America|hCoV-19/Peru/CAL-INS-137/2020|EPI ISL 536532|B.1.1.1|Peru|2020-03-23	South America|hCoV-19/Brazil/RJ-2840/2020|EPI ISL 467368|B.1.1.33|Brazil|2020-04-28	0.0001698545	South America
South America|hCoV-19/Brazil/MG-0218/2020|EPI ISL 470584|B.1.1.33|Brazil|2020-03-23	South America|hCoV-19/Brazil/RJ-2840/2020|EPI ISL 467368|B.1.1.33|Brazil|2020-04-28	0.0000000000	South America
South America|hCoV-19/Brazil/RJ-0247/2020|EPI ISL 470615|B.1.1.33|Brazil|2020-03-23	South America|hCoV-19/Brazil/RJ-2840/2020|EPI ISL 467368|B.1.1.33|Brazil|2020-04-28	0.0000686023	South America
South America|hCoV-19/Brazil/SP-L9-CD137/2020|EPI ISL 476484|B.1.1.33|Brazil|2020-03-23	South America|hCoV-19/Brazil/RJ-2840/2020|EPI ISL 467368|B.1.1.33|Brazil|2020-04-28	0.0000697743	South America
South America|hCoV-19/Brazil/SP-L7-CD70/2020|EPI ISL 476437|B.1.255|Brazil|2020-03-23	South America|hCoV-19/Brazil/RJ-2840/2020|EPI ISL 467368|B.1.1.33|Brazil|2020-04-28	0.0002444729	South America
South America|hCoV-19/Brazil/SP-L8-CD101/2020|EPI ISL 476450|B.1.1.33|Brazil|2020-03-23	South America|hCoV-19/Brazil/RJ-2840/2020|EPI ISL 467368|B.1.1.33|Brazil|2020-04-28	0.0000000000	South America
South America|hCoV-19/Brazil/CE-L11-CD196/2020|EPI ISL 476200|B.1.212|Brazil|2020-03-23	South America|hCoV-19/Brazil/RJ-2840/2020|EPI ISL 467368|B.1.1.33|Brazil|2020-04-28	0.0002846275	South America
South America|hCoV-19/Brazil/MA-IEC-162157/2020|EPI ISL 524797|B.1.1.33|Brazil|2020-03-24	South America|hCoV-19/Brazil/RJ-2840/2020|EPI ISL 467368|B.1.1.33|Brazil|2020-04-28	0.0000000000	South America
South America|hCoV-19/Brazil/SP-165/2020|EPI ISL 523963|B.1|Brazil|2020-03-24	South America|hCoV-19/Brazil/RJ-2840/2020|EPI ISL 467368|B.1.1.33|Brazil|2020-04-28	0.0002356044	South America
South America|hCoV-19/Peru/LIM-INS-019/2020|EPI ISL 491172|B.1.1.1|Peru|2020-03-24	South America|hCoV-19/Brazil/RJ-2840/2020|EPI ISL 467368|B.1.1.33|Brazil|2020-04-28	0.0002371642	South America
South America|hCoV-19/Peru/LIM-INS-022/2020|EPI ISL 491428|B.1.1.1|Peru|2020-03-24	South America|hCoV-19/Brazil/RJ-2840/2020|EPI ISL 467368|B.1.1.33|Brazil|2020-04-28	0.0002032791	South America
South America|hCoV-19/Brazil/SP-L7-CD72/2020|EPI ISL 476439|B.1.1.33|Brazil|2020-03-24	South America|hCoV-19/Brazil/RJ-2840/2020|EPI ISL 467368|B.1.1.33|Brazil|2020-04-28	0.0000679631	South America
South America|hCoV-19/Brazil/SP-L9-CD91/2020|EPI ISL 476490|B.1.255|Brazil|2020-03-24	South America|hCoV-19/Brazil/RJ-2840/2020|EPI ISL 467368|B.1.1.33|Brazil|2020-04-28	0.0002719220	South America
South America|hCoV-19/Brazil/SC-L16-CD314/2020|EPI ISL 476278|B.1.1.33|Brazil|2020-03-24	South America|hCoV-19/Brazil/RJ-2840/2020|EPI ISL 467368|B.1.1.33|Brazil|2020-04-28	0.0000679825	South America
South America|hCoV-19/Brazil/RJ-0248/2020|EPI ISL 470616|B.1.5|Brazil|2020-03-24	South America|hCoV-19/Brazil/RJ-2840/2020|EPI ISL 467368|B.1.1.33|Brazil|2020-04-28	0.0002396296	South America
South America|hCoV-19/Brazil/SP-L9-CD140/2020|EPI ISL 476487|B.1.1.33|Brazil|2020-03-24	South America|hCoV-19/Brazil/RJ-2840/2020|EPI ISL 467368|B.1.1.33|Brazil|2020-04-28	0.0000342335	South America
South America|hCoV-19/Brazil/SP-L9-CD139/2020|EPI ISL 476486|B.1.1.33|Brazil|2020-03-24	South America|hCoV-19/Brazil/RJ-2840/2020|EPI ISL 467368|B.1.1.33|Brazil|2020-04-28	0.0000000000	South America
South America|hCoV-19/Chile/MA-CMM-31600/2020|EPI ISL 459861|B.1|Chile|2020-03-25	South America|hCoV-19/Brazil/RJ-2840/2020|EPI ISL 467368|B.1.1.33|Brazil|2020-04-28	0.0002356043	South America
South America|hCoV-19/Brazil/SP-625/2020|EPI ISL 515528|B.1.1.33|Brazil|2020-03-25	South America|hCoV-19/Brazil/RJ-2840/2020|EPI ISL 467368|B.1.1.33|Brazil|2020-04-28	0.0000000000	South America
South America|hCoV-19/Brazil/RJ-818/2020|EPI ISL 427303|B.1.1.33|Brazil|2020-03-25	South America|hCoV-19/Brazil/RJ-2840/2020|EPI ISL 467368|B.1.1.33|Brazil|2020-04-28	0.0000336484	South America
South America|hCoV-19/Brazil/RJ-1111/2020|EPI ISL 456076|B.1.1.33|Brazil|2020-03-25	South America|hCoV-19/Brazil/RJ-2840/2020|EPI ISL 467368|B.1.1.33|Brazil|2020-04-28	0.0000336484	South America
South America|hCoV-19/Brazil/RJ-1119/2020|EPI ISL 456077|B.1.1.33|Brazil|2020-03-25	South America|hCoV-19/Brazil/RJ-2840/2020|EPI ISL 467368|B.1.1.33|Brazil|2020-04-28	0.0000000000	South America
South America|hCoV-19/Peru/LIM-INS-017/2020|EPI ISL 490316|B.1.255|Peru|2020-03-25	South America|hCoV-19/Brazil/RJ-2840/2020|EPI ISL 467368|B.1.1.33|Brazil|2020-04-28	0.0002371928	South America
South America|hCoV-19/Peru/LIM-INS-024/2020|EPI ISL 491429|A.2|Peru|2020-03-25	South America|hCoV-19/Brazil/RJ-2840/2020|EPI ISL 467368|B.1.1.33|Brazil|2020-04-28	0.0005423178	South America
South America|hCoV-19/Peru/LIM-INS-018/2020|EPI ISL 490975|B.1|Peru|2020-03-25	South America|hCoV-19/Brazil/RJ-2840/2020|EPI ISL 467368|B.1.1.33|Brazil|2020-04-28	0.0003049981	South America
South America|hCoV-19/Brazil/SP-636/2020|EPI ISL 515550|B.1.1.33|Brazil|2020-03-25	South America|hCoV-19/Brazil/RJ-2840/2020|EPI ISL 467368|B.1.1.33|Brazil|2020-04-28	0.0000000000	South America
South America|hCoV-19/Colombia/ANT-UdeA-200325-01/2020|EPI ISL 536399|B.1.5|Colombia|2020-03-25	South America|hCoV-19/Brazil/RJ-2840/2020|EPI ISL 467368|B.1.1.33|Brazil|2020-04-28	0.0002019516	South America
South America|hCoV-19/Colombia/MAG-INS-87968/2020|EPI ISL 498152|B.1|Colombia|2020-03-25	South America|hCoV-19/Brazil/RJ-2840/2020|EPI ISL 467368|B.1.1.33|Brazil|2020-04-28	0.0003366499	South America
South America|hCoV-19/Chile/AR-ISPCH-14/2020|EPI ISL 445348|B.1.255|Chile|2020-03-25	South America|hCoV-19/Brazil/RJ-2840/2020|EPI ISL 467368|B.1.1.33|Brazil|2020-04-28	0.0002356282	South America
South America|hCoV-19/Colombia/ATL-INS-88612/2020|EPI ISL 498155|B.1|Colombia|2020-03-25	South America|hCoV-19/Brazil/RJ-2840/2020|EPI ISL 467368|B.1.1.33|Brazil|2020-04-28	0.0002019599	South America
South America|hCoV-19/Uruguay/UY-NYUMC861/2020|EPI ISL 457957|B.1.1.1|Uruguay|2020-03-25	South America|hCoV-19/Brazil/RJ-2840/2020|EPI ISL 467368|B.1.1.33|Brazil|2020-04-28	0.0002380788	South America
South America|hCoV-19/Brazil/SP-L11-CD93/2020|EPI ISL 476204|B.1.1.33|Brazil|2020-03-25	South America|hCoV-19/Brazil/RJ-2840/2020|EPI ISL 467368|B.1.1.33|Brazil|2020-04-28	0.0001037380	South America
South America|hCoV-19/Brazil/RJ-0249/2020|EPI ISL 470617|B.1.1.33|Brazil|2020-03-25	South America|hCoV-19/Brazil/RJ-2840/2020|EPI ISL 467368|B.1.1.33|Brazil|2020-04-28	0.0000000000	South America
South America|hCoV-19/Brazil/RJ-872/2020|EPI ISL 427304|B.1.1.33|Brazil|2020-03-26	South America|hCoV-19/Brazil/RJ-2840/2020|EPI ISL 467368|B.1.1.33|Brazil|2020-04-28	0.0000673015	South America
South America|hCoV-19/Brazil/PR-5623/2020|EPI ISL 541346|B.1.3|Brazil|2020-03-26	South America|hCoV-19/Brazil/RJ-2840/2020|EPI ISL 467368|B.1.1.33|Brazil|2020-04-28	0.0003702904	South America
South America|hCoV-19/Colombia/CAL-GUR-0072/2020|EPI ISL 447734|A.2|Colombia|2020-03-26	South America|hCoV-19/Brazil/RJ-2840/2020|EPI ISL 467368|B.1.1.33|Brazil|2020-04-28	0.0006060523	South America
South America|hCoV-19/Colombia/VAC-GUR-0084/2020|EPI ISL 447735|B.1|Colombia|2020-03-26	South America|hCoV-19/Brazil/RJ-2840/2020|EPI ISL 467368|B.1.1.33|Brazil|2020-04-28	0.0002356441	South America
South America|hCoV-19/Colombia/VAC-GUR-0135/2020|EPI ISL 447737|B.1|Colombia|2020-03-26	South America|hCoV-19/Brazil/RJ-2840/2020|EPI ISL 467368|B.1.1.33|Brazil|2020-04-28	0.0002694677	South America
South America|hCoV-19/Colombia/BOY-INS-88871/2020|EPI ISL 498158|B|Colombia|2020-03-26	South America|hCoV-19/Brazil/RJ-2840/2020|EPI ISL 467368|B.1.1.33|Brazil|2020-04-28	0.0001682962	South America
South America|hCoV-19/Colombia/VAC-GUR-0094/2020|EPI ISL 447736|B.1|Colombia|2020-03-26	South America|hCoV-19/Brazil/RJ-2840/2020|EPI ISL 467368|B.1.1.33|Brazil|2020-04-28	0.0002704732	South America
South America|hCoV-19/Uruguay/UY-NYUMC863/2020|EPI ISL 457959|B|Uruguay|2020-03-26	South America|hCoV-19/Brazil/RJ-2840/2020|EPI ISL 467368|B.1.1.33|Brazil|2020-04-28	0.0004776835	South America
South America|hCoV-19/Brazil/SC-L17-CD322/2020|EPI ISL 476297|B.1.1.33|Brazil|2020-03-26	South America|hCoV-19/Brazil/RJ-2840/2020|EPI ISL 467368|B.1.1.33|Brazil|2020-04-28	0.0000000000	South America
South America|hCoV-19/Brazil/RJ-0250/2020|EPI ISL 470618|B.1.1.33|Brazil|2020-03-26	South America|hCoV-19/Brazil/RJ-2840/2020|EPI ISL 467368|B.1.1.33|Brazil|2020-04-28	0.0000000000	South America
South America|hCoV-19/Brazil/SP-L14-CD241/2020|EPI ISL 476245|B.1.1.33|Brazil|2020-03-26	South America|hCoV-19/Brazil/RJ-2840/2020|EPI ISL 467368|B.1.1.33|Brazil|2020-04-28	0.0000000000	South America
South America|hCoV-19/Argentina/PAIS-A0003/2020|EPI ISL 430795|B.1|Argentina|2020-03-26	South America|hCoV-19/Brazil/RJ-2840/2020|EPI ISL 467368|B.1.1.33|Brazil|2020-04-28	0.0002823294	South America
South America|hCoV-19/Argentina/PAIS-A0004/2020|EPI ISL 430796|B.1.5|Argentina|2020-03-27	South America|hCoV-19/Brazil/RJ-2840/2020|EPI ISL 467368|B.1.1.33|Brazil|2020-04-28	0.0003029546	South America
South America|hCoV-19/Argentina/PAIS-A0005/2020|EPI ISL 430797|B.1.1|Argentina|2020-03-27	South America|hCoV-19/Brazil/RJ-2840/2020|EPI ISL 467368|B.1.1.33|Brazil|2020-04-28	0.0001348056	South America
South America|hCoV-19/Chile/RM-CMM-32205/2020|EPI ISL 459859|B.1.5|Chile|2020-03-27	South America|hCoV-19/Brazil/RJ-2840/2020|EPI ISL 467368|B.1.1.33|Brazil|2020-04-28	0.0002019380	South America
South America|hCoV-19/Peru/LIM-INS-020/2020|EPI ISL 490976|B.1.1.1|Peru|2020-03-27	South America|hCoV-19/Brazil/RJ-2840/2020|EPI ISL 467368|B.1.1.33|Brazil|2020-04-28	0.0002033824	South America
South America|hCoV-19/Brazil/RJ-0251/2020|EPI ISL 470619|B.1|Brazil|2020-03-27	South America|hCoV-19/Brazil/RJ-2840/2020|EPI ISL 467368|B.1.1.33|Brazil|2020-04-28	0.0002053866	South America
South America|hCoV-19/Brazil/SP-L14-CD260/2020|EPI ISL 476256|B.1|Brazil|2020-03-27	South America|hCoV-19/Brazil/RJ-2840/2020|EPI ISL 467368|B.1.1.33|Brazil|2020-04-28	0.0002054500	South America
South America|hCoV-19/Brazil/SP-L14-CD242/2020|EPI ISL 476246|B.1.1.33|Brazil|2020-03-27	South America|hCoV-19/Brazil/RJ-2840/2020|EPI ISL 467368|B.1.1.33|Brazil|2020-04-28	0.0000000000	South America
South America|hCoV-19/Brazil/SP-L17-CD324/2020|EPI ISL 476298|B.1.1|Brazil|2020-03-27	South America|hCoV-19/Brazil/RJ-2840/2020|EPI ISL 467368|B.1.1.33|Brazil|2020-04-28	0.0001743028	South America
South America|hCoV-19/Brazil/SP-L17-CD327/2020|EPI ISL 476299|B.1.212|Brazil|2020-03-27	South America|hCoV-19/Brazil/RJ-2840/2020|EPI ISL 467368|B.1.1.33|Brazil|2020-04-28	0.0003164852	South America
South America|hCoV-19/Chile/RM-ISPCH-75/2020|EPI ISL 445371|B.1.5|Chile|2020-03-28	South America|hCoV-19/Brazil/RJ-2840/2020|EPI ISL 467368|B.1.1.33|Brazil|2020-04-28	0.0002356056	South America
South America|hCoV-19/Argentina/PAIS-A0006/2020|EPI ISL 430798|B.1.3|Argentina|2020-03-28	South America|hCoV-19/Brazil/RJ-2840/2020|EPI ISL 467368|B.1.1.33|Brazil|2020-04-28	0.0003366089	South America
South America|hCoV-19/Colombia/CUN-GUR-0454/2020|EPI ISL 447744|B.1.255|Colombia|2020-03-28	South America|hCoV-19/Brazil/RJ-2840/2020|EPI ISL 467368|B.1.1.33|Brazil|2020-04-28	0.0002356124	South America
South America|hCoV-19/Colombia/RIS-INS-87267/2020|EPI ISL 497745|B.1|Colombia|2020-03-28	South America|hCoV-19/Brazil/RJ-2840/2020|EPI ISL 467368|B.1.1.33|Brazil|2020-04-28	0.0002356203	South America
South America|hCoV-19/Brazil/SP-120/2020|EPI ISL 515521|B.1.1.33|Brazil|2020-03-28	South America|hCoV-19/Brazil/RJ-2840/2020|EPI ISL 467368|B.1.1.33|Brazil|2020-04-28	0.0000000000	South America
South America|hCoV-19/Brazil/PR-5622/2020|EPI ISL 541345|B.1|Brazil|2020-03-28	South America|hCoV-19/Brazil/RJ-2840/2020|EPI ISL 467368|B.1.1.33|Brazil|2020-04-28	0.0002697584	South America
South America|hCoV-19/Uruguay/UY-NYUMC865/2020|EPI ISL 457961|B|Uruguay|2020-03-28	South America|hCoV-19/Brazil/RJ-2840/2020|EPI ISL 467368|B.1.1.33|Brazil|2020-04-28	0.0004758167	South America
South America|hCoV-19/Uruguay/UY-NYUMC867/2020|EPI ISL 457963|B.1.1.1|Uruguay|2020-03-28	South America|hCoV-19/Brazil/RJ-2840/2020|EPI ISL 467368|B.1.1.33|Brazil|2020-04-28	0.0002378119	South America
South America|hCoV-19/Brazil/CE-L16-CD332/2020|EPI ISL 476281|B.1.1.33|Brazil|2020-03-28	South America|hCoV-19/Brazil/RJ-2840/2020|EPI ISL 467368|B.1.1.33|Brazil|2020-04-28	0.0000000000	South America
South America|hCoV-19/Brazil/SP-551/2020|EPI ISL 471554|B.1.1.33|Brazil|2020-03-29	South America|hCoV-19/Brazil/RJ-2840/2020|EPI ISL 467368|B.1.1.33|Brazil|2020-04-28	0.0000000000	South America
South America|hCoV-19/Colombia/NAR-GUR-0627/2020|EPI ISL 447749|B.1.1|Colombia|2020-03-29	South America|hCoV-19/Brazil/RJ-2840/2020|EPI ISL 467368|B.1.1.33|Brazil|2020-04-28	0.0001376452	South America
South America|hCoV-19/Argentina/PAIS-A0007/2020|EPI ISL 430799|B.1.5|Argentina|2020-03-30	South America|hCoV-19/Brazil/RJ-2840/2020|EPI ISL 467368|B.1.1.33|Brazil|2020-04-28	0.0002019379	South America
South America|hCoV-19/Chile/MA-ISPCH-17/2020|EPI ISL 445372|B.1|Chile|2020-03-30	South America|hCoV-19/Brazil/RJ-2840/2020|EPI ISL 467368|B.1.1.33|Brazil|2020-04-28	0.0002356044	South America
South America|hCoV-19/Colombia/HUI-GUR-0900/2020|EPI ISL 447752|B.1|Colombia|2020-03-30	South America|hCoV-19/Brazil/RJ-2840/2020|EPI ISL 467368|B.1.1.33|Brazil|2020-04-28	0.0003368758	South America
South America|hCoV-19/Colombia/CHO-GUR-0787/2020|EPI ISL 447750|B.1|Colombia|2020-03-30	South America|hCoV-19/Brazil/RJ-2840/2020|EPI ISL 467368|B.1.1.33|Brazil|2020-04-28	0.0002692898	South America
South America|hCoV-19/Brazil/RJ-899/2020|EPI ISL 456071|B.1.1.33|Brazil|2020-03-30	South America|hCoV-19/Brazil/RJ-2840/2020|EPI ISL 467368|B.1.1.33|Brazil|2020-04-28	0.0000673304	South America
South America|hCoV-19/Colombia/NAR-INS-94679/2020|EPI ISL 498162|A.2|Colombia|2020-03-30	South America|hCoV-19/Brazil/RJ-2840/2020|EPI ISL 467368|B.1.1.33|Brazil|2020-04-28	0.0005723893	South America
South America|hCoV-19/Colombia/ATL-INS-88712/2020|EPI ISL 498156|B.1.5|Colombia|2020-03-30	South America|hCoV-19/Brazil/RJ-2840/2020|EPI ISL 467368|B.1.1.33|Brazil|2020-04-28	0.0002019516	South America
South America|hCoV-19/Chile/VS-ISPCH-5/2020|EPI ISL 445337|B.1|Chile|2020-03-30	South America|hCoV-19/Brazil/RJ-2840/2020|EPI ISL 467368|B.1.1.33|Brazil|2020-04-28	0.0002692954	South America
South America|hCoV-19/Colombia/BOY-INS-88859/2020|EPI ISL 498157|B.1.255|Colombia|2020-03-30	South America|hCoV-19/Brazil/RJ-2840/2020|EPI ISL 467368|B.1.1.33|Brazil|2020-04-28	0.0002356361	South America
South America|hCoV-19/Colombia/BOL-INS-94411/2020|EPI ISL 498161|B.1|Colombia|2020-03-30	South America|hCoV-19/Brazil/RJ-2840/2020|EPI ISL 467368|B.1.1.33|Brazil|2020-04-28	0.0002693135	South America
South America|hCoV-19/Brazil/RJ-0252/2020|EPI ISL 470620|B.1.1.33|Brazil|2020-03-30	South America|hCoV-19/Brazil/RJ-2840/2020|EPI ISL 467368|B.1.1.33|Brazil|2020-04-28	0.0000679300	South America
South America|hCoV-19/Brazil/CE-L16-CD344/2020|EPI ISL 476288|B.1.5|Brazil|2020-03-30	South America|hCoV-19/Brazil/RJ-2840/2020|EPI ISL 467368|B.1.1.33|Brazil|2020-04-28	0.0002379395	South America
South America|hCoV-19/Brazil/CE-L16-CD346/2020|EPI ISL 476289|B.1.212|Brazil|2020-03-30	South America|hCoV-19/Brazil/RJ-2840/2020|EPI ISL 467368|B.1.1.33|Brazil|2020-04-28	0.0003399798	South America
South America|hCoV-19/Ecuador/HGSQ-USFQ-018/2020|EPI ISL 422563|B.1.1|Ecuador|2020-03-30	South America|hCoV-19/Brazil/RJ-2840/2020|EPI ISL 467368|B.1.1.33|Brazil|2020-04-28	0.0001725754	South America
South America|hCoV-19/Brazil/SP-L15-CD272/2020|EPI ISL 476265|B.1.255|Brazil|2020-03-30	South America|hCoV-19/Brazil/RJ-2840/2020|EPI ISL 467368|B.1.1.33|Brazil|2020-04-28	0.0002397019	South America
South America|hCoV-19/Brazil/SC-L16-CD350/2020|EPI ISL 476292|B.1.1.33|Brazil|2020-03-30	South America|hCoV-19/Brazil/RJ-2840/2020|EPI ISL 467368|B.1.1.33|Brazil|2020-04-28	0.0000000000	South America
South America|hCoV-19/Brazil/SP-L16-CD339/2020|EPI ISL 476286|B.1.1.33|Brazil|2020-03-30	South America|hCoV-19/Brazil/RJ-2840/2020|EPI ISL 467368|B.1.1.33|Brazil|2020-04-28	0.0000000000	South America
South America|hCoV-19/Brazil/SP-L15-CD274/2020|EPI ISL 476267|B.1.1|Brazil|2020-03-30	South America|hCoV-19/Brazil/RJ-2840/2020|EPI ISL 467368|B.1.1.33|Brazil|2020-04-28	0.0001729576	South America
South America|hCoV-19/Uruguay/UY-NYUMC866/2020|EPI ISL 457962|B.1.1.1|Uruguay|2020-03-30	South America|hCoV-19/Brazil/RJ-2840/2020|EPI ISL 467368|B.1.1.33|Brazil|2020-04-28	0.0002440627	South America
South America|hCoV-19/Brazil/SP-L15-CD283/2020|EPI ISL 476274|B.1.1.33|Brazil|2020-03-30	South America|hCoV-19/Brazil/RJ-2840/2020|EPI ISL 467368|B.1.1.33|Brazil|2020-04-28	0.0000348598	South America
South America|hCoV-19/Colombia/HUI-GUR-0920/2020|EPI ISL 447753|B.1.5|Colombia|2020-03-30	South America|hCoV-19/Brazil/RJ-2840/2020|EPI ISL 467368|B.1.1.33|Brazil|2020-04-28	0.0002457291	South America
South America|hCoV-19/Peru/ANC-INS-132/2020|EPI ISL 536529|B.1.1.1|Peru|2020-03-31	South America|hCoV-19/Brazil/RJ-2840/2020|EPI ISL 467368|B.1.1.33|Brazil|2020-04-28	0.0002355759	South America
South America|hCoV-19/Argentina/PAIS-A0009/2020|EPI ISL 430801|B.1.5|Argentina|2020-03-31	South America|hCoV-19/Brazil/RJ-2840/2020|EPI ISL 467368|B.1.1.33|Brazil|2020-04-28	0.0002019380	South America
South America|hCoV-19/Brazil/SP-122/2020|EPI ISL 515522|B.1.1.33|Brazil|2020-03-31	South America|hCoV-19/Brazil/RJ-2840/2020|EPI ISL 467368|B.1.1.33|Brazil|2020-04-28	0.0000000000	South America
South America|hCoV-19/Argentina/PAIS-A0011/2020|EPI ISL 430802|B.1.1|Argentina|2020-03-31	South America|hCoV-19/Brazil/RJ-2840/2020|EPI ISL 467368|B.1.1.33|Brazil|2020-04-28	0.0001009544	South America
South America|hCoV-19/Colombia/RIS-GUV-92087/2020|EPI ISL 447760|B.1.8|Colombia|2020-03-31	South America|hCoV-19/Brazil/RJ-2840/2020|EPI ISL 467368|B.1.1.33|Brazil|2020-04-28	0.0002019448	South America
South America|hCoV-19/Colombia/HUI-GUV-92061/2020|EPI ISL 447759|B.1.5|Colombia|2020-03-31	South America|hCoV-19/Brazil/RJ-2840/2020|EPI ISL 467368|B.1.1.33|Brazil|2020-04-28	0.0002020059	South America
South America|hCoV-19/Colombia/VAC-GUV-92034/2020|EPI ISL 447755|B.1.5|Colombia|2020-03-31	South America|hCoV-19/Brazil/RJ-2840/2020|EPI ISL 467368|B.1.1.33|Brazil|2020-04-28	0.0003031186	South America
South America|hCoV-19/Colombia/VAC-GUV-92042/2020|EPI ISL 447756|B.1.5|Colombia|2020-03-31	South America|hCoV-19/Brazil/RJ-2840/2020|EPI ISL 467368|B.1.1.33|Brazil|2020-04-28	0.0002357613	South America
South America|hCoV-19/Peru/ICA-INS-040/2020|EPI ISL 491462|B.1.1.1|Peru|2020-03-31	South America|hCoV-19/Brazil/RJ-2840/2020|EPI ISL 467368|B.1.1.33|Brazil|2020-04-28	0.0002371754	South America
South America|hCoV-19/Colombia/MAG-INS-95839/2020|EPI ISL 498166|B.1.255|Colombia|2020-03-31	South America|hCoV-19/Brazil/RJ-2840/2020|EPI ISL 467368|B.1.1.33|Brazil|2020-04-28	0.0002692988	South America
South America|hCoV-19/Colombia/CAU-INS-89002/2020|EPI ISL 498159|B.1|Colombia|2020-03-31	South America|hCoV-19/Brazil/RJ-2840/2020|EPI ISL 467368|B.1.1.33|Brazil|2020-04-28	0.0001682905	South America
South America|hCoV-19/Colombia/CES-INS-89781/2020|EPI ISL 498160|B.1.255|Colombia|2020-03-31	South America|hCoV-19/Brazil/RJ-2840/2020|EPI ISL 467368|B.1.1.33|Brazil|2020-04-28	0.0002356282	South America
South America|hCoV-19/Colombia/ANT-GUV-92256/2020|EPI ISL 447768|B.1|Colombia|2020-03-31	South America|hCoV-19/Brazil/RJ-2840/2020|EPI ISL 467368|B.1.1.33|Brazil|2020-04-28	0.0002358028	South America
South America|hCoV-19/Colombia/ANT-GUV-92146/2020|EPI ISL 447761|B|Colombia|2020-03-31	South America|hCoV-19/Brazil/RJ-2840/2020|EPI ISL 467368|B.1.1.33|Brazil|2020-04-28	0.0003373285	South America
South America|hCoV-19/Brazil/MA-L17-CD363/2020|EPI ISL 476309|B.1.1.33|Brazil|2020-03-31	South America|hCoV-19/Brazil/RJ-2840/2020|EPI ISL 467368|B.1.1.33|Brazil|2020-04-28	0.0000342335	South America
South America|hCoV-19/Brazil/BA-L17-CD359/2020|EPI ISL 476305|B.1.1.33|Brazil|2020-03-31	South America|hCoV-19/Brazil/RJ-2840/2020|EPI ISL 467368|B.1.1.33|Brazil|2020-04-28	0.0000342335	South America
South America|hCoV-19/Brazil/PR-L17-CD365/2020|EPI ISL 476311|B.1.1|Brazil|2020-03-31	South America|hCoV-19/Brazil/RJ-2840/2020|EPI ISL 467368|B.1.1.33|Brazil|2020-04-28	0.0001027134	South America
South America|hCoV-19/Brazil/SC-L17-CD372/2020|EPI ISL 476317|B.1.1.33|Brazil|2020-03-31	South America|hCoV-19/Brazil/RJ-2840/2020|EPI ISL 467368|B.1.1.33|Brazil|2020-04-28	0.0000000000	South America
South America|hCoV-19/Brazil/CE-L17-CD361/2020|EPI ISL 476307|B.1.212|Brazil|2020-03-31	South America|hCoV-19/Brazil/RJ-2840/2020|EPI ISL 467368|B.1.1.33|Brazil|2020-04-28	0.0003107411	South America
South America|hCoV-19/Brazil/SP-L17-CD357/2020|EPI ISL 476303|B.1.1.33|Brazil|2020-03-31	South America|hCoV-19/Brazil/RJ-2840/2020|EPI ISL 467368|B.1.1.33|Brazil|2020-04-28	0.0000345170	South America
South America|hCoV-19/Colombia/HUI-GUV-92060/2020|EPI ISL 447758|B.1.5|Colombia|2020-03-31	South America|hCoV-19/Brazil/RJ-2840/2020|EPI ISL 467368|B.1.1.33|Brazil|2020-04-28	0.0002104665	South America
South America|hCoV-19/Peru/CAL-INS-135/2020|EPI ISL 536530|B.1.1|Peru|2020-03-31	South America|hCoV-19/Brazil/RJ-2840/2020|EPI ISL 467368|B.1.1.33|Brazil|2020-04-28	0.0002824335	South America
South America|hCoV-19/Argentina/PAIS-A0012/2020|EPI ISL 430803|B.1.5|Argentina|2020-04-01	South America|hCoV-19/Brazil/RJ-2840/2020|EPI ISL 467368|B.1.1.33|Brazil|2020-04-28	0.0002692623	South America
South America|hCoV-19/Brazil/SP-137/2020|EPI ISL 515543|B.1.1.33|Brazil|2020-04-01	South America|hCoV-19/Brazil/RJ-2840/2020|EPI ISL 467368|B.1.1.33|Brazil|2020-04-28	0.0000336500	South America
South America|hCoV-19/Peru/LAM-INS-126/2020|EPI ISL 536524|C.14|Peru|2020-04-01	South America|hCoV-19/Brazil/RJ-2840/2020|EPI ISL 467368|B.1.1.33|Brazil|2020-04-28	0.0002692486	South America
South America|hCoV-19/Chile/RM-ISPCH-56/2020|EPI ISL 445352|B.1.1.33|Chile|2020-04-01	South America|hCoV-19/Brazil/RJ-2840/2020|EPI ISL 467368|B.1.1.33|Brazil|2020-04-28	0.0000000000	South America
South America|hCoV-19/Peru/JUN-INS-131/2020|EPI ISL 536528|B.1|Peru|2020-04-01	South America|hCoV-19/Brazil/RJ-2840/2020|EPI ISL 467368|B.1.1.33|Brazil|2020-04-28	0.0003366002	South America
South America|hCoV-19/Peru/LAM-INS-125/2020|EPI ISL 536523|C.14|Peru|2020-04-01	South America|hCoV-19/Brazil/RJ-2840/2020|EPI ISL 467368|B.1.1.33|Brazil|2020-04-28	0.0003029256	South America
South America|hCoV-19/Argentina/PAIS-A0013/2020|EPI ISL 430804|B.1.5|Argentina|2020-04-01	South America|hCoV-19/Brazil/RJ-2840/2020|EPI ISL 467368|B.1.1.33|Brazil|2020-04-28	0.0002019380	South America
South America|hCoV-19/Peru/LAM-INS-169/2020|EPI ISL 536562|B.1.1.1|Peru|2020-04-01	South America|hCoV-19/Brazil/RJ-2840/2020|EPI ISL 467368|B.1.1.33|Brazil|2020-04-28	0.0002692486	South America
South America|hCoV-19/Argentina/PAIS-A0014/2020|EPI ISL 430805|B.1.1|Argentina|2020-04-01	South America|hCoV-19/Brazil/RJ-2840/2020|EPI ISL 467368|B.1.1.33|Brazil|2020-04-28	0.0001685108	South America
South America|hCoV-19/Chile/RM-ISPCH-54/2020|EPI ISL 445350|B.1.1.1|Chile|2020-04-01	South America|hCoV-19/Brazil/RJ-2840/2020|EPI ISL 467368|B.1.1.33|Brazil|2020-04-28	0.0002355763	South America
South America|hCoV-19/Brazil/RJ-1065/2020|EPI ISL 456074|B.1.1.33|Brazil|2020-04-01	South America|hCoV-19/Brazil/RJ-2840/2020|EPI ISL 467368|B.1.1.33|Brazil|2020-04-28	0.0000336484	South America
South America|hCoV-19/Brazil/RJ-1056/2020|EPI ISL 456072|B.1.1.33|Brazil|2020-04-01	South America|hCoV-19/Brazil/RJ-2840/2020|EPI ISL 467368|B.1.1.33|Brazil|2020-04-28	0.0000000000	South America
South America|hCoV-19/Colombia/MAG-GVI-93457/2020|EPI ISL 447778|B.1.255|Colombia|2020-04-01	South America|hCoV-19/Brazil/RJ-2840/2020|EPI ISL 467368|B.1.1.33|Brazil|2020-04-28	0.0002692898	South America
South America|hCoV-19/Colombia/VAC-GVI-93366/2020|EPI ISL 447774|B.1|Colombia|2020-04-01	South America|hCoV-19/Brazil/RJ-2840/2020|EPI ISL 467368|B.1.1.33|Brazil|2020-04-28	0.0002356837	South America
South America|hCoV-19/Colombia/ANT-GUV-92250/2020|EPI ISL 447766|B.1|Colombia|2020-04-01	South America|hCoV-19/Brazil/RJ-2840/2020|EPI ISL 467368|B.1.1.33|Brazil|2020-04-28	0.0002356837	South America
South America|hCoV-19/Colombia/VAC-GVI-93467/2020|EPI ISL 447779|B.1.1|Colombia|2020-04-01	South America|hCoV-19/Brazil/RJ-2840/2020|EPI ISL 467368|B.1.1.33|Brazil|2020-04-28	0.0001009837	South America
South America|hCoV-19/Colombia/MAG-GVI-93450/2020|EPI ISL 447777|B.1.255|Colombia|2020-04-01	South America|hCoV-19/Brazil/RJ-2840/2020|EPI ISL 467368|B.1.1.33|Brazil|2020-04-28	0.0002357552	South America
South America|hCoV-19/Colombia/VAC-GVI-93470/2020|EPI ISL 447780|B.1|Colombia|2020-04-01	South America|hCoV-19/Brazil/RJ-2840/2020|EPI ISL 467368|B.1.1.33|Brazil|2020-04-28	0.0002695382	South America
South America|hCoV-19/Colombia/VAC-GVI-93381/2020|EPI ISL 447775|B.1|Colombia|2020-04-01	South America|hCoV-19/Brazil/RJ-2840/2020|EPI ISL 467368|B.1.1.33|Brazil|2020-04-28	0.0002358505	South America
South America|hCoV-19/Peru/LAM-INS-034/2020|EPI ISL 491459|C.14|Peru|2020-04-01	South America|hCoV-19/Brazil/RJ-2840/2020|EPI ISL 467368|B.1.1.33|Brazil|2020-04-28	0.0002710636	South America
South America|hCoV-19/Peru/LIM-INS-060/2020|EPI ISL 524473|B.1.1|Peru|2020-04-01	South America|hCoV-19/Brazil/RJ-2840/2020|EPI ISL 467368|B.1.1.33|Brazil|2020-04-28	0.0001355162	South America
South America|hCoV-19/Peru/LAM-INS-038/2020|EPI ISL 491461|C.14|Peru|2020-04-01	South America|hCoV-19/Brazil/RJ-2840/2020|EPI ISL 467368|B.1.1.33|Brazil|2020-04-28	0.0003049677	South America
South America|hCoV-19/Peru/LAM-INS-035/2020|EPI ISL 491460|B.1.1.1|Peru|2020-04-01	South America|hCoV-19/Brazil/RJ-2840/2020|EPI ISL 467368|B.1.1.33|Brazil|2020-04-28	0.0002710636	South America
South America|hCoV-19/Peru/CAJ-INS-057/2020|EPI ISL 517713|B.1.1.1|Peru|2020-04-01	South America|hCoV-19/Brazil/RJ-2840/2020|EPI ISL 467368|B.1.1.33|Brazil|2020-04-28	0.0002371754	South America
South America|hCoV-19/Chile/RM-ISPCH-53/2020|EPI ISL 449800|B.1.5|Chile|2020-04-01	South America|hCoV-19/Brazil/RJ-2840/2020|EPI ISL 467368|B.1.1.33|Brazil|2020-04-28	0.0006062535	South America
South America|hCoV-19/Brazil/RJ-1058/2020|EPI ISL 456073|B.1.1.33|Brazil|2020-04-01	South America|hCoV-19/Brazil/RJ-2840/2020|EPI ISL 467368|B.1.1.33|Brazil|2020-04-28	0.0000336636	South America
South America|hCoV-19/Colombia/VAC-GVI-93352/2020|EPI ISL 447771|B.1|Colombia|2020-04-01	South America|hCoV-19/Brazil/RJ-2840/2020|EPI ISL 467368|B.1.1.33|Brazil|2020-04-28	0.0002357155	South America
South America|hCoV-19/Colombia/COR-INS-95319/2020|EPI ISL 498163|B.1|Colombia|2020-04-01	South America|hCoV-19/Brazil/RJ-2840/2020|EPI ISL 467368|B.1.1.33|Brazil|2020-04-28	0.0001682962	South America
South America|hCoV-19/Colombia/VAC-INS-96183/2020|EPI ISL 456147|B.1|Colombia|2020-04-01	South America|hCoV-19/Brazil/RJ-2840/2020|EPI ISL 467368|B.1.1.33|Brazil|2020-04-28	0.0002694258	South America
South America|hCoV-19/Colombia/VAC-INS-96176/2020|EPI ISL 456152|B|Colombia|2020-04-01	South America|hCoV-19/Brazil/RJ-2840/2020|EPI ISL 467368|B.1.1.33|Brazil|2020-04-28	0.0004719542	South America
South America|hCoV-19/Peru/JUN-INS-127/2020|EPI ISL 536525|B.1|Peru|2020-04-01	South America|hCoV-19/Brazil/RJ-2840/2020|EPI ISL 467368|B.1.1.33|Brazil|2020-04-28	0.0002027008	South America
South America|hCoV-19/Colombia/ANT-GUV-92252/2020|EPI ISL 447767|B|Colombia|2020-04-01	South America|hCoV-19/Brazil/RJ-2840/2020|EPI ISL 467368|B.1.1.33|Brazil|2020-04-28	0.0004402341	South America
South America|hCoV-19/Colombia/CUN-GVI-93301/2020|EPI ISL 447769|B.1.255|Colombia|2020-04-01	South America|hCoV-19/Brazil/RJ-2840/2020|EPI ISL 467368|B.1.1.33|Brazil|2020-04-28	0.0003049138	South America
South America|hCoV-19/Peru/LAM-INS-170/2020|EPI ISL 536563|B.1.1.1|Peru|2020-04-01	South America|hCoV-19/Brazil/RJ-2840/2020|EPI ISL 467368|B.1.1.33|Brazil|2020-04-28	0.0003044704	South America
South America|hCoV-19/Peru/LAM-INS-171/2020|EPI ISL 536564|B.1.5|Peru|2020-04-01	South America|hCoV-19/Brazil/RJ-2840/2020|EPI ISL 467368|B.1.1.33|Brazil|2020-04-28	0.0003731403	South America
South America|hCoV-19/Brazil/PA-0227/2020|EPI ISL 470601|B.1.1.33|Brazil|2020-04-01	South America|hCoV-19/Brazil/RJ-2840/2020|EPI ISL 467368|B.1.1.33|Brazil|2020-04-28	0.0000684337	South America
South America|hCoV-19/Brazil/SC-L19-CD399/2020|EPI ISL 476324|B.1.1.33|Brazil|2020-04-01	South America|hCoV-19/Brazil/RJ-2840/2020|EPI ISL 467368|B.1.1.33|Brazil|2020-04-28	0.0000000000	South America
South America|hCoV-19/Brazil/SP-L19-CD391/2020|EPI ISL 476320|B.1.212|Brazil|2020-04-01	South America|hCoV-19/Brazil/RJ-2840/2020|EPI ISL 467368|B.1.1.33|Brazil|2020-04-28	0.0002737885	South America
South America|hCoV-19/Brazil/RS-L19-CD390/2020|EPI ISL 476319|B.1.1.33|Brazil|2020-04-01	South America|hCoV-19/Brazil/RJ-2840/2020|EPI ISL 467368|B.1.1.33|Brazil|2020-04-28	0.0000684333	South America
South America|hCoV-19/Brazil/PA-0229/2020|EPI ISL 470603|B.1.1.1|Brazil|2020-04-01	South America|hCoV-19/Brazil/RJ-2840/2020|EPI ISL 467368|B.1.1.33|Brazil|2020-04-28	0.0002395614	South America
South America|hCoV-19/Brazil/RJ-0254/2020|EPI ISL 470622|B.39|Brazil|2020-04-01	South America|hCoV-19/Brazil/RJ-2840/2020|EPI ISL 467368|B.1.1.33|Brazil|2020-04-28	0.0005135455	South America
South America|hCoV-19/Brazil/AM-0201/2020|EPI ISL 470568|B.1|Brazil|2020-04-01	South America|hCoV-19/Brazil/RJ-2840/2020|EPI ISL 467368|B.1.1.33|Brazil|2020-04-28	0.0002739081	South America
South America|hCoV-19/Peru/JUN-INS-128/2020|EPI ISL 536526|B.1.5|Peru|2020-04-01	South America|hCoV-19/Brazil/RJ-2840/2020|EPI ISL 467368|B.1.1.33|Brazil|2020-04-28	0.0003424068	South America
South America|hCoV-19/Colombia/un-CIAT-01/2020|EPI ISL 445085|B.1|Colombia|2020-04-02	South America|hCoV-19/Brazil/RJ-2840/2020|EPI ISL 467368|B.1.1.33|Brazil|2020-04-28	0.0002692806	South America
South America|hCoV-19/Argentina/PAIS-A0016/2020|EPI ISL 430807|B.1.1|Argentina|2020-04-02	South America|hCoV-19/Brazil/RJ-2840/2020|EPI ISL 467368|B.1.1.33|Brazil|2020-04-28	0.0001346061	South America
South America|hCoV-19/Brazil/SP-124/2020|EPI ISL 515523|B.1.1.33|Brazil|2020-04-02	South America|hCoV-19/Brazil/RJ-2840/2020|EPI ISL 467368|B.1.1.33|Brazil|2020-04-28	0.0000000000	South America
South America|hCoV-19/Brazil/RJ-1595/2020|EPI ISL 467346|B.39|Brazil|2020-04-02	South America|hCoV-19/Brazil/RJ-2840/2020|EPI ISL 467368|B.1.1.33|Brazil|2020-04-28	0.0007071356	South America
South America|hCoV-19/Brazil/RJ-1100/2020|EPI ISL 456075|B.1.1.33|Brazil|2020-04-02	South America|hCoV-19/Brazil/RJ-2840/2020|EPI ISL 467368|B.1.1.33|Brazil|2020-04-28	0.0000336484	South America
South America|hCoV-19/Brazil/RJ-1574/2020|EPI ISL 467345|B.1.1.33|Brazil|2020-04-02	South America|hCoV-19/Brazil/RJ-2840/2020|EPI ISL 467368|B.1.1.33|Brazil|2020-04-28	0.0000336484	South America
South America|hCoV-19/Brazil/RJ-1555/2020|EPI ISL 467344|B.39|Brazil|2020-04-02	South America|hCoV-19/Brazil/RJ-2840/2020|EPI ISL 467368|B.1.1.33|Brazil|2020-04-28	0.0005724116	South America
South America|hCoV-19/Colombia/VAC-GVI-93511/2020|EPI ISL 447785|B.1|Colombia|2020-04-02	South America|hCoV-19/Brazil/RJ-2840/2020|EPI ISL 467368|B.1.1.33|Brazil|2020-04-28	0.0002356837	South America
South America|hCoV-19/Brazil/RJ-1600/2020|EPI ISL 456082|B.1.1.33|Brazil|2020-04-02	South America|hCoV-19/Brazil/RJ-2840/2020|EPI ISL 467368|B.1.1.33|Brazil|2020-04-28	0.0000336624	South America
South America|hCoV-19/Peru/LOR-INS-058/2020|EPI ISL 514317|B.1.1|Peru|2020-04-02	South America|hCoV-19/Brazil/RJ-2840/2020|EPI ISL 467368|B.1.1.33|Brazil|2020-04-28	0.0001016301	South America
South America|hCoV-19/Chile/RM-ISPCH-57/2020|EPI ISL 445353|B.1.1|Chile|2020-04-02	South America|hCoV-19/Brazil/RJ-2840/2020|EPI ISL 467368|B.1.1.33|Brazil|2020-04-28	0.0001009578	South America
South America|hCoV-19/Chile/RM-ISPCH-55/2020|EPI ISL 445351|B.40|Chile|2020-04-02	South America|hCoV-19/Brazil/RJ-2840/2020|EPI ISL 467368|B.1.1.33|Brazil|2020-04-28	0.0005387213	South America
South America|hCoV-19/Venezuela/VEN-89312/2020|EPI ISL 476702|B.1.1|Venezuela|2020-04-02	South America|hCoV-19/Brazil/RJ-2840/2020|EPI ISL 467368|B.1.1.33|Brazil|2020-04-28	0.0001013890	South America
South America|hCoV-19/Brazil/RJ-0255/2020|EPI ISL 470623|B.1.1.33|Brazil|2020-04-02	South America|hCoV-19/Brazil/RJ-2840/2020|EPI ISL 467368|B.1.1.33|Brazil|2020-04-28	0.0000339649	South America
South America|hCoV-19/Brazil/AM-0203/2020|EPI ISL 470570|B.1.1.33|Brazil|2020-04-02	South America|hCoV-19/Brazil/RJ-2840/2020|EPI ISL 467368|B.1.1.33|Brazil|2020-04-28	0.0000684319	South America
South America|hCoV-19/Brazil/GO-L19-CD413/2020|EPI ISL 476336|B.1.5|Brazil|2020-04-02	South America|hCoV-19/Brazil/RJ-2840/2020|EPI ISL 467368|B.1.1.33|Brazil|2020-04-28	0.0002395721	South America
South America|hCoV-19/Brazil/MA-L19-CD403/2020|EPI ISL 476327|B.1.1.33|Brazil|2020-04-02	South America|hCoV-19/Brazil/RJ-2840/2020|EPI ISL 467368|B.1.1.33|Brazil|2020-04-28	0.0000342164	South America
South America|hCoV-19/Brazil/CE-L19-CD408/2020|EPI ISL 476331|B.1.212|Brazil|2020-04-02	South America|hCoV-19/Brazil/RJ-2840/2020|EPI ISL 467368|B.1.1.33|Brazil|2020-04-28	0.0002737978	South America
South America|hCoV-19/Brazil/CE-0206/2020|EPI ISL 470573|B.1.212|Brazil|2020-04-02	South America|hCoV-19/Brazil/RJ-2840/2020|EPI ISL 467368|B.1.1.33|Brazil|2020-04-28	0.0003087455	South America
South America|hCoV-19/Brazil/RS-L19-CD412/2020|EPI ISL 476335|B.1.1.33|Brazil|2020-04-02	South America|hCoV-19/Brazil/RJ-2840/2020|EPI ISL 467368|B.1.1.33|Brazil|2020-04-28	0.0000000000	South America
South America|hCoV-19/Brazil/MA-L19-CD407/2020|EPI ISL 476330|B.1.1.33|Brazil|2020-04-02	South America|hCoV-19/Brazil/RJ-2840/2020|EPI ISL 467368|B.1.1.33|Brazil|2020-04-28	0.0000345640	South America
South America|hCoV-19/Brazil/PA-0232/2020|EPI ISL 470606|B.1.1.33|Brazil|2020-04-02	South America|hCoV-19/Brazil/RJ-2840/2020|EPI ISL 467368|B.1.1.33|Brazil|2020-04-28	0.0000345659	South America
South America|hCoV-19/Brazil/AM-0204/2020|EPI ISL 470571|B.1|Brazil|2020-04-02	South America|hCoV-19/Brazil/RJ-2840/2020|EPI ISL 467368|B.1.1.33|Brazil|2020-04-28	0.0002441077	South America
South America|hCoV-19/Brazil/SP-L20-CD416/2020|EPI ISL 476351|B.1.1.33|Brazil|2020-04-02	South America|hCoV-19/Brazil/RJ-2840/2020|EPI ISL 467368|B.1.1.33|Brazil|2020-04-28	0.0000348562	South America
South America|hCoV-19/Brazil/GO-L19-CD410/2020|EPI ISL 476333|B.1.5|Brazil|2020-04-02	South America|hCoV-19/Brazil/RJ-2840/2020|EPI ISL 467368|B.1.1.33|Brazil|2020-04-28	0.0002092829	South America
South America|hCoV-19/Brazil/SP-L22-CD475/2020|EPI ISL 476374|B.1.1.33|Brazil|2020-04-02	South America|hCoV-19/Brazil/RJ-2840/2020|EPI ISL 467368|B.1.1.33|Brazil|2020-04-28	0.0000348781	South America
South America|hCoV-19/Colombia/VAC-GVI-93476/2020|EPI ISL 447782|B.1|Colombia|2020-04-02	South America|hCoV-19/Brazil/RJ-2840/2020|EPI ISL 467368|B.1.1.33|Brazil|2020-04-28	0.0002454155	South America
South America|hCoV-19/Colombia/VAC-GVI-93496/2020|EPI ISL 447784|B.1|Colombia|2020-04-02	South America|hCoV-19/Brazil/RJ-2840/2020|EPI ISL 467368|B.1.1.33|Brazil|2020-04-28	0.0002461834	South America
South America|hCoV-19/Brazil/AP-IEC-162620/2020|EPI ISL 524792|B.1.1.33|Brazil|2020-04-03	South America|hCoV-19/Brazil/RJ-2840/2020|EPI ISL 467368|B.1.1.33|Brazil|2020-04-28	0.0000336484	South America
South America|hCoV-19/Brazil/SP-177/2020|EPI ISL 523973|B.1.1.33|Brazil|2020-04-03	South America|hCoV-19/Brazil/RJ-2840/2020|EPI ISL 467368|B.1.1.33|Brazil|2020-04-28	0.0000672983	South America
South America|hCoV-19/Argentina/PAIS-A0017/2020|EPI ISL 430808|B.1.1.1|Argentina|2020-04-03	South America|hCoV-19/Brazil/RJ-2840/2020|EPI ISL 467368|B.1.1.33|Brazil|2020-04-28	0.0002692612	South America
South America|hCoV-19/Brazil/AP-IEC-162741/2020|EPI ISL 458138|B.1.1.33|Brazil|2020-04-03	South America|hCoV-19/Brazil/RJ-2840/2020|EPI ISL 467368|B.1.1.33|Brazil|2020-04-28	0.0000672983	South America
South America|hCoV-19/Colombia/VAC-GVI-93534/2020|EPI ISL 447786|B.1|Colombia|2020-04-03	South America|hCoV-19/Brazil/RJ-2840/2020|EPI ISL 467368|B.1.1.33|Brazil|2020-04-28	0.0002356124	South America
South America|hCoV-19/Colombia/VAC-GVI-93538/2020|EPI ISL 447790|B.1|Colombia|2020-04-03	South America|hCoV-19/Brazil/RJ-2840/2020|EPI ISL 467368|B.1.1.33|Brazil|2020-04-28	0.0003030637	South America
South America|hCoV-19/Colombia/VAC-GVI-93537/2020|EPI ISL 447789|B.1.1|Colombia|2020-04-03	South America|hCoV-19/Brazil/RJ-2840/2020|EPI ISL 467368|B.1.1.33|Brazil|2020-04-28	0.0002019808	South America
South America|hCoV-19/Brazil/RJ-1402/2020|EPI ISL 456079|B.1.1.33|Brazil|2020-04-03	South America|hCoV-19/Brazil/RJ-2840/2020|EPI ISL 467368|B.1.1.33|Brazil|2020-04-28	0.0000336609	South America
South America|hCoV-19/Colombia/VAC-GVI-97210/2020|EPI ISL 447794|B.1.1|Colombia|2020-04-03	South America|hCoV-19/Brazil/RJ-2840/2020|EPI ISL 467368|B.1.1.33|Brazil|2020-04-28	0.0001346730	South America
South America|hCoV-19/Colombia/VAC-GVI-97203/2020|EPI ISL 447793|B.1|Colombia|2020-04-03	South America|hCoV-19/Brazil/RJ-2840/2020|EPI ISL 467368|B.1.1.33|Brazil|2020-04-28	0.0002357472	South America
South America|hCoV-19/Colombia/VAC-GVI-97161/2020|EPI ISL 447791|B.1|Colombia|2020-04-03	South America|hCoV-19/Brazil/RJ-2840/2020|EPI ISL 467368|B.1.1.33|Brazil|2020-04-28	0.0002358505	South America
South America|hCoV-19/Chile/RM-ISPCH-76/2020|EPI ISL 445373|B.1.1.33|Chile|2020-04-03	South America|hCoV-19/Brazil/RJ-2840/2020|EPI ISL 467368|B.1.1.33|Brazil|2020-04-28	0.0000336507	South America
South America|hCoV-19/Colombia/CUN-INS-96791/2020|EPI ISL 498167|B.1|Colombia|2020-04-03	South America|hCoV-19/Brazil/RJ-2840/2020|EPI ISL 467368|B.1.1.33|Brazil|2020-04-28	0.0001682962	South America
South America|hCoV-19/Colombia/VAC-GVI-97181/2020|EPI ISL 447792|B.1.255|Colombia|2020-04-03	South America|hCoV-19/Brazil/RJ-2840/2020|EPI ISL 467368|B.1.1.33|Brazil|2020-04-28	0.0003704401	South America
South America|hCoV-19/Brazil/RJ-0256/2020|EPI ISL 470624|B.1.1.33|Brazil|2020-04-03	South America|hCoV-19/Brazil/RJ-2840/2020|EPI ISL 467368|B.1.1.33|Brazil|2020-04-28	0.0001019020	South America
South America|hCoV-19/Brazil/MG-0219/2020|EPI ISL 470585|B.1.1.33|Brazil|2020-04-03	South America|hCoV-19/Brazil/RJ-2840/2020|EPI ISL 467368|B.1.1.33|Brazil|2020-04-28	0.0000000000	South America
South America|hCoV-19/Brazil/SP-L19-CD409/2020|EPI ISL 476332|B.1.1.33|Brazil|2020-04-03	South America|hCoV-19/Brazil/RJ-2840/2020|EPI ISL 467368|B.1.1.33|Brazil|2020-04-28	0.0000342147	South America
South America|hCoV-19/Brazil/SP-L20-CD415/2020|EPI ISL 476350|B.1.1.33|Brazil|2020-04-03	South America|hCoV-19/Brazil/RJ-2840/2020|EPI ISL 467368|B.1.1.33|Brazil|2020-04-28	0.0000342159	South America
South America|hCoV-19/Brazil/GO-0209/2020|EPI ISL 470576|B.1.5|Brazil|2020-04-03	South America|hCoV-19/Brazil/RJ-2840/2020|EPI ISL 467368|B.1.1.33|Brazil|2020-04-28	0.0002053586	South America
South America|hCoV-19/Brazil/PE-L20-CD432/2020|EPI ISL 476359|B.1.1|Brazil|2020-04-03	South America|hCoV-19/Brazil/RJ-2840/2020|EPI ISL 467368|B.1.1.33|Brazil|2020-04-28	0.0000684427	South America
South America|hCoV-19/Brazil/PA-0237/2020|EPI ISL 470611|B.1.1.33|Brazil|2020-04-03	South America|hCoV-19/Brazil/RJ-2840/2020|EPI ISL 467368|B.1.1.33|Brazil|2020-04-28	0.0000691286	South America
South America|hCoV-19/Brazil/PA-0235/2020|EPI ISL 470609|B.1.1.33|Brazil|2020-04-03	South America|hCoV-19/Brazil/RJ-2840/2020|EPI ISL 467368|B.1.1.33|Brazil|2020-04-28	0.0000345659	South America
South America|hCoV-19/Brazil/SP-L1-CAMPI8/2020|EPI ISL 476170|B.1.1.33|Brazil|2020-04-03	South America|hCoV-19/Brazil/RJ-2840/2020|EPI ISL 467368|B.1.1.33|Brazil|2020-04-28	0.0000000000	South America
South America|hCoV-19/Brazil/SP-L20-CD418/2020|EPI ISL 476352|B.1.1.33|Brazil|2020-04-03	South America|hCoV-19/Brazil/RJ-2840/2020|EPI ISL 467368|B.1.1.33|Brazil|2020-04-28	0.0000700167	South America
South America|hCoV-19/Brazil/SP-131/2020|EPI ISL 471543|B.1.5|Brazil|2020-04-04	South America|hCoV-19/Brazil/RJ-2840/2020|EPI ISL 467368|B.1.1.33|Brazil|2020-04-28	0.0002356105	South America
South America|hCoV-19/Chile/RM-ISPCH-79/2020|EPI ISL 445376|B.1|Chile|2020-04-04	South America|hCoV-19/Brazil/RJ-2840/2020|EPI ISL 467368|B.1.1.33|Brazil|2020-04-28	0.0003702799	South America
South America|hCoV-19/Chile/RM-ISPCH-78/2020|EPI ISL 445375|B.1.1.1|Chile|2020-04-04	South America|hCoV-19/Brazil/RJ-2840/2020|EPI ISL 467368|B.1.1.33|Brazil|2020-04-28	0.0002355763	South America
South America|hCoV-19/Colombia/CUN-GVI-97718/2020|EPI ISL 447800|B.1.255|Colombia|2020-04-04	South America|hCoV-19/Brazil/RJ-2840/2020|EPI ISL 467368|B.1.1.33|Brazil|2020-04-28	0.0002356124	South America
South America|hCoV-19/Colombia/NAR-GVI-97417/2020|EPI ISL 447798|B.1.1|Colombia|2020-04-04	South America|hCoV-19/Brazil/RJ-2840/2020|EPI ISL 467368|B.1.1.33|Brazil|2020-04-28	0.0001009531	South America
South America|hCoV-19/Brazil/RJ-1830/2020|EPI ISL 541349|B.1.1.33|Brazil|2020-04-04	South America|hCoV-19/Brazil/RJ-2840/2020|EPI ISL 467368|B.1.1.33|Brazil|2020-04-28	0.0000673037	South America
South America|hCoV-19/Colombia/VAC-GVI-97321/2020|EPI ISL 447796|B.1.1|Colombia|2020-04-04	South America|hCoV-19/Brazil/RJ-2840/2020|EPI ISL 467368|B.1.1.33|Brazil|2020-04-28	0.0001009795	South America
South America|hCoV-19/Colombia/VAC-GVI-97212/2020|EPI ISL 447795|B.1|Colombia|2020-04-04	South America|hCoV-19/Brazil/RJ-2840/2020|EPI ISL 467368|B.1.1.33|Brazil|2020-04-28	0.0003030025	South America
South America|hCoV-19/Colombia/MET-GVI-97782/2020|EPI ISL 447803|B.1.1|Colombia|2020-04-04	South America|hCoV-19/Brazil/RJ-2840/2020|EPI ISL 467368|B.1.1.33|Brazil|2020-04-28	0.0001346378	South America
South America|hCoV-19/Colombia/MET-GVI-97769/2020|EPI ISL 447802|B.1.1|Colombia|2020-04-04	South America|hCoV-19/Brazil/RJ-2840/2020|EPI ISL 467368|B.1.1.33|Brazil|2020-04-28	0.0000673164	South America
South America|hCoV-19/Colombia/RIS-GVI-98006/2020|EPI ISL 447809|B.1.3|Colombia|2020-04-04	South America|hCoV-19/Brazil/RJ-2840/2020|EPI ISL 467368|B.1.1.33|Brazil|2020-04-28	0.0003704103	South America
South America|hCoV-19/Colombia/BOY-GVI-97349/2020|EPI ISL 447797|B.1.255|Colombia|2020-04-04	South America|hCoV-19/Brazil/RJ-2840/2020|EPI ISL 467368|B.1.1.33|Brazil|2020-04-28	0.0003030252	South America
South America|hCoV-19/Colombia/MET-GVI-97783/2020|EPI ISL 447804|B.1.1|Colombia|2020-04-04	South America|hCoV-19/Brazil/RJ-2840/2020|EPI ISL 467368|B.1.1.33|Brazil|2020-04-28	0.0001346514	South America
South America|hCoV-19/Chile/RM-ISPCH-77/2020|EPI ISL 445374|B.1.1.1|Chile|2020-04-04	South America|hCoV-19/Brazil/RJ-2840/2020|EPI ISL 467368|B.1.1.33|Brazil|2020-04-28	0.0002355843	South America
South America|hCoV-19/Chile/BI-ISPCH-4/2020|EPI ISL 445378|B.1.1|Chile|2020-04-04	South America|hCoV-19/Brazil/RJ-2840/2020|EPI ISL 467368|B.1.1.33|Brazil|2020-04-28	0.0001009557	South America
South America|hCoV-19/Brazil/RJ-1862/2020|EPI ISL 541350|B.1.1.33|Brazil|2020-04-04	South America|hCoV-19/Brazil/RJ-2840/2020|EPI ISL 467368|B.1.1.33|Brazil|2020-04-28	0.0000336534	South America
South America|hCoV-19/Brazil/RJ-1783/2020|EPI ISL 541347|B.1.1.33|Brazil|2020-04-04	South America|hCoV-19/Brazil/RJ-2840/2020|EPI ISL 467368|B.1.1.33|Brazil|2020-04-28	0.0000336938	South America
South America|hCoV-19/Argentina/PAIS-A0018/2020|EPI ISL 430809|B.1.1.1|Argentina|2020-04-04	South America|hCoV-19/Brazil/RJ-2840/2020|EPI ISL 467368|B.1.1.33|Brazil|2020-04-28	0.0002697297	South America
South America|hCoV-19/Brazil/MG-0220/2020|EPI ISL 470586|B.1.1.33|Brazil|2020-04-04	South America|hCoV-19/Brazil/RJ-2840/2020|EPI ISL 467368|B.1.1.33|Brazil|2020-04-28	0.0001026480	South America
South America|hCoV-19/Brazil/GO-0210/2020|EPI ISL 470577|B.1.1.33|Brazil|2020-04-04	South America|hCoV-19/Brazil/RJ-2840/2020|EPI ISL 467368|B.1.1.33|Brazil|2020-04-28	0.0000000000	South America
South America|hCoV-19/Chile/RM-ISPCH-74/2020|EPI ISL 445370|B.1.1.33|Chile|2020-04-05	South America|hCoV-19/Brazil/RJ-2840/2020|EPI ISL 467368|B.1.1.33|Brazil|2020-04-28	0.0000000000	South America
South America|hCoV-19/Chile/RM-ISPCH-80/2020|EPI ISL 445377|B.1.1|Chile|2020-04-05	South America|hCoV-19/Brazil/RJ-2840/2020|EPI ISL 467368|B.1.1.33|Brazil|2020-04-28	0.0001009497	South America
South America|hCoV-19/Brazil/RJ-1870/2020|EPI ISL 541351|B.1|Brazil|2020-04-05	South America|hCoV-19/Brazil/RJ-2840/2020|EPI ISL 467368|B.1.1.33|Brazil|2020-04-28	0.0002019855	South America
South America|hCoV-19/Colombia/RIS-GVI-98011/2020|EPI ISL 447810|B.1.3|Colombia|2020-04-05	South America|hCoV-19/Brazil/RJ-2840/2020|EPI ISL 467368|B.1.1.33|Brazil|2020-04-28	0.0004040490	South America
South America|hCoV-19/Colombia/CUN-GVI-98087/2020|EPI ISL 447812|B.1.255|Colombia|2020-04-05	South America|hCoV-19/Brazil/RJ-2840/2020|EPI ISL 467368|B.1.1.33|Brazil|2020-04-28	0.0002356520	South America
South America|hCoV-19/Colombia/CUN-GVI-98290/2020|EPI ISL 447813|B.1.255|Colombia|2020-04-05	South America|hCoV-19/Brazil/RJ-2840/2020|EPI ISL 467368|B.1.1.33|Brazil|2020-04-28	0.0003367353	South America
South America|hCoV-19/Brazil/SP-L22-CD487/2020|EPI ISL 476383|B.1.1.33|Brazil|2020-04-05	South America|hCoV-19/Brazil/RJ-2840/2020|EPI ISL 467368|B.1.1.33|Brazil|2020-04-28	0.0000000000	South America
South America|hCoV-19/Colombia/HUI-GVI-98032/2020|EPI ISL 447811|B.1.5|Colombia|2020-04-05	South America|hCoV-19/Brazil/RJ-2840/2020|EPI ISL 467368|B.1.1.33|Brazil|2020-04-28	0.0001741812	South America
South America|hCoV-19/Brazil/MG-0221/2020|EPI ISL 470587|B.1.1.33|Brazil|2020-04-05	South America|hCoV-19/Brazil/RJ-2840/2020|EPI ISL 467368|B.1.1.33|Brazil|2020-04-28	0.0000697081	South America
South America|hCoV-19/Brazil/MA-IEC-163069/2020|EPI ISL 458149|B.1.1.33|Brazil|2020-04-06	South America|hCoV-19/Brazil/RJ-2840/2020|EPI ISL 467368|B.1.1.33|Brazil|2020-04-28	0.0001346060	South America
South America|hCoV-19/Brazil/RJ-1466/2020|EPI ISL 456081|B.1.1.33|Brazil|2020-04-06	South America|hCoV-19/Brazil/RJ-2840/2020|EPI ISL 467368|B.1.1.33|Brazil|2020-04-28	0.0000000000	South America
South America|hCoV-19/Brazil/RJ-1464/2020|EPI ISL 456080|B.1.1.33|Brazil|2020-04-06	South America|hCoV-19/Brazil/RJ-2840/2020|EPI ISL 467368|B.1.1.33|Brazil|2020-04-28	0.0000336617	South America
South America|hCoV-19/Chile/RM-ISPCH-73/2020|EPI ISL 445369|B.1.1.33|Chile|2020-04-06	South America|hCoV-19/Brazil/RJ-2840/2020|EPI ISL 467368|B.1.1.33|Brazil|2020-04-28	0.0000336495	South America
South America|hCoV-19/Brazil/RJ-1798/2020|EPI ISL 541348|B.1.1.33|Brazil|2020-04-06	South America|hCoV-19/Brazil/RJ-2840/2020|EPI ISL 467368|B.1.1.33|Brazil|2020-04-28	0.0000336507	South America
South America|hCoV-19/Brazil/PE-IAM215/2020|EPI ISL 500471|B.1.1|Brazil|2020-04-06	South America|hCoV-19/Brazil/RJ-2840/2020|EPI ISL 467368|B.1.1.33|Brazil|2020-04-28	0.0001358585	South America
South America|hCoV-19/Brazil/RJ-0257/2020|EPI ISL 470625|B.1.1.33|Brazil|2020-04-06	South America|hCoV-19/Brazil/RJ-2840/2020|EPI ISL 467368|B.1.1.33|Brazil|2020-04-28	0.0000000000	South America
South America|hCoV-19/Colombia/SAN-INS-94514/2020|EPI ISL 456156|B.1.1|Colombia|2020-04-06	South America|hCoV-19/Brazil/RJ-2840/2020|EPI ISL 467368|B.1.1.33|Brazil|2020-04-28	0.0000682163	South America
South America|hCoV-19/Colombia/VAC-GVI-97223/2020|EPI ISL 447814|B.1.5|Colombia|2020-04-06	South America|hCoV-19/Brazil/RJ-2840/2020|EPI ISL 467368|B.1.1.33|Brazil|2020-04-28	0.0002392329	South America
South America|hCoV-19/Brazil/MG-0222/2020|EPI ISL 470588|B.1.1.33|Brazil|2020-04-06	South America|hCoV-19/Brazil/RJ-2840/2020|EPI ISL 467368|B.1.1.33|Brazil|2020-04-28	0.0001711065	South America
South America|hCoV-19/Brazil/SP-L20-CD436/2020|EPI ISL 476362|B.1.1.33|Brazil|2020-04-06	South America|hCoV-19/Brazil/RJ-2840/2020|EPI ISL 467368|B.1.1.33|Brazil|2020-04-28	0.0000351408	South America
South America|hCoV-19/Ecuador/USFQ-128/2020|EPI ISL 491933|B.1.5|Ecuador|2020-04-07	South America|hCoV-19/Brazil/RJ-2840/2020|EPI ISL 467368|B.1.1.33|Brazil|2020-04-28	0.0002692626	South America
South America|hCoV-19/Ecuador/USFQ-129/2020|EPI ISL 491934|B.1.1.10|Ecuador|2020-04-07	South America|hCoV-19/Brazil/RJ-2840/2020|EPI ISL 467368|B.1.1.33|Brazil|2020-04-28	0.0001346061	South America
South America|hCoV-19/Argentina/PAIS-A0019/2020|EPI ISL 430810|B.1.3|Argentina|2020-04-07	South America|hCoV-19/Brazil/RJ-2840/2020|EPI ISL 467368|B.1.1.33|Brazil|2020-04-28	0.0004039674	South America
South America|hCoV-19/Colombia/COR-GVI-97517/2020|EPI ISL 447816|B.1|Colombia|2020-04-07	South America|hCoV-19/Brazil/RJ-2840/2020|EPI ISL 467368|B.1.1.33|Brazil|2020-04-28	0.0002694439	South America
South America|hCoV-19/Brazil/PE-IAM89/2020|EPI ISL 500486|B.1.1|Brazil|2020-04-07	South America|hCoV-19/Brazil/RJ-2840/2020|EPI ISL 467368|B.1.1.33|Brazil|2020-04-28	0.0000673096	South America
South America|hCoV-19/Brazil/PE-IAM10/2020|EPI ISL 500461|B.1.1|Brazil|2020-04-07	South America|hCoV-19/Brazil/RJ-2840/2020|EPI ISL 467368|B.1.1.33|Brazil|2020-04-28	0.0001347285	South America
South America|hCoV-19/Brazil/PE-IAM08/2020|EPI ISL 500460|B.1.1|Brazil|2020-04-07	South America|hCoV-19/Brazil/RJ-2840/2020|EPI ISL 467368|B.1.1.33|Brazil|2020-04-28	0.0001011062	South America
South America|hCoV-19/Ecuador/USFQ-207/2020|EPI ISL 527819|B.1.1|Ecuador|2020-04-07	South America|hCoV-19/Brazil/RJ-2840/2020|EPI ISL 467368|B.1.1.33|Brazil|2020-04-28	0.0001354227	South America
South America|hCoV-19/Brazil/RJ-0259/2020|EPI ISL 470626|B.1.1.33|Brazil|2020-04-07	South America|hCoV-19/Brazil/RJ-2840/2020|EPI ISL 467368|B.1.1.33|Brazil|2020-04-28	0.0001018855	South America
South America|hCoV-19/Brazil/RJ-0260/2020|EPI ISL 470627|B.1.1.33|Brazil|2020-04-07	South America|hCoV-19/Brazil/RJ-2840/2020|EPI ISL 467368|B.1.1.33|Brazil|2020-04-28	0.0001358504	South America
South America|hCoV-19/Brazil/PE-IAM226/2020|EPI ISL 500474|B.1.1|Brazil|2020-04-07	South America|hCoV-19/Brazil/RJ-2840/2020|EPI ISL 467368|B.1.1.33|Brazil|2020-04-28	0.0001700615	South America
South America|hCoV-19/Brazil/SP-L1-CAMPI13/2020|EPI ISL 476155|B.1.1.33|Brazil|2020-04-07	South America|hCoV-19/Brazil/RJ-2840/2020|EPI ISL 467368|B.1.1.33|Brazil|2020-04-28	0.0000000000	South America
South America|hCoV-19/Brazil/PE-IAM18/2020|EPI ISL 500868|B.1.1|Brazil|2020-04-07	South America|hCoV-19/Brazil/RJ-2840/2020|EPI ISL 467368|B.1.1.33|Brazil|2020-04-28	0.0001372720	South America
South America|hCoV-19/Brazil/PE-IAM17/2020|EPI ISL 500866|B.1.1|Brazil|2020-04-07	South America|hCoV-19/Brazil/RJ-2840/2020|EPI ISL 467368|B.1.1.33|Brazil|2020-04-28	0.0001381889	South America
South America|hCoV-19/Brazil/PE-IAM16/2020|EPI ISL 500865|B.1.1|Brazil|2020-04-07	South America|hCoV-19/Brazil/RJ-2840/2020|EPI ISL 467368|B.1.1.33|Brazil|2020-04-28	0.0001389454	South America
South America|hCoV-19/Brazil/PE-IAM19/2020|EPI ISL 500467|B.1|Brazil|2020-04-07	South America|hCoV-19/Brazil/RJ-2840/2020|EPI ISL 467368|B.1.1.33|Brazil|2020-04-28	0.0004181216	South America
South America|hCoV-19/Brazil/SP-138/2020|EPI ISL 468305|B.1.1|Brazil|2020-04-08	South America|hCoV-19/Brazil/RJ-2840/2020|EPI ISL 467368|B.1.1.33|Brazil|2020-04-28	0.0002019411	South America
South America|hCoV-19/Brazil/RJ-INCA-C06/2020|EPI ISL 513513|B.1.1.33|Brazil|2020-04-08	South America|hCoV-19/Brazil/RJ-2840/2020|EPI ISL 467368|B.1.1.33|Brazil|2020-04-28	0.0000672983	South America
South America|hCoV-19/Brazil/PE-IAM84/2020|EPI ISL 500484|B.1.1|Brazil|2020-04-08	South America|hCoV-19/Brazil/RJ-2840/2020|EPI ISL 467368|B.1.1.33|Brazil|2020-04-28	0.0001009497	South America
South America|hCoV-19/Brazil/RJ-1702/2020|EPI ISL 456087|B.1.1.33|Brazil|2020-04-08	South America|hCoV-19/Brazil/RJ-2840/2020|EPI ISL 467368|B.1.1.33|Brazil|2020-04-28	0.0000336609	South America
South America|hCoV-19/Brazil/RJ-1690/2020|EPI ISL 456084|B.1.1.33|Brazil|2020-04-08	South America|hCoV-19/Brazil/RJ-2840/2020|EPI ISL 467368|B.1.1.33|Brazil|2020-04-28	0.0001009897	South America
South America|hCoV-19/Brazil/RJ-1701/2020|EPI ISL 456086|B.1.1.33|Brazil|2020-04-08	South America|hCoV-19/Brazil/RJ-2840/2020|EPI ISL 467368|B.1.1.33|Brazil|2020-04-28	0.0000673232	South America
South America|hCoV-19/Brazil/RJ-1691/2020|EPI ISL 456085|B.1.1.33|Brazil|2020-04-08	South America|hCoV-19/Brazil/RJ-2840/2020|EPI ISL 467368|B.1.1.33|Brazil|2020-04-28	0.0000000000	South America
South America|hCoV-19/Peru/LAM-INS-044/2020|EPI ISL 514265|B.1.1.1|Peru|2020-04-08	South America|hCoV-19/Brazil/RJ-2840/2020|EPI ISL 467368|B.1.1.33|Brazil|2020-04-28	0.0002371754	South America
South America|hCoV-19/Brazil/PE-IAM30/2020|EPI ISL 500477|B.1.1|Brazil|2020-04-08	South America|hCoV-19/Brazil/RJ-2840/2020|EPI ISL 467368|B.1.1.33|Brazil|2020-04-28	0.0001010074	South America
South America|hCoV-19/Brazil/PE-IAM29/2020|EPI ISL 500872|B.1.1|Brazil|2020-04-08	South America|hCoV-19/Brazil/RJ-2840/2020|EPI ISL 467368|B.1.1.33|Brazil|2020-04-28	0.0001348448	South America
South America|hCoV-19/Brazil/PE-IAM221/2020|EPI ISL 500473|B.1.1|Brazil|2020-04-08	South America|hCoV-19/Brazil/RJ-2840/2020|EPI ISL 467368|B.1.1.33|Brazil|2020-04-28	0.0000675757	South America
South America|hCoV-19/Brazil/PE-IAM48/2020|EPI ISL 500482|B.1.1|Brazil|2020-04-08	South America|hCoV-19/Brazil/RJ-2840/2020|EPI ISL 467368|B.1.1.33|Brazil|2020-04-28	0.0001014369	South America
South America|hCoV-19/Brazil/PE-IAM87/2020|EPI ISL 500485|B.1.1|Brazil|2020-04-08	South America|hCoV-19/Brazil/RJ-2840/2020|EPI ISL 467368|B.1.1.33|Brazil|2020-04-28	0.0001015235	South America
South America|hCoV-19/Brazil/PE-IAM39/2020|EPI ISL 500481|B.1.1|Brazil|2020-04-08	South America|hCoV-19/Brazil/RJ-2840/2020|EPI ISL 467368|B.1.1.33|Brazil|2020-04-28	0.0002712603	South America
South America|hCoV-19/Brazil/PE-IAM273/2020|EPI ISL 500476|B.1.1|Brazil|2020-04-08	South America|hCoV-19/Brazil/RJ-2840/2020|EPI ISL 467368|B.1.1.33|Brazil|2020-04-28	0.0001368354	South America
South America|hCoV-19/Brazil/SP-L1-CAMPI16/2020|EPI ISL 476158|B.1.1.33|Brazil|2020-04-08	South America|hCoV-19/Brazil/RJ-2840/2020|EPI ISL 467368|B.1.1.33|Brazil|2020-04-28	0.0000342145	South America
South America|hCoV-19/Brazil/MG-0289/2020|EPI ISL 470594|B.1.1.33|Brazil|2020-04-08	South America|hCoV-19/Brazil/RJ-2840/2020|EPI ISL 467368|B.1.1.33|Brazil|2020-04-28	0.0001710832	South America
South America|hCoV-19/Brazil/RJ-0261/2020|EPI ISL 470628|B.1.1.33|Brazil|2020-04-08	South America|hCoV-19/Brazil/RJ-2840/2020|EPI ISL 467368|B.1.1.33|Brazil|2020-04-28	0.0000000000	South America
South America|hCoV-19/Brazil/AP-IEC-163359/2020|EPI ISL 524795|B.1.1.33|Brazil|2020-04-09	South America|hCoV-19/Brazil/RJ-2840/2020|EPI ISL 467368|B.1.1.33|Brazil|2020-04-28	0.0000000000	South America
South America|hCoV-19/Brazil/RJ-1901/2020|EPI ISL 456089|B.1.1.33|Brazil|2020-04-09	South America|hCoV-19/Brazil/RJ-2840/2020|EPI ISL 467368|B.1.1.33|Brazil|2020-04-28	0.0001009944	South America
South America|hCoV-19/Brazil/RJ-1902/2020|EPI ISL 456090|B.1.1.33|Brazil|2020-04-09	South America|hCoV-19/Brazil/RJ-2840/2020|EPI ISL 467368|B.1.1.33|Brazil|2020-04-28	0.0001009918	South America
South America|hCoV-19/Brazil/RJ-1921/2020|EPI ISL 456091|B.1.1.33|Brazil|2020-04-09	South America|hCoV-19/Brazil/RJ-2840/2020|EPI ISL 467368|B.1.1.33|Brazil|2020-04-28	0.0000673281	South America
South America|hCoV-19/Colombia/MET-INS-95637/2020|EPI ISL 498164|B.1.1|Colombia|2020-04-09	South America|hCoV-19/Brazil/RJ-2840/2020|EPI ISL 467368|B.1.1.33|Brazil|2020-04-28	0.0000673074	South America
South America|hCoV-19/Colombia/RIS-INS-95663/2020|EPI ISL 498165|B.1.5|Colombia|2020-04-09	South America|hCoV-19/Brazil/RJ-2840/2020|EPI ISL 467368|B.1.1.33|Brazil|2020-04-28	0.0002356312	South America
South America|hCoV-19/Brazil/PE-IAM138/2020|EPI ISL 500463|B|Brazil|2020-04-09	South America|hCoV-19/Brazil/RJ-2840/2020|EPI ISL 467368|B.1.1.33|Brazil|2020-04-28	0.0003369106	South America
South America|hCoV-19/Colombia/COR-GVI-97527/2020|EPI ISL 447817|B.1.255|Colombia|2020-04-09	South America|hCoV-19/Brazil/RJ-2840/2020|EPI ISL 467368|B.1.1.33|Brazil|2020-04-28	0.0002693805	South America
South America|hCoV-19/Brazil/PE-IAM103/2020|EPI ISL 500462|B.1.1|Brazil|2020-04-09	South America|hCoV-19/Brazil/RJ-2840/2020|EPI ISL 467368|B.1.1.33|Brazil|2020-04-28	0.0001014061	South America
South America|hCoV-19/Brazil/RJ-0262/2020|EPI ISL 470629|B.1.1.33|Brazil|2020-04-09	South America|hCoV-19/Brazil/RJ-2840/2020|EPI ISL 467368|B.1.1.33|Brazil|2020-04-28	0.0000000000	South America
South America|hCoV-19/Brazil/PE-IAM238/2020|EPI ISL 500475|B.1.1|Brazil|2020-04-09	South America|hCoV-19/Brazil/RJ-2840/2020|EPI ISL 467368|B.1.1.33|Brazil|2020-04-28	0.0001019547	South America
South America|hCoV-19/Brazil/PE-IAM212/2020|EPI ISL 500470|B.1.1|Brazil|2020-04-09	South America|hCoV-19/Brazil/RJ-2840/2020|EPI ISL 467368|B.1.1.33|Brazil|2020-04-28	0.0002042173	South America
South America|hCoV-19/Brazil/PE-IAM220/2020|EPI ISL 500472|B.1.1|Brazil|2020-04-09	South America|hCoV-19/Brazil/RJ-2840/2020|EPI ISL 467368|B.1.1.33|Brazil|2020-04-28	0.0001023783	South America
South America|hCoV-19/Brazil/SP-L1-CAMPI19/2020|EPI ISL 476160|B.1.1.33|Brazil|2020-04-09	South America|hCoV-19/Brazil/RJ-2840/2020|EPI ISL 467368|B.1.1.33|Brazil|2020-04-28	0.0000000000	South America
South America|hCoV-19/Brazil/MG-0288/2020|EPI ISL 470593|B.1|Brazil|2020-04-09	South America|hCoV-19/Brazil/RJ-2840/2020|EPI ISL 467368|B.1.1.33|Brazil|2020-04-28	0.0002396314	South America
South America|hCoV-19/Brazil/PE-IAM167/2020|EPI ISL 500466|B.1.1|Brazil|2020-04-09	South America|hCoV-19/Brazil/RJ-2840/2020|EPI ISL 467368|B.1.1.33|Brazil|2020-04-28	0.0001373369	South America
South America|hCoV-19/Brazil/PE-IAM209/2020|EPI ISL 500468|B.1.1|Brazil|2020-04-09	South America|hCoV-19/Brazil/RJ-2840/2020|EPI ISL 467368|B.1.1.33|Brazil|2020-04-28	0.0001035093	South America
South America|hCoV-19/Brazil/PE-IAM230/2020|EPI ISL 500869|B.1.1|Brazil|2020-04-09	South America|hCoV-19/Brazil/RJ-2840/2020|EPI ISL 467368|B.1.1.33|Brazil|2020-04-28	0.0001382014	South America
South America|hCoV-19/Brazil/PE-IAM235/2020|EPI ISL 500870|B.1.1|Brazil|2020-04-09	South America|hCoV-19/Brazil/RJ-2840/2020|EPI ISL 467368|B.1.1.33|Brazil|2020-04-28	0.0001037935	South America
South America|hCoV-19/Brazil/PE-IAM171/2020|EPI ISL 500867|B.1.1|Brazil|2020-04-09	South America|hCoV-19/Brazil/RJ-2840/2020|EPI ISL 467368|B.1.1.33|Brazil|2020-04-28	0.0002774804	South America
South America|hCoV-19/Brazil/PE-IAM158/2020|EPI ISL 500465|B.1.1|Brazil|2020-04-09	South America|hCoV-19/Brazil/RJ-2840/2020|EPI ISL 467368|B.1.1.33|Brazil|2020-04-28	0.0002086072	South America
South America|hCoV-19/Brazil/PE-IAM211/2020|EPI ISL 500469|B.1.1|Brazil|2020-04-09	South America|hCoV-19/Brazil/RJ-2840/2020|EPI ISL 467368|B.1.1.33|Brazil|2020-04-28	0.0001392043	South America
South America|hCoV-19/Brazil/PE-IAM139/2020|EPI ISL 500464|B.1.1|Brazil|2020-04-09	South America|hCoV-19/Brazil/RJ-2840/2020|EPI ISL 467368|B.1.1.33|Brazil|2020-04-28	0.0001048416	South America
South America|hCoV-19/Brazil/PE-IAM248/2020|EPI ISL 500871|B.1.1|Brazil|2020-04-09	South America|hCoV-19/Brazil/RJ-2840/2020|EPI ISL 467368|B.1.1.33|Brazil|2020-04-28	0.0001060594	South America
South America|hCoV-19/Brazil/SP-181/2020|EPI ISL 523976|B.1.1.33|Brazil|2020-04-10	South America|hCoV-19/Brazil/RJ-2840/2020|EPI ISL 467368|B.1.1.33|Brazil|2020-04-28	0.0001009496	South America
South America|hCoV-19/Brazil/RJ-1923/2020|EPI ISL 456092|B.1.1.33|Brazil|2020-04-10	South America|hCoV-19/Brazil/RJ-2840/2020|EPI ISL 467368|B.1.1.33|Brazil|2020-04-28	0.0000336624	South America
South America|hCoV-19/Peru/ANC-INS-049/2020|EPI ISL 516653|C.14|Peru|2020-04-10	South America|hCoV-19/Brazil/RJ-2840/2020|EPI ISL 467368|B.1.1.33|Brazil|2020-04-28	0.0003049821	South America
South America|hCoV-19/Brazil/SP-545/2020|EPI ISL 471551|B.1.1.33|Brazil|2020-04-10	South America|hCoV-19/Brazil/RJ-2840/2020|EPI ISL 467368|B.1.1.33|Brazil|2020-04-28	0.0000336522	South America
South America|hCoV-19/Brazil/SP-176/2020|EPI ISL 523972|B.1|Brazil|2020-04-11	South America|hCoV-19/Brazil/RJ-2840/2020|EPI ISL 467368|B.1.1.33|Brazil|2020-04-28	0.0002692682	South America
South America|hCoV-19/Argentina/PAIS-A0020/2020|EPI ISL 430811|B.1.1.1|Argentina|2020-04-11	South America|hCoV-19/Brazil/RJ-2840/2020|EPI ISL 467368|B.1.1.33|Brazil|2020-04-28	0.0002355873	South America
South America|hCoV-19/Peru/ANC-INS-050/2020|EPI ISL 516654|B.1.255|Peru|2020-04-11	South America|hCoV-19/Brazil/RJ-2840/2020|EPI ISL 467368|B.1.1.33|Brazil|2020-04-28	0.0002710100	South America
South America|hCoV-19/Peru/ANC-INS-045/2020|EPI ISL 516628|B.1.255|Peru|2020-04-11	South America|hCoV-19/Brazil/RJ-2840/2020|EPI ISL 467368|B.1.1.33|Brazil|2020-04-28	0.0002710835	South America
South America|hCoV-19/Peru/LIM-INS-041/2020|EPI ISL 514226|B.1.1|Peru|2020-04-11	South America|hCoV-19/Brazil/RJ-2840/2020|EPI ISL 467368|B.1.1.33|Brazil|2020-04-28	0.0000677519	South America
South America|hCoV-19/Peru/ANC-INS-052/2020|EPI ISL 516686|B.1.1.1|Peru|2020-04-11	South America|hCoV-19/Brazil/RJ-2840/2020|EPI ISL 467368|B.1.1.33|Brazil|2020-04-28	0.0002710707	South America
South America|hCoV-19/Peru/LIM-INS-053/2020|EPI ISL 516721|B.1.1.1|Peru|2020-04-11	South America|hCoV-19/Brazil/RJ-2840/2020|EPI ISL 467368|B.1.1.33|Brazil|2020-04-28	0.0002710707	South America
South America|hCoV-19/Argentina/PAIS-A0021/2020|EPI ISL 430812|B.1.1.1|Argentina|2020-04-11	South America|hCoV-19/Brazil/RJ-2840/2020|EPI ISL 467368|B.1.1.33|Brazil|2020-04-28	0.0003029764	South America
South America|hCoV-19/Argentina/PAIS-A0022/2020|EPI ISL 430813|B.1.1.1|Argentina|2020-04-11	South America|hCoV-19/Brazil/RJ-2840/2020|EPI ISL 467368|B.1.1.33|Brazil|2020-04-28	0.0002033963	South America
South America|hCoV-19/Brazil/RJ-1927/2020|EPI ISL 456093|B.1.1.33|Brazil|2020-04-12	South America|hCoV-19/Brazil/RJ-2840/2020|EPI ISL 467368|B.1.1.33|Brazil|2020-04-28	0.0000673264	South America
South America|hCoV-19/Peru/ANC-INS-051/2020|EPI ISL 516685|B.1.1.1|Peru|2020-04-12	South America|hCoV-19/Brazil/RJ-2840/2020|EPI ISL 467368|B.1.1.33|Brazil|2020-04-28	0.0002710707	South America
South America|hCoV-19/Peru/LAL-INS-056/2020|EPI ISL 517686|C.14|Peru|2020-04-12	South America|hCoV-19/Brazil/RJ-2840/2020|EPI ISL 467368|B.1.1.33|Brazil|2020-04-28	0.0003049678	South America
South America|hCoV-19/Peru/LIM-INS-042/2020|EPI ISL 514227|B.1|Peru|2020-04-12	South America|hCoV-19/Brazil/RJ-2840/2020|EPI ISL 467368|B.1.1.33|Brazil|2020-04-28	0.0002371878	South America
South America|hCoV-19/Colombia/I30/2020|EPI ISL 526959|B.1|Colombia|2020-04-12	South America|hCoV-19/Brazil/RJ-2840/2020|EPI ISL 467368|B.1.1.33|Brazil|2020-04-28	0.0003732141	South America
South America|hCoV-19/Brazil/RJ-1953/2020|EPI ISL 541352|B.1.1.33|Brazil|2020-04-13	South America|hCoV-19/Brazil/RJ-2840/2020|EPI ISL 467368|B.1.1.33|Brazil|2020-04-28	0.0000000000	South America
South America|hCoV-19/Brazil/RJ-1948/2020|EPI ISL 456095|B.1.1.33|Brazil|2020-04-13	South America|hCoV-19/Brazil/RJ-2840/2020|EPI ISL 467368|B.1.1.33|Brazil|2020-04-28	0.0000000000	South America
South America|hCoV-19/Brazil/RJ-1952/2020|EPI ISL 456096|B.1.1.33|Brazil|2020-04-13	South America|hCoV-19/Brazil/RJ-2840/2020|EPI ISL 467368|B.1.1.33|Brazil|2020-04-28	0.0000336617	South America
South America|hCoV-19/Brazil/RJ-1943/2020|EPI ISL 456094|B.1.1.33|Brazil|2020-04-13	South America|hCoV-19/Brazil/RJ-2840/2020|EPI ISL 467368|B.1.1.33|Brazil|2020-04-28	0.0000336609	South America
South America|hCoV-19/Brazil/RJ-2000/2020|EPI ISL 456098|B.1.1.33|Brazil|2020-04-13	South America|hCoV-19/Brazil/RJ-2840/2020|EPI ISL 467368|B.1.1.33|Brazil|2020-04-28	0.0001009944	South America
South America|hCoV-19/Ecuador/USFQ-131/2020|EPI ISL 491935|B.1.1.1|Ecuador|2020-04-13	South America|hCoV-19/Brazil/RJ-2840/2020|EPI ISL 467368|B.1.1.33|Brazil|2020-04-28	0.0002021221	South America
South America|hCoV-19/Peru/ARE-INS-076/2020|EPI ISL 527789|B.1.1|Peru|2020-04-13	South America|hCoV-19/Brazil/RJ-2840/2020|EPI ISL 467368|B.1.1.33|Brazil|2020-04-28	0.0001016328	South America
South America|hCoV-19/Peru/LIM-INS-033/2020|EPI ISL 491458|B.1.1.1|Peru|2020-04-13	South America|hCoV-19/Brazil/RJ-2840/2020|EPI ISL 467368|B.1.1.33|Brazil|2020-04-28	0.0002371642	South America
South America|hCoV-19/Brazil/RJ-1966/2020|EPI ISL 456097|B.1.1.33|Brazil|2020-04-13	South America|hCoV-19/Brazil/RJ-2840/2020|EPI ISL 467368|B.1.1.33|Brazil|2020-04-28	0.0000336620	South America
South America|hCoV-19/Brazil/PE-IAM311/2020|EPI ISL 500480|B.1.1|Brazil|2020-04-13	South America|hCoV-19/Brazil/RJ-2840/2020|EPI ISL 467368|B.1.1.33|Brazil|2020-04-28	0.0001356431	South America
South America|hCoV-19/Brazil/PE-IAM355/2020|EPI ISL 500874|B.1.1|Brazil|2020-04-13	South America|hCoV-19/Brazil/RJ-2840/2020|EPI ISL 467368|B.1.1.33|Brazil|2020-04-28	0.0000680539	South America
South America|hCoV-19/Brazil/RJ-0263/2020|EPI ISL 470630|B.1.1.33|Brazil|2020-04-13	South America|hCoV-19/Brazil/RJ-2840/2020|EPI ISL 467368|B.1.1.33|Brazil|2020-04-28	0.0000684407	South America
South America|hCoV-19/Brazil/PE-IAM305/2020|EPI ISL 500478|B.1.1|Brazil|2020-04-13	South America|hCoV-19/Brazil/RJ-2840/2020|EPI ISL 467368|B.1.1.33|Brazil|2020-04-28	0.0001727677	South America
South America|hCoV-19/Brazil/MG-0258/2020|EPI ISL 470589|B.1.1.33|Brazil|2020-04-13	South America|hCoV-19/Brazil/RJ-2840/2020|EPI ISL 467368|B.1.1.33|Brazil|2020-04-28	0.0000345623	South America
South America|hCoV-19/Brazil/RJ-INCA-C15/2020|EPI ISL 513518|B.1.1.33|Brazil|2020-04-14	South America|hCoV-19/Brazil/RJ-2840/2020|EPI ISL 467368|B.1.1.33|Brazil|2020-04-28	0.0000673046	South America
South America|hCoV-19/Brazil/RJ-INCA-C13/2020|EPI ISL 513516|B.1.1.33|Brazil|2020-04-14	South America|hCoV-19/Brazil/RJ-2840/2020|EPI ISL 467368|B.1.1.33|Brazil|2020-04-28	0.0000673286	South America
South America|hCoV-19/Brazil/RJ-INCA-C12/2020|EPI ISL 513515|B.1.1.33|Brazil|2020-04-14	South America|hCoV-19/Brazil/RJ-2840/2020|EPI ISL 467368|B.1.1.33|Brazil|2020-04-28	0.0001009544	South America
South America|hCoV-19/Colombia/TOL-INS-0341-T15/2020|EPI ISL 526964|B.1|Colombia|2020-04-14	South America|hCoV-19/Brazil/RJ-2840/2020|EPI ISL 467368|B.1.1.33|Brazil|2020-04-28	0.0003371264	South America
South America|hCoV-19/Colombia/TOL-INS-0345-T20/2020|EPI ISL 526963|B.1|Colombia|2020-04-14	South America|hCoV-19/Brazil/RJ-2840/2020|EPI ISL 467368|B.1.1.33|Brazil|2020-04-28	0.0003371352	South America
South America|hCoV-19/Colombia/TOL-INS-0330-T5/2020|EPI ISL 526965|B.1|Colombia|2020-04-14	South America|hCoV-19/Brazil/RJ-2840/2020|EPI ISL 467368|B.1.1.33|Brazil|2020-04-28	0.0002700441	South America
South America|hCoV-19/Brazil/RJ-0266/2020|EPI ISL 470632|B.1.1.33|Brazil|2020-04-14	South America|hCoV-19/Brazil/RJ-2840/2020|EPI ISL 467368|B.1.1.33|Brazil|2020-04-28	0.0000339603	South America
South America|hCoV-19/Brazil/RJ-0265/2020|EPI ISL 470631|B.1.1.33|Brazil|2020-04-14	South America|hCoV-19/Brazil/RJ-2840/2020|EPI ISL 467368|B.1.1.33|Brazil|2020-04-28	0.0000679285	South America
South America|hCoV-19/Uruguay/UY-NYUMC873/2020|EPI ISL 457969|B.1.1|Uruguay|2020-04-14	South America|hCoV-19/Brazil/RJ-2840/2020|EPI ISL 467368|B.1.1.33|Brazil|2020-04-28	0.0001026312	South America
South America|hCoV-19/Brazil/RJ-INCA-C14/2020|EPI ISL 513517|B.1.1.33|Brazil|2020-04-14	South America|hCoV-19/Brazil/RJ-2840/2020|EPI ISL 467368|B.1.1.33|Brazil|2020-04-28	0.0000695424	South America
South America|hCoV-19/Brazil/RJ-UFRJ-1019/2020|EPI ISL 492032|B.1.1.33|Brazil|2020-04-15	South America|hCoV-19/Brazil/RJ-2840/2020|EPI ISL 467368|B.1.1.33|Brazil|2020-04-28	0.0000672983	South America
South America|hCoV-19/Brazil/AP-IEC-164082/2020|EPI ISL 458143|B.1.1.33|Brazil|2020-04-15	South America|hCoV-19/Brazil/RJ-2840/2020|EPI ISL 467368|B.1.1.33|Brazil|2020-04-28	0.0000000000	South America
South America|hCoV-19/Argentina/PAIS-G0001/2020|EPI ISL 499083|B.1.5|Argentina|2020-04-15	South America|hCoV-19/Brazil/RJ-2840/2020|EPI ISL 467368|B.1.1.33|Brazil|2020-04-28	0.0004713505	South America
South America|hCoV-19/Brazil/RJ-2044/2020|EPI ISL 456101|B.1.1.33|Brazil|2020-04-15	South America|hCoV-19/Brazil/RJ-2840/2020|EPI ISL 467368|B.1.1.33|Brazil|2020-04-28	0.0000336609	South America
South America|hCoV-19/Brazil/RJ-2033/2020|EPI ISL 456100|B.1.1.33|Brazil|2020-04-15	South America|hCoV-19/Brazil/RJ-2840/2020|EPI ISL 467368|B.1.1.33|Brazil|2020-04-28	0.0000000000	South America
South America|hCoV-19/Brazil/RJ-0267/2020|EPI ISL 470633|B.1.1.33|Brazil|2020-04-15	South America|hCoV-19/Brazil/RJ-2840/2020|EPI ISL 467368|B.1.1.33|Brazil|2020-04-28	0.0000339619	South America
South America|hCoV-19/Brazil/RJ-0268/2020|EPI ISL 470634|B.1.1.33|Brazil|2020-04-15	South America|hCoV-19/Brazil/RJ-2840/2020|EPI ISL 467368|B.1.1.33|Brazil|2020-04-28	0.0000000000	South America
South America|hCoV-19/Brazil/RJ-INCA-C34/2020|EPI ISL 513542|B.1.1.33|Brazil|2020-04-16	South America|hCoV-19/Brazil/RJ-2840/2020|EPI ISL 467368|B.1.1.33|Brazil|2020-04-28	0.0000336484	South America
South America|hCoV-19/Brazil/RJ-INCA-C28/2020|EPI ISL 513536|B.1.1.33|Brazil|2020-04-16	South America|hCoV-19/Brazil/RJ-2840/2020|EPI ISL 467368|B.1.1.33|Brazil|2020-04-28	0.0000673001	South America
South America|hCoV-19/Brazil/RJ-INCA-C23/2020|EPI ISL 513531|B.1.1.33|Brazil|2020-04-16	South America|hCoV-19/Brazil/RJ-2840/2020|EPI ISL 467368|B.1.1.33|Brazil|2020-04-28	0.0000336500	South America
South America|hCoV-19/Brazil/RJ-INCA-C26/2020|EPI ISL 513534|B.1.1.33|Brazil|2020-04-16	South America|hCoV-19/Brazil/RJ-2840/2020|EPI ISL 467368|B.1.1.33|Brazil|2020-04-28	0.0001009544	South America
South America|hCoV-19/Brazil/RJ-INCA-C25/2020|EPI ISL 513533|B.1.1.33|Brazil|2020-04-16	South America|hCoV-19/Brazil/RJ-2840/2020|EPI ISL 467368|B.1.1.33|Brazil|2020-04-28	0.0000336484	South America
South America|hCoV-19/Brazil/RJ-INCA-C22/2020|EPI ISL 513530|B.1.1.33|Brazil|2020-04-16	South America|hCoV-19/Brazil/RJ-2840/2020|EPI ISL 467368|B.1.1.33|Brazil|2020-04-28	0.0000000000	South America
South America|hCoV-19/Brazil/RJ-INCA-C32/2020|EPI ISL 513540|B.1.1.33|Brazil|2020-04-16	South America|hCoV-19/Brazil/RJ-2840/2020|EPI ISL 467368|B.1.1.33|Brazil|2020-04-28	0.0000672983	South America
South America|hCoV-19/Brazil/RJ-INCA-C35/2020|EPI ISL 513543|B.1.1.33|Brazil|2020-04-16	South America|hCoV-19/Brazil/RJ-2840/2020|EPI ISL 467368|B.1.1.33|Brazil|2020-04-28	0.0000336500	South America
South America|hCoV-19/Brazil/RJ-2091/2020|EPI ISL 467347|B.1.1.33|Brazil|2020-04-16	South America|hCoV-19/Brazil/RJ-2840/2020|EPI ISL 467368|B.1.1.33|Brazil|2020-04-28	0.0001009570	South America
South America|hCoV-19/Brazil/RJ-2100/2020|EPI ISL 541353|B.1.1.33|Brazil|2020-04-16	South America|hCoV-19/Brazil/RJ-2840/2020|EPI ISL 467368|B.1.1.33|Brazil|2020-04-28	0.0000336504	South America
South America|hCoV-19/Brazil/RJ-2078/2020|EPI ISL 456106|B.1.1.33|Brazil|2020-04-16	South America|hCoV-19/Brazil/RJ-2840/2020|EPI ISL 467368|B.1.1.33|Brazil|2020-04-28	0.0000336624	South America
South America|hCoV-19/Brazil/RJ-2057/2020|EPI ISL 456102|B.1.1.33|Brazil|2020-04-16	South America|hCoV-19/Brazil/RJ-2840/2020|EPI ISL 467368|B.1.1.33|Brazil|2020-04-28	0.0000336617	South America
South America|hCoV-19/Brazil/RJ-2062/2020|EPI ISL 456103|B.1.1.33|Brazil|2020-04-16	South America|hCoV-19/Brazil/RJ-2840/2020|EPI ISL 467368|B.1.1.33|Brazil|2020-04-28	0.0001009918	South America
South America|hCoV-19/Brazil/RJ-2072/2020|EPI ISL 456104|B.1.1.33|Brazil|2020-04-16	South America|hCoV-19/Brazil/RJ-2840/2020|EPI ISL 467368|B.1.1.33|Brazil|2020-04-28	0.0000000000	South America
South America|hCoV-19/Brazil/RJ-2077/2020|EPI ISL 456105|B.1.1.33|Brazil|2020-04-16	South America|hCoV-19/Brazil/RJ-2840/2020|EPI ISL 467368|B.1.1.33|Brazil|2020-04-28	0.0000673295	South America
South America|hCoV-19/Peru/ARE-INS-075/2020|EPI ISL 527787|B.1.1|Peru|2020-04-16	South America|hCoV-19/Brazil/RJ-2840/2020|EPI ISL 467368|B.1.1.33|Brazil|2020-04-28	0.0001355098	South America
South America|hCoV-19/Brazil/RJ-INCA-C30/2020|EPI ISL 513538|B.1.1.33|Brazil|2020-04-16	South America|hCoV-19/Brazil/RJ-2840/2020|EPI ISL 467368|B.1.1.33|Brazil|2020-04-28	0.0000336511	South America
South America|hCoV-19/Brazil/RJ-0269/2020|EPI ISL 470635|B.1.1.33|Brazil|2020-04-16	South America|hCoV-19/Brazil/RJ-2840/2020|EPI ISL 467368|B.1.1.33|Brazil|2020-04-28	0.0000339580	South America
South America|hCoV-19/Brazil/RJ-0270/2020|EPI ISL 470636|B.1.1.33|Brazil|2020-04-16	South America|hCoV-19/Brazil/RJ-2840/2020|EPI ISL 467368|B.1.1.33|Brazil|2020-04-28	0.0000342159	South America
South America|hCoV-19/Brazil/MG-0291/2020|EPI ISL 470596|B.1.1.33|Brazil|2020-04-16	South America|hCoV-19/Brazil/RJ-2840/2020|EPI ISL 467368|B.1.1.33|Brazil|2020-04-28	0.0000345647	South America
South America|hCoV-19/Brazil/RJ-UFRJ-54093/2020|EPI ISL 492042|B.1.1.33|Brazil|2020-04-16	South America|hCoV-19/Brazil/RJ-2840/2020|EPI ISL 467368|B.1.1.33|Brazil|2020-04-28	0.0001346151	South America
South America|hCoV-19/Brazil/RJ-UFRJ-2215/2020|EPI ISL 492034|B.1.1.33|Brazil|2020-04-17	South America|hCoV-19/Brazil/RJ-2840/2020|EPI ISL 467368|B.1.1.33|Brazil|2020-04-28	0.0000000000	South America
South America|hCoV-19/Brazil/RJ-2231/2020|EPI ISL 541356|B.1.1.33|Brazil|2020-04-17	South America|hCoV-19/Brazil/RJ-2840/2020|EPI ISL 467368|B.1.1.33|Brazil|2020-04-28	0.0001009591	South America
South America|hCoV-19/Brazil/RJ-INCA-C39/2020|EPI ISL 513547|B.1.1.33|Brazil|2020-04-17	South America|hCoV-19/Brazil/RJ-2840/2020|EPI ISL 467368|B.1.1.33|Brazil|2020-04-28	0.0000336484	South America
South America|hCoV-19/Brazil/RJ-INCA-C40/2020|EPI ISL 513548|B.1.1.33|Brazil|2020-04-17	South America|hCoV-19/Brazil/RJ-2840/2020|EPI ISL 467368|B.1.1.33|Brazil|2020-04-28	0.0000336484	South America
South America|hCoV-19/Ecuador/USFQ-065/2020|EPI ISL 481247|B.1.1|Ecuador|2020-04-17	South America|hCoV-19/Brazil/RJ-2840/2020|EPI ISL 467368|B.1.1.33|Brazil|2020-04-28	0.0000672983	South America
South America|hCoV-19/Ecuador/USFQ-026/2020|EPI ISL 481244|B.1|Ecuador|2020-04-17	South America|hCoV-19/Brazil/RJ-2840/2020|EPI ISL 467368|B.1.1.33|Brazil|2020-04-28	0.0002692626	South America
South America|hCoV-19/Brazil/SP-164/2020|EPI ISL 523961|B.1.1.33|Brazil|2020-04-17	South America|hCoV-19/Brazil/RJ-2840/2020|EPI ISL 467368|B.1.1.33|Brazil|2020-04-28	0.0000673001	South America
South America|hCoV-19/Brazil/RJ-2208/2020|EPI ISL 467350|B.1.1.33|Brazil|2020-04-17	South America|hCoV-19/Brazil/RJ-2840/2020|EPI ISL 467368|B.1.1.33|Brazil|2020-04-28	0.0000336484	South America
South America|hCoV-19/Brazil/RJ-2197/2020|EPI ISL 467349|B.1.1.33|Brazil|2020-04-17	South America|hCoV-19/Brazil/RJ-2840/2020|EPI ISL 467368|B.1.1.33|Brazil|2020-04-28	0.0002355702	South America
South America|hCoV-19/Brazil/RJ-2233/2020|EPI ISL 467351|B.1.1.33|Brazil|2020-04-17	South America|hCoV-19/Brazil/RJ-2840/2020|EPI ISL 467368|B.1.1.33|Brazil|2020-04-28	0.0000000000	South America
South America|hCoV-19/Brazil/RJ-2195/2020|EPI ISL 467348|B.1.1.33|Brazil|2020-04-17	South America|hCoV-19/Brazil/RJ-2840/2020|EPI ISL 467368|B.1.1.33|Brazil|2020-04-28	0.0000000000	South America
South America|hCoV-19/Brazil/RJ-INCA-C41/2020|EPI ISL 513549|B.1.1.33|Brazil|2020-04-17	South America|hCoV-19/Brazil/RJ-2840/2020|EPI ISL 467368|B.1.1.33|Brazil|2020-04-28	0.0000000000	South America
South America|hCoV-19/Ecuador/USFQ-054/2020|EPI ISL 481246|B.1.1|Ecuador|2020-04-17	South America|hCoV-19/Brazil/RJ-2840/2020|EPI ISL 467368|B.1.1.33|Brazil|2020-04-28	0.0001346106	South America
South America|hCoV-19/Brazil/RJ-INCA-C42/2020|EPI ISL 513550|B.1.1.33|Brazil|2020-04-17	South America|hCoV-19/Brazil/RJ-2840/2020|EPI ISL 467368|B.1.1.33|Brazil|2020-04-28	0.0000673006	South America
South America|hCoV-19/Ecuador/USFQ-045/2020|EPI ISL 471268|B.1.1|Ecuador|2020-04-17	South America|hCoV-19/Brazil/RJ-2840/2020|EPI ISL 467368|B.1.1.33|Brazil|2020-04-28	0.0001683088	South America
South America|hCoV-19/Brazil/RJ-INCA-C44/2020|EPI ISL 513551|B.1.1.33|Brazil|2020-04-17	South America|hCoV-19/Brazil/RJ-2840/2020|EPI ISL 467368|B.1.1.33|Brazil|2020-04-28	0.0000337837	South America
South America|hCoV-19/Brazil/MG-0286/2020|EPI ISL 470591|B.1.1.33|Brazil|2020-04-17	South America|hCoV-19/Brazil/RJ-2840/2020|EPI ISL 467368|B.1.1.33|Brazil|2020-04-28	0.0001026628	South America
South America|hCoV-19/Brazil/RJ-0271/2020|EPI ISL 470637|B.1.1.33|Brazil|2020-04-17	South America|hCoV-19/Brazil/RJ-2840/2020|EPI ISL 467368|B.1.1.33|Brazil|2020-04-28	0.0000342159	South America
South America|hCoV-19/Brazil/SP-512/2020|EPI ISL 471556|B.1.1|Brazil|2020-04-18	South America|hCoV-19/Brazil/RJ-2840/2020|EPI ISL 467368|B.1.1.33|Brazil|2020-04-28	0.0002019411	South America
South America|hCoV-19/Argentina/PAIS-A0025/2020|EPI ISL 430816|B.1.1|Argentina|2020-04-18	South America|hCoV-19/Brazil/RJ-2840/2020|EPI ISL 467368|B.1.1.33|Brazil|2020-04-28	0.0002714146	South America
South America|hCoV-19/Argentina/PAIS-A0027/2020|EPI ISL 430818|B.1.1|Argentina|2020-04-19	South America|hCoV-19/Brazil/RJ-2840/2020|EPI ISL 467368|B.1.1.33|Brazil|2020-04-28	0.0002714054	South America
South America|hCoV-19/Brazil/RJ-INCA-C47/2020|EPI ISL 513553|B.1.1.33|Brazil|2020-04-20	South America|hCoV-19/Brazil/RJ-2840/2020|EPI ISL 467368|B.1.1.33|Brazil|2020-04-28	0.0000336500	South America
South America|hCoV-19/Brazil/AP-IEC-164346/2020|EPI ISL 458145|B.1.1.33|Brazil|2020-04-20	South America|hCoV-19/Brazil/RJ-2840/2020|EPI ISL 467368|B.1.1.33|Brazil|2020-04-28	0.0000673015	South America
South America|hCoV-19/Brazil/RJ-2376/2020|EPI ISL 541360|B.1.1.33|Brazil|2020-04-20	South America|hCoV-19/Brazil/RJ-2840/2020|EPI ISL 467368|B.1.1.33|Brazil|2020-04-28	0.0000336493	South America
South America|hCoV-19/Brazil/RJ-2377/2020|EPI ISL 541361|B.1.1.33|Brazil|2020-04-20	South America|hCoV-19/Brazil/RJ-2840/2020|EPI ISL 467368|B.1.1.33|Brazil|2020-04-28	0.0001009544	South America
South America|hCoV-19/Brazil/SE-6579/2020|EPI ISL 541388|B.1.1.33|Brazil|2020-04-20	South America|hCoV-19/Brazil/RJ-2840/2020|EPI ISL 467368|B.1.1.33|Brazil|2020-04-28	0.0001346106	South America
South America|hCoV-19/Brazil/SE-6583/2020|EPI ISL 541389|B.1|Brazil|2020-04-20	South America|hCoV-19/Brazil/RJ-2840/2020|EPI ISL 467368|B.1.1.33|Brazil|2020-04-28	0.0003029436	South America
South America|hCoV-19/Brazil/RJ-2422/2020|EPI ISL 467352|B.1.1.33|Brazil|2020-04-20	South America|hCoV-19/Brazil/RJ-2840/2020|EPI ISL 467368|B.1.1.33|Brazil|2020-04-28	0.0000336495	South America
South America|hCoV-19/Brazil/RJ-2343/2020|EPI ISL 541358|B.1.1.33|Brazil|2020-04-20	South America|hCoV-19/Brazil/RJ-2840/2020|EPI ISL 467368|B.1.1.33|Brazil|2020-04-28	0.0000000000	South America
South America|hCoV-19/Brazil/SE-6607/2020|EPI ISL 541395|B.1.5|Brazil|2020-04-20	South America|hCoV-19/Brazil/RJ-2840/2020|EPI ISL 467368|B.1.1.33|Brazil|2020-04-28	0.0002693100	South America
South America|hCoV-19/Brazil/SE-6608/2020|EPI ISL 541396|B.1.5|Brazil|2020-04-20	South America|hCoV-19/Brazil/RJ-2840/2020|EPI ISL 467368|B.1.1.33|Brazil|2020-04-28	0.0002694188	South America
South America|hCoV-19/Brazil/RJ-INCA-C48/2020|EPI ISL 513554|B.1.1.33|Brazil|2020-04-20	South America|hCoV-19/Brazil/RJ-2840/2020|EPI ISL 467368|B.1.1.33|Brazil|2020-04-28	0.0000000000	South America
South America|hCoV-19/Brazil/RJ-INCA-C49/2020|EPI ISL 513555|B.1.1.33|Brazil|2020-04-20	South America|hCoV-19/Brazil/RJ-2840/2020|EPI ISL 467368|B.1.1.33|Brazil|2020-04-28	0.0000682390	South America
South America|hCoV-19/Brazil/RJ-INCA-C46/2020|EPI ISL 513552|B.1.1.33|Brazil|2020-04-20	South America|hCoV-19/Brazil/RJ-2840/2020|EPI ISL 467368|B.1.1.33|Brazil|2020-04-28	0.0000682358	South America
South America|hCoV-19/Brazil/RJ-2342/2020|EPI ISL 541357|B.1.1.33|Brazil|2020-04-20	South America|hCoV-19/Brazil/RJ-2840/2020|EPI ISL 467368|B.1.1.33|Brazil|2020-04-28	0.0001682846	South America
South America|hCoV-19/Brazil/SE-6606/2020|EPI ISL 541394|B.1.212|Brazil|2020-04-20	South America|hCoV-19/Brazil/RJ-2840/2020|EPI ISL 467368|B.1.1.33|Brazil|2020-04-28	0.0003036692	South America
South America|hCoV-19/Brazil/RJ-0273/2020|EPI ISL 470639|B.1.1.33|Brazil|2020-04-20	South America|hCoV-19/Brazil/RJ-2840/2020|EPI ISL 467368|B.1.1.33|Brazil|2020-04-28	0.0001358632	South America
South America|hCoV-19/Brazil/RJ-0275/2020|EPI ISL 470641|B.1.1.33|Brazil|2020-04-20	South America|hCoV-19/Brazil/RJ-2840/2020|EPI ISL 467368|B.1.1.33|Brazil|2020-04-28	0.0000000000	South America
South America|hCoV-19/Brazil/SE-6601/2020|EPI ISL 541392|B.1.1.33|Brazil|2020-04-20	South America|hCoV-19/Brazil/RJ-2840/2020|EPI ISL 467368|B.1.1.33|Brazil|2020-04-28	0.0001020518	South America
South America|hCoV-19/Brazil/RJ-0274/2020|EPI ISL 470640|B.1.1.33|Brazil|2020-04-20	South America|hCoV-19/Brazil/RJ-2840/2020|EPI ISL 467368|B.1.1.33|Brazil|2020-04-28	0.0000342187	South America
South America|hCoV-19/Brazil/SE-6603/2020|EPI ISL 541393|B.1.1|Brazil|2020-04-21	South America|hCoV-19/Brazil/RJ-2840/2020|EPI ISL 467368|B.1.1.33|Brazil|2020-04-28	0.0001346071	South America
South America|hCoV-19/Colombia/MAG-INS-101935/2020|EPI ISL 456153|B.1.255|Colombia|2020-04-22	South America|hCoV-19/Brazil/RJ-2840/2020|EPI ISL 467368|B.1.1.33|Brazil|2020-04-28	0.0002692807	South America
South America|hCoV-19/Brazil/RJ-INCA-C67/2020|EPI ISL 513559|B.1.1.33|Brazil|2020-04-22	South America|hCoV-19/Brazil/RJ-2840/2020|EPI ISL 467368|B.1.1.33|Brazil|2020-04-28	0.0001009523	South America
South America|hCoV-19/Brazil/RJ-INCA-C63/2020|EPI ISL 513556|B.1.1.33|Brazil|2020-04-22	South America|hCoV-19/Brazil/RJ-2840/2020|EPI ISL 467368|B.1.1.33|Brazil|2020-04-28	0.0000000000	South America
South America|hCoV-19/Brazil/SP-211/2020|EPI ISL 523991|B.1.1.33|Brazil|2020-04-22	South America|hCoV-19/Brazil/RJ-2840/2020|EPI ISL 467368|B.1.1.33|Brazil|2020-04-28	0.0000673015	South America
South America|hCoV-19/Brazil/RJ-INCA-C65/2020|EPI ISL 513558|B.1.1.33|Brazil|2020-04-22	South America|hCoV-19/Brazil/RJ-2840/2020|EPI ISL 467368|B.1.1.33|Brazil|2020-04-28	0.0000336500	South America
South America|hCoV-19/Peru/LOR-INS-082/2020|EPI ISL 514342|B.1.1|Peru|2020-04-22	South America|hCoV-19/Brazil/RJ-2840/2020|EPI ISL 467368|B.1.1.33|Brazil|2020-04-28	0.0002708266	South America
South America|hCoV-19/Peru/LOR-INS-080/2020|EPI ISL 514340|B.1.1|Peru|2020-04-22	South America|hCoV-19/Brazil/RJ-2840/2020|EPI ISL 467368|B.1.1.33|Brazil|2020-04-28	0.0001693232	South America
South America|hCoV-19/Peru/LOR-INS-079/2020|EPI ISL 514339|B.1.1|Peru|2020-04-22	South America|hCoV-19/Brazil/RJ-2840/2020|EPI ISL 467368|B.1.1.33|Brazil|2020-04-28	0.0001355197	South America
South America|hCoV-19/Ecuador/23055/2020|EPI ISL 491945|B.1.1|Ecuador|2020-04-22	South America|hCoV-19/Brazil/RJ-2840/2020|EPI ISL 467368|B.1.1.33|Brazil|2020-04-28	0.0000680214	South America
South America|hCoV-19/Peru/LOR-INS-081/2020|EPI ISL 514341|B.1.1|Peru|2020-04-22	South America|hCoV-19/Brazil/RJ-2840/2020|EPI ISL 467368|B.1.1.33|Brazil|2020-04-28	0.0002032859	South America
South America|hCoV-19/Brazil/SP-263/2020|EPI ISL 524467|B.1.1.33|Brazil|2020-04-22	South America|hCoV-19/Brazil/RJ-2840/2020|EPI ISL 467368|B.1.1.33|Brazil|2020-04-28	0.0001346531	South America
South America|hCoV-19/Uruguay/UY-NYUMC877/2020|EPI ISL 457973|B.1.1|Uruguay|2020-04-22	South America|hCoV-19/Brazil/RJ-2840/2020|EPI ISL 467368|B.1.1.33|Brazil|2020-04-28	0.0002399505	South America
South America|hCoV-19/Brazil/RJ-0276/2020|EPI ISL 470642|B.1.1.33|Brazil|2020-04-22	South America|hCoV-19/Brazil/RJ-2840/2020|EPI ISL 467368|B.1.1.33|Brazil|2020-04-28	0.0000342145	South America
South America|hCoV-19/Brazil/RJ-0277/2020|EPI ISL 470643|B.1.1.33|Brazil|2020-04-22	South America|hCoV-19/Brazil/RJ-2840/2020|EPI ISL 467368|B.1.1.33|Brazil|2020-04-28	0.0001026551	South America
South America|hCoV-19/Brazil/RJ-0278/2020|EPI ISL 470644|B.1.1.33|Brazil|2020-04-22	South America|hCoV-19/Brazil/RJ-2840/2020|EPI ISL 467368|B.1.1.33|Brazil|2020-04-28	0.0001711031	South America
South America|hCoV-19/Brazil/RJ-0279/2020|EPI ISL 470645|B.1.1.33|Brazil|2020-04-22	South America|hCoV-19/Brazil/RJ-2840/2020|EPI ISL 467368|B.1.1.33|Brazil|2020-04-28	0.0000342393	South America
South America|hCoV-19/Brazil/AP-IEC-164920/2020|EPI ISL 524796|B.1.1.33|Brazil|2020-04-23	South America|hCoV-19/Brazil/RJ-2840/2020|EPI ISL 467368|B.1.1.33|Brazil|2020-04-28	0.0000000000	South America
South America|hCoV-19/Brazil/SP-213/2020|EPI ISL 523992|B.1.1.33|Brazil|2020-04-23	South America|hCoV-19/Brazil/RJ-2840/2020|EPI ISL 467368|B.1.1.33|Brazil|2020-04-28	0.0000672983	South America
South America|hCoV-19/Peru/LIM-INS-029/2020|EPI ISL 491433|C.14|Peru|2020-04-23	South America|hCoV-19/Brazil/RJ-2840/2020|EPI ISL 467368|B.1.1.33|Brazil|2020-04-28	0.0002710305	South America
South America|hCoV-19/Peru/LIM-INS-031/2020|EPI ISL 491435|B.1|Peru|2020-04-23	South America|hCoV-19/Brazil/RJ-2840/2020|EPI ISL 467368|B.1.1.33|Brazil|2020-04-28	0.0002371476	South America
South America|hCoV-19/Peru/LIM-INS-030/2020|EPI ISL 491434|B.1.255|Peru|2020-04-23	South America|hCoV-19/Brazil/RJ-2840/2020|EPI ISL 467368|B.1.1.33|Brazil|2020-04-28	0.0002371928	South America
South America|hCoV-19/Brazil/RJ-0280/2020|EPI ISL 470646|B.1.1.33|Brazil|2020-04-23	South America|hCoV-19/Brazil/RJ-2840/2020|EPI ISL 467368|B.1.1.33|Brazil|2020-04-28	0.0000684351	South America
South America|hCoV-19/Brazil/RJ-INCA-C72/2020|EPI ISL 513563|B.1.1.33|Brazil|2020-04-24	South America|hCoV-19/Brazil/RJ-2840/2020|EPI ISL 467368|B.1.1.33|Brazil|2020-04-28	0.0000673014	South America
South America|hCoV-19/Brazil/RJ-INCA-C78/2020|EPI ISL 513568|B.1.1.33|Brazil|2020-04-24	South America|hCoV-19/Brazil/RJ-2840/2020|EPI ISL 467368|B.1.1.33|Brazil|2020-04-28	0.0001009544	South America
South America|hCoV-19/Brazil/RJ-INCA-C95/2020|EPI ISL 513572|B.1.1.33|Brazil|2020-04-24	South America|hCoV-19/Brazil/RJ-2840/2020|EPI ISL 467368|B.1.1.33|Brazil|2020-04-28	0.0000336500	South America
South America|hCoV-19/Brazil/RJ-INCA-C77/2020|EPI ISL 513567|B.1.1.33|Brazil|2020-04-24	South America|hCoV-19/Brazil/RJ-2840/2020|EPI ISL 467368|B.1.1.33|Brazil|2020-04-28	0.0000000000	South America
South America|hCoV-19/Brazil/RJ-INCA-C75/2020|EPI ISL 513565|B.1.1.33|Brazil|2020-04-24	South America|hCoV-19/Brazil/RJ-2840/2020|EPI ISL 467368|B.1.1.33|Brazil|2020-04-28	0.0000339285	South America
South America|hCoV-19/Brazil/MA-IEC-164827/2020|EPI ISL 524788|B.1.1.33|Brazil|2020-04-24	South America|hCoV-19/Brazil/RJ-2840/2020|EPI ISL 467368|B.1.1.33|Brazil|2020-04-28	0.0000673046	South America
South America|hCoV-19/Brazil/RJ-2676/2020|EPI ISL 467354|B.1.5|Brazil|2020-04-24	South America|hCoV-19/Brazil/RJ-2840/2020|EPI ISL 467368|B.1.1.33|Brazil|2020-04-28	0.0003029491	South America
South America|hCoV-19/Brazil/RJ-2696/2020|EPI ISL 467358|B.1.1.33|Brazil|2020-04-24	South America|hCoV-19/Brazil/RJ-2840/2020|EPI ISL 467368|B.1.1.33|Brazil|2020-04-28	0.0000000000	South America
South America|hCoV-19/Brazil/RJ-2669/2020|EPI ISL 467353|B.1.1.33|Brazil|2020-04-24	South America|hCoV-19/Brazil/RJ-2840/2020|EPI ISL 467368|B.1.1.33|Brazil|2020-04-28	0.0000336484	South America
South America|hCoV-19/Brazil/RJ-2683/2020|EPI ISL 467357|B.1.1.33|Brazil|2020-04-24	South America|hCoV-19/Brazil/RJ-2840/2020|EPI ISL 467368|B.1.1.33|Brazil|2020-04-28	0.0000673001	South America
South America|hCoV-19/Brazil/SE-6568/2020|EPI ISL 541387|B.1|Brazil|2020-04-24	South America|hCoV-19/Brazil/RJ-2840/2020|EPI ISL 467368|B.1.1.33|Brazil|2020-04-28	0.0003029334	South America
South America|hCoV-19/Brazil/RJ-2678/2020|EPI ISL 467355|B.1.1.33|Brazil|2020-04-24	South America|hCoV-19/Brazil/RJ-2840/2020|EPI ISL 467368|B.1.1.33|Brazil|2020-04-28	0.0001682827	South America
South America|hCoV-19/Brazil/RJ-INCA-C76/2020|EPI ISL 513566|B.1.1.33|Brazil|2020-04-24	South America|hCoV-19/Brazil/RJ-2840/2020|EPI ISL 467368|B.1.1.33|Brazil|2020-04-28	0.0000341164	South America
South America|hCoV-19/Brazil/RJ-INCA-C82/2020|EPI ISL 513570|B.1.1.33|Brazil|2020-04-24	South America|hCoV-19/Brazil/RJ-2840/2020|EPI ISL 467368|B.1.1.33|Brazil|2020-04-28	0.0000000000	South America
South America|hCoV-19/Brazil/SP-299/2020|EPI ISL 527864|B.1.1.33|Brazil|2020-04-24	South America|hCoV-19/Brazil/RJ-2840/2020|EPI ISL 467368|B.1.1.33|Brazil|2020-04-28	0.0001009577	South America
South America|hCoV-19/Brazil/RJ-INCA-C73/2020|EPI ISL 513564|B.1.1.33|Brazil|2020-04-24	South America|hCoV-19/Brazil/RJ-2840/2020|EPI ISL 467368|B.1.1.33|Brazil|2020-04-28	0.0000336511	South America
South America|hCoV-19/Brazil/RJ-INCA-C94/2020|EPI ISL 513571|B.1.1.33|Brazil|2020-04-24	South America|hCoV-19/Brazil/RJ-2840/2020|EPI ISL 467368|B.1.1.33|Brazil|2020-04-28	0.0000674030	South America
South America|hCoV-19/Brazil/RJ-INCA-C79/2020|EPI ISL 513569|B.1.1.33|Brazil|2020-04-24	South America|hCoV-19/Brazil/RJ-2840/2020|EPI ISL 467368|B.1.1.33|Brazil|2020-04-28	0.0001025449	South America
South America|hCoV-19/Brazil/RJ-0281/2020|EPI ISL 470647|B.1.1.33|Brazil|2020-04-24	South America|hCoV-19/Brazil/RJ-2840/2020|EPI ISL 467368|B.1.1.33|Brazil|2020-04-28	0.0001018902	South America
South America|hCoV-19/Brazil/RJ-0283/2020|EPI ISL 470649|B.1.1.33|Brazil|2020-04-24	South America|hCoV-19/Brazil/RJ-2840/2020|EPI ISL 467368|B.1.1.33|Brazil|2020-04-28	0.0001026523	South America
South America|hCoV-19/Brazil/RJ-0284/2020|EPI ISL 470650|B.1.1.33|Brazil|2020-04-24	South America|hCoV-19/Brazil/RJ-2840/2020|EPI ISL 467368|B.1.1.33|Brazil|2020-04-28	0.0000000000	South America
South America|hCoV-19/Brazil/RJ-0282/2020|EPI ISL 470648|B.1.1.33|Brazil|2020-04-24	South America|hCoV-19/Brazil/RJ-2840/2020|EPI ISL 467368|B.1.1.33|Brazil|2020-04-28	0.0000685459	South America
South America|hCoV-19/Brazil/MA-IEC-165425/2020|EPI ISL 524794|B.1.1.33|Brazil|2020-04-25	South America|hCoV-19/Brazil/RJ-2840/2020|EPI ISL 467368|B.1.1.33|Brazil|2020-04-28	0.0000336493	South America
South America|hCoV-19/Brazil/RJ-2733/2020|EPI ISL 467360|B.1.1.33|Brazil|2020-04-25	South America|hCoV-19/Brazil/RJ-2840/2020|EPI ISL 467368|B.1.1.33|Brazil|2020-04-28	0.0001683110	South America
South America|hCoV-19/Brazil/RJ-2777/2020|EPI ISL 467364|B.1.1.33|Brazil|2020-04-25	South America|hCoV-19/Brazil/RJ-2840/2020|EPI ISL 467368|B.1.1.33|Brazil|2020-04-28	0.0000672983	South America
South America|hCoV-19/Ecuador/23890/2020|EPI ISL 491944|B.1.1|Ecuador|2020-04-25	South America|hCoV-19/Brazil/RJ-2840/2020|EPI ISL 467368|B.1.1.33|Brazil|2020-04-28	0.0000680214	South America
South America|hCoV-19/Brazil/SP-306/2020|EPI ISL 534325|B.1.1.33|Brazil|2020-04-25	South America|hCoV-19/Brazil/RJ-2840/2020|EPI ISL 467368|B.1.1.33|Brazil|2020-04-28	0.0001009760	South America
South America|hCoV-19/Brazil/SP-304/2020|EPI ISL 534323|B.1.1.33|Brazil|2020-04-25	South America|hCoV-19/Brazil/RJ-2840/2020|EPI ISL 467368|B.1.1.33|Brazil|2020-04-28	0.0000673182	South America
South America|hCoV-19/Brazil/SP-L5-CAMPI95/2020|EPI ISL 476422|B.1.1.33|Brazil|2020-04-25	South America|hCoV-19/Brazil/RJ-2840/2020|EPI ISL 467368|B.1.1.33|Brazil|2020-04-28	0.0000348356	South America
South America|hCoV-19/Colombia/NAR-INS-103303/2020|EPI ISL 456154|B.1.1|Colombia|2020-04-26	South America|hCoV-19/Brazil/RJ-2840/2020|EPI ISL 467368|B.1.1.33|Brazil|2020-04-28	0.0001682647	South America
South America|hCoV-19/Brazil/SE-6544/2020|EPI ISL 541378|B.1.1|Brazil|2020-04-26	South America|hCoV-19/Brazil/RJ-2840/2020|EPI ISL 467368|B.1.1.33|Brazil|2020-04-28	0.0001346124	South America
South America|hCoV-19/Brazil/SE-6563/2020|EPI ISL 541385|B.1.1.33|Brazil|2020-04-26	South America|hCoV-19/Brazil/RJ-2840/2020|EPI ISL 467368|B.1.1.33|Brazil|2020-04-28	0.0001009497	South America
South America|hCoV-19/Brazil/SE-6549/2020|EPI ISL 541379|B.1|Brazil|2020-04-26	South America|hCoV-19/Brazil/RJ-2840/2020|EPI ISL 467368|B.1.1.33|Brazil|2020-04-28	0.0002692626	South America
South America|hCoV-19/Brazil/SE-6539/2020|EPI ISL 541377|B.1.5|Brazil|2020-04-26	South America|hCoV-19/Brazil/RJ-2840/2020|EPI ISL 467368|B.1.1.33|Brazil|2020-04-28	0.0002355995	South America
South America|hCoV-19/Brazil/PA-IEC-164684/2020|EPI ISL 458148|B.1.1.33|Brazil|2020-04-27	South America|hCoV-19/Brazil/RJ-2840/2020|EPI ISL 467368|B.1.1.33|Brazil|2020-04-28	0.0001346089	South America
South America|hCoV-19/Brazil/SE-6557/2020|EPI ISL 541383|B.1|Brazil|2020-04-27	South America|hCoV-19/Brazil/RJ-2840/2020|EPI ISL 467368|B.1.1.33|Brazil|2020-04-28	0.0002692626	South America
South America|hCoV-19/Brazil/SE-6550/2020|EPI ISL 541380|B.1.5|Brazil|2020-04-27	South America|hCoV-19/Brazil/RJ-2840/2020|EPI ISL 467368|B.1.1.33|Brazil|2020-04-28	0.0002355995	South America
South America|hCoV-19/Brazil/SE-6561/2020|EPI ISL 541384|B.1.1|Brazil|2020-04-27	South America|hCoV-19/Brazil/RJ-2840/2020|EPI ISL 467368|B.1.1.33|Brazil|2020-04-28	0.0001346061	South America
South America|hCoV-19/Brazil/RJ-2822/2020|EPI ISL 467367|B.1.1.33|Brazil|2020-04-27	South America|hCoV-19/Brazil/RJ-2840/2020|EPI ISL 467368|B.1.1.33|Brazil|2020-04-28	0.0000336484	South America
South America|hCoV-19/Brazil/RJ-2776/2020|EPI ISL 467363|B.1.1.33|Brazil|2020-04-27	South America|hCoV-19/Brazil/RJ-2840/2020|EPI ISL 467368|B.1.1.33|Brazil|2020-04-28	0.0001346152	South America
South America|hCoV-19/Brazil/RJ-2811/2020|EPI ISL 467365|B.1.1.33|Brazil|2020-04-27	South America|hCoV-19/Brazil/RJ-2840/2020|EPI ISL 467368|B.1.1.33|Brazil|2020-04-28	0.0001009591	South America
South America|hCoV-19/Brazil/RJ-2770/2020|EPI ISL 467362|B.1.1.33|Brazil|2020-04-27	South America|hCoV-19/Brazil/RJ-2840/2020|EPI ISL 467368|B.1.1.33|Brazil|2020-04-28	0.0001346152	South America
South America|hCoV-19/Brazil/RJ-2769/2020|EPI ISL 467361|B.1.1.33|Brazil|2020-04-27	South America|hCoV-19/Brazil/RJ-2840/2020|EPI ISL 467368|B.1.1.33|Brazil|2020-04-28	0.0002019574	South America
South America|hCoV-19/Brazil/SE-6556/2020|EPI ISL 541382|B.1.1.33|Brazil|2020-04-27	South America|hCoV-19/Brazil/RJ-2840/2020|EPI ISL 467368|B.1.1.33|Brazil|2020-04-28	0.0001346071	South America
South America|hCoV-19/Brazil/SE-6555/2020|EPI ISL 541381|B.1|Brazil|2020-04-27	South America|hCoV-19/Brazil/RJ-2840/2020|EPI ISL 467368|B.1.1.33|Brazil|2020-04-28	0.0003366115	South America
South America|hCoV-19/Brazil/MA-IEC-165398/2020|EPI ISL 524790|B.1.1.33|Brazil|2020-04-28	South America|hCoV-19/Brazil/RJ-2840/2020|EPI ISL 467368|B.1.1.33|Brazil|2020-04-28	0.0000673015	South America
South America|hCoV-19/Brazil/RJ-2844/2020|EPI ISL 467369|B.1.1.33|Brazil|2020-04-28	South America|hCoV-19/Brazil/RJ-2840/2020|EPI ISL 467368|B.1.1.33|Brazil|2020-04-28	0.0000673001	South America
South America|hCoV-19/Brazil/SP-01/2020|EPI ISL 412964|B.1.5|Brazil|2020-02-25	South America|hCoV-19/Brazil/RJ-2868/2020|EPI ISL 467371|B.1.1.33|Brazil|2020-04-28	0.0002356154	South America
South America|hCoV-19/Brazil/SP-02/2020|EPI ISL 413016|B|Brazil|2020-02-28	South America|hCoV-19/Brazil/RJ-2868/2020|EPI ISL 467371|B.1.1.33|Brazil|2020-04-28	0.0005387215	South America
South America|hCoV-19/Brazil/SP-06/2020|EPI ISL 414015|B.1.5|Brazil|2020-02-29	South America|hCoV-19/Brazil/RJ-2868/2020|EPI ISL 467371|B.1.1.33|Brazil|2020-04-28	0.0002356154	South America
South America|hCoV-19/Brazil/ES-225/2020|EPI ISL 415128|B.40|Brazil|2020-02-29	South America|hCoV-19/Brazil/RJ-2868/2020|EPI ISL 467371|B.1.1.33|Brazil|2020-04-28	0.0005724576	South America
South America|hCoV-19/Argentina/PAIS-A0001/2020|EPI ISL 430793|B.1.1|Argentina|2020-03-01	South America|hCoV-19/Brazil/RJ-2868/2020|EPI ISL 467371|B.1.1.33|Brazil|2020-04-28	0.0001371722	South America
South America|hCoV-19/Brazil/SP-03/2020|EPI ISL 414014|B.1.1|Brazil|2020-03-02	South America|hCoV-19/Brazil/RJ-2868/2020|EPI ISL 467371|B.1.1.33|Brazil|2020-04-28	0.0001682727	South America
South America|hCoV-19/Brazil/SP-11/2020|EPI ISL 416033|B.3|Brazil|2020-03-03	South America|hCoV-19/Brazil/RJ-2868/2020|EPI ISL 467371|B.1.1.33|Brazil|2020-04-28	0.0004376638	South America
South America|hCoV-19/Brazil/SP-07/2020|EPI ISL 416028|B.1.1|Brazil|2020-03-03	South America|hCoV-19/Brazil/RJ-2868/2020|EPI ISL 467371|B.1.1.33|Brazil|2020-04-28	0.0001682727	South America
South America|hCoV-19/Chile/RM-ISPCH-1/2020|EPI ISL 414579|A.2|Chile|2020-03-03	South America|hCoV-19/Brazil/RJ-2868/2020|EPI ISL 467371|B.1.1.33|Brazil|2020-04-28	0.0006061090	South America
South America|hCoV-19/Brazil/SP-09/2020|EPI ISL 416031|B.1.5|Brazil|2020-03-04	South America|hCoV-19/Brazil/RJ-2868/2020|EPI ISL 467371|B.1.1.33|Brazil|2020-04-28	0.0002356154	South America
South America|hCoV-19/Brazil/SP-08/2020|EPI ISL 416029|B.1.1|Brazil|2020-03-04	South America|hCoV-19/Brazil/RJ-2868/2020|EPI ISL 467371|B.1.1.33|Brazil|2020-04-28	0.0001682727	South America
South America|hCoV-19/Brazil/SP-10/2020|EPI ISL 416032|B|Brazil|2020-03-04	South America|hCoV-19/Brazil/RJ-2868/2020|EPI ISL 467371|B.1.1.33|Brazil|2020-04-28	0.0004713383	South America
South America|hCoV-19/Brazil/SP-04/2020|EPI ISL 414017|B.1.1|Brazil|2020-03-04	South America|hCoV-19/Brazil/RJ-2868/2020|EPI ISL 467371|B.1.1.33|Brazil|2020-04-28	0.0001682727	South America
South America|hCoV-19/Brazil/SP-12/2020|EPI ISL 416034|B.1.1|Brazil|2020-03-04	South America|hCoV-19/Brazil/RJ-2868/2020|EPI ISL 467371|B.1.1.33|Brazil|2020-04-28	0.0002019464	South America
South America|hCoV-19/Brazil/RJ-314/2020|EPI ISL 414045|B.1.5|Brazil|2020-03-04	South America|hCoV-19/Brazil/RJ-2868/2020|EPI ISL 467371|B.1.1.33|Brazil|2020-04-28	0.0002356234	South America
South America|hCoV-19/Brazil/BA-312/2020|EPI ISL 415105|B.1.1|Brazil|2020-03-04	South America|hCoV-19/Brazil/RJ-2868/2020|EPI ISL 467371|B.1.1.33|Brazil|2020-04-28	0.0002019615	South America
South America|hCoV-19/Brazil/SP-13/2020|EPI ISL 416035|B.1.1|Brazil|2020-03-05	South America|hCoV-19/Brazil/RJ-2868/2020|EPI ISL 467371|B.1.1.33|Brazil|2020-04-28	0.0001682727	South America
South America|hCoV-19/Chile/LL-ISPCH-1/2020|EPI ISL 445246|B.1.5|Chile|2020-03-05	South America|hCoV-19/Brazil/RJ-2868/2020|EPI ISL 467371|B.1.1.33|Brazil|2020-04-28	0.0002356154	South America
South America|hCoV-19/Chile/RM-ISPCH-2/2020|EPI ISL 414580|B.1.1|Chile|2020-03-05	South America|hCoV-19/Brazil/RJ-2868/2020|EPI ISL 467371|B.1.1.33|Brazil|2020-04-28	0.0001682727	South America
South America|hCoV-19/Brazil/RJ-352/2020|EPI ISL 427299|A.2|Brazil|2020-03-05	South America|hCoV-19/Brazil/RJ-2868/2020|EPI ISL 467371|B.1.1.33|Brazil|2020-04-28	0.0006398125	South America
South America|hCoV-19/Brazil/BA-510/2020|EPI ISL 427293|B.1.1|Brazil|2020-03-06	South America|hCoV-19/Brazil/RJ-2868/2020|EPI ISL 467371|B.1.1.33|Brazil|2020-04-28	0.0002019411	South America
South America|hCoV-19/Chile/RM-MSHS-op2d1/2020|EPI ISL 415658|A.2|Chile|2020-03-06	South America|hCoV-19/Brazil/RJ-2868/2020|EPI ISL 467371|B.1.1.33|Brazil|2020-04-28	0.0006061090	South America
South America|hCoV-19/Peru/ARE-INS-026/2020|EPI ISL 491431|B.1|Peru|2020-03-06	South America|hCoV-19/Brazil/RJ-2868/2020|EPI ISL 467371|B.1.1.33|Brazil|2020-04-28	0.0003050045	South America
South America|hCoV-19/Chile/RM-ISPCH-3/2020|EPI ISL 445245|A.2|Chile|2020-03-06	South America|hCoV-19/Brazil/RJ-2868/2020|EPI ISL 467371|B.1.1.33|Brazil|2020-04-28	0.0006061089	South America
South America|hCoV-19/Colombia/DC-INS-78390/2020|EPI ISL 418262|B.1.1|Colombia|2020-03-06	South America|hCoV-19/Brazil/RJ-2868/2020|EPI ISL 467371|B.1.1.33|Brazil|2020-04-28	0.0001732752	South America
South America|hCoV-19/Argentina/C121/2020|EPI ISL 420600|B.1.1|Argentina|2020-03-07	South America|hCoV-19/Brazil/RJ-2868/2020|EPI ISL 467371|B.1.1.33|Brazil|2020-04-28	0.0001346152	South America
South America|hCoV-19/Chile/RM-MSHS-op3d1/2020|EPI ISL 415660|A.2|Chile|2020-03-07	South America|hCoV-19/Brazil/RJ-2868/2020|EPI ISL 467371|B.1.1.33|Brazil|2020-04-28	0.0006060886	South America
South America|hCoV-19/Peru/ARE-INS-087/2020|EPI ISL 516626|B.1|Peru|2020-03-07	South America|hCoV-19/Brazil/RJ-2868/2020|EPI ISL 467371|B.1.1.33|Brazil|2020-04-28	0.0003389174	South America
South America|hCoV-19/Chile/RM-MSHS-op4d1/2020|EPI ISL 415661|A.2|Chile|2020-03-08	South America|hCoV-19/Brazil/RJ-2868/2020|EPI ISL 467371|B.1.1.33|Brazil|2020-04-28	0.0006061089	South America
South America|hCoV-19/Chile/RM-ISPCH-4/2020|EPI ISL 445247|A.2|Chile|2020-03-08	South America|hCoV-19/Brazil/RJ-2868/2020|EPI ISL 467371|B.1.1.33|Brazil|2020-04-28	0.0006735472	South America
South America|hCoV-19/Brazil/MG-CV4/2020|EPI ISL 429667|B.1.255|Brazil|2020-03-09	South America|hCoV-19/Brazil/RJ-2868/2020|EPI ISL 467371|B.1.1.33|Brazil|2020-04-28	0.0003366316	South America
South America|hCoV-19/Chile/RM-ISPCH-6/2020|EPI ISL 445249|B|Chile|2020-03-09	South America|hCoV-19/Brazil/RJ-2868/2020|EPI ISL 467371|B.1.1.33|Brazil|2020-04-28	0.0004376820	South America
South America|hCoV-19/Chile/RM-ISPCH-9/2020|EPI ISL 445252|B.1.5|Chile|2020-03-09	South America|hCoV-19/Brazil/RJ-2868/2020|EPI ISL 467371|B.1.1.33|Brazil|2020-04-28	0.0003029696	South America
South America|hCoV-19/Chile/RM-ISPCH-7/2020|EPI ISL 445250|B.1.5|Chile|2020-03-09	South America|hCoV-19/Brazil/RJ-2868/2020|EPI ISL 467371|B.1.1.33|Brazil|2020-04-28	0.0002692877	South America
South America|hCoV-19/Peru/HUC-INS-008/2020|EPI ISL 489839|B.1.5|Peru|2020-03-09	South America|hCoV-19/Brazil/RJ-2868/2020|EPI ISL 467371|B.1.1.33|Brazil|2020-04-28	0.0002711034	South America
South America|hCoV-19/Peru/ICA-INS-012/2020|EPI ISL 489989|B.1.5|Peru|2020-03-09	South America|hCoV-19/Brazil/RJ-2868/2020|EPI ISL 467371|B.1.1.33|Brazil|2020-04-28	0.0003050061	South America
South America|hCoV-19/Chile/RM-ISPCH-5/2020|EPI ISL 445248|B.1.5|Chile|2020-03-09	South America|hCoV-19/Brazil/RJ-2868/2020|EPI ISL 467371|B.1.1.33|Brazil|2020-04-28	0.0002692968	South America
South America|hCoV-19/Brazil/SP-L12-CD28/2020|EPI ISL 476221|B.1.1.33|Brazil|2020-03-09	South America|hCoV-19/Brazil/RJ-2868/2020|EPI ISL 467371|B.1.1.33|Brazil|2020-04-28	0.0000679678	South America
South America|hCoV-19/Ecuador/HEE-01/2020|EPI ISL 417482|B|Ecuador|2020-03-09	South America|hCoV-19/Brazil/RJ-2868/2020|EPI ISL 467371|B.1.1.33|Brazil|2020-04-28	0.0004551583	South America
South America|hCoV-19/Chile/RM-ISPCH-8/2020|EPI ISL 445251|B.1.1|Chile|2020-03-10	South America|hCoV-19/Brazil/RJ-2868/2020|EPI ISL 467371|B.1.1.33|Brazil|2020-04-28	0.0002355923	South America
South America|hCoV-19/Peru/LIM-010/2020|EPI ISL 415787|B.1.1|Peru|2020-03-10	South America|hCoV-19/Brazil/RJ-2868/2020|EPI ISL 467371|B.1.1.33|Brazil|2020-04-28	0.0002019369	South America
South America|hCoV-19/Chile/RM-ISPCH-16/2020|EPI ISL 445259|A.2|Chile|2020-03-10	South America|hCoV-19/Brazil/RJ-2868/2020|EPI ISL 467371|B.1.1.33|Brazil|2020-04-28	0.0006060886	South America
South America|hCoV-19/Chile/RM-ISPCH-10/2020|EPI ISL 445253|B.1.255|Chile|2020-03-10	South America|hCoV-19/Brazil/RJ-2868/2020|EPI ISL 467371|B.1.1.33|Brazil|2020-04-28	0.0003029617	South America
South America|hCoV-19/Chile/RM-ISPCH-12/2020|EPI ISL 445255|B.1.1.10|Chile|2020-03-10	South America|hCoV-19/Brazil/RJ-2868/2020|EPI ISL 467371|B.1.1.33|Brazil|2020-04-28	0.0002355983	South America
South America|hCoV-19/Brazil/SC-769/2020|EPI ISL 427306|B.1|Brazil|2020-03-10	South America|hCoV-19/Brazil/RJ-2868/2020|EPI ISL 467371|B.1.1.33|Brazil|2020-04-28	0.0003029617	South America
South America|hCoV-19/Brazil/SC-766/2020|EPI ISL 427305|B.6|Brazil|2020-03-10	South America|hCoV-19/Brazil/RJ-2868/2020|EPI ISL 467371|B.1.1.33|Brazil|2020-04-28	0.0005724043	South America
South America|hCoV-19/Peru/LIM-INS-016/2020|EPI ISL 490315|B.1.1|Peru|2020-03-10	South America|hCoV-19/Brazil/RJ-2868/2020|EPI ISL 467371|B.1.1.33|Brazil|2020-04-28	0.0002033078	South America
South America|hCoV-19/Chile/RM-ISPCH-13/2020|EPI ISL 445256|B.1.1|Chile|2020-03-10	South America|hCoV-19/Brazil/RJ-2868/2020|EPI ISL 467371|B.1.1.33|Brazil|2020-04-28	0.0002356300	South America
South America|hCoV-19/Chile/RM-ISPCH-18/2020|EPI ISL 445261|B.1.5|Chile|2020-03-11	South America|hCoV-19/Brazil/RJ-2868/2020|EPI ISL 467371|B.1.1.33|Brazil|2020-04-28	0.0003029696	South America
South America|hCoV-19/Peru/LIM-INS-160/2020|EPI ISL 536553|B.1.5|Peru|2020-03-11	South America|hCoV-19/Brazil/RJ-2868/2020|EPI ISL 467371|B.1.1.33|Brazil|2020-04-28	0.0004714068	South America
South America|hCoV-19/Chile/BI-ISPCH-3/2020|EPI ISL 445332|B.1.5|Chile|2020-03-11	South America|hCoV-19/Brazil/RJ-2868/2020|EPI ISL 467371|B.1.1.33|Brazil|2020-04-28	0.0003366403	South America
South America|hCoV-19/Chile/RM-ISPCH-22/2020|EPI ISL 445265|B.1.5|Chile|2020-03-11	South America|hCoV-19/Brazil/RJ-2868/2020|EPI ISL 467371|B.1.1.33|Brazil|2020-04-28	0.0002692877	South America
South America|hCoV-19/Brazil/RJ-477/2020|EPI ISL 427300|B.1.1|Brazil|2020-03-11	South America|hCoV-19/Brazil/RJ-2868/2020|EPI ISL 467371|B.1.1.33|Brazil|2020-04-28	0.0001682771	South America
South America|hCoV-19/Chile/RM-ISPCH-19/2020|EPI ISL 445262|B.1.5|Chile|2020-03-11	South America|hCoV-19/Brazil/RJ-2868/2020|EPI ISL 467371|B.1.1.33|Brazil|2020-04-28	0.0002692933	South America
South America|hCoV-19/Brazil/RJ-477i/2020|EPI ISL 427301|B.1.1|Brazil|2020-03-11	South America|hCoV-19/Brazil/RJ-2868/2020|EPI ISL 467371|B.1.1.33|Brazil|2020-04-28	0.0001682771	South America
South America|hCoV-19/Peru/LIM-INS-011/2020|EPI ISL 489988|A.2|Peru|2020-03-11	South America|hCoV-19/Brazil/RJ-2868/2020|EPI ISL 467371|B.1.1.33|Brazil|2020-04-28	0.0006101764	South America
South America|hCoV-19/Peru/LIM-INS-015/2020|EPI ISL 490209|B.1.5|Peru|2020-03-11	South America|hCoV-19/Brazil/RJ-2868/2020|EPI ISL 467371|B.1.1.33|Brazil|2020-04-28	0.0004406566	South America
South America|hCoV-19/Peru/LIM-INS-006/2020|EPI ISL 489838|B.1.1|Peru|2020-03-11	South America|hCoV-19/Brazil/RJ-2868/2020|EPI ISL 467371|B.1.1.33|Brazil|2020-04-28	0.0001694070	South America
South America|hCoV-19/Chile/RM-ISPCH-15/2020|EPI ISL 445258|A.2|Chile|2020-03-11	South America|hCoV-19/Brazil/RJ-2868/2020|EPI ISL 467371|B.1.1.33|Brazil|2020-04-28	0.0006061089	South America
South America|hCoV-19/Chile/RM-ISPCH-17/2020|EPI ISL 445260|A.2|Chile|2020-03-11	South America|hCoV-19/Brazil/RJ-2868/2020|EPI ISL 467371|B.1.1.33|Brazil|2020-04-28	0.0006734843	South America
South America|hCoV-19/Chile/RM-ISPCH-20/2020|EPI ISL 445263|B.1.5|Chile|2020-03-11	South America|hCoV-19/Brazil/RJ-2868/2020|EPI ISL 467371|B.1.1.33|Brazil|2020-04-28	0.0002693059	South America
South America|hCoV-19/Brazil/MG-CV12/2020|EPI ISL 429674|B.1|Brazil|2020-03-11	South America|hCoV-19/Brazil/RJ-2868/2020|EPI ISL 467371|B.1.1.33|Brazil|2020-04-28	0.0004245949	South America
South America|hCoV-19/Chile/BI-ISPCH-2/2020|EPI ISL 445331|B.1.1|Chile|2020-03-12	South America|hCoV-19/Brazil/RJ-2868/2020|EPI ISL 467371|B.1.1.33|Brazil|2020-04-28	0.0001682770	South America
South America|hCoV-19/Chile/BI-ISPCH-2-2/2020|EPI ISL 445333|B.1.5|Chile|2020-03-12	South America|hCoV-19/Brazil/RJ-2868/2020|EPI ISL 467371|B.1.1.33|Brazil|2020-04-28	0.0003029554	South America
South America|hCoV-19/Chile/RM-ISPCH-21/2020|EPI ISL 445264|B.1.1.10|Chile|2020-03-12	South America|hCoV-19/Brazil/RJ-2868/2020|EPI ISL 467371|B.1.1.33|Brazil|2020-04-28	0.0002355983	South America
South America|hCoV-19/Brazil/SE-6535/2020|EPI ISL 541375|B.1.5|Brazil|2020-03-12	South America|hCoV-19/Brazil/RJ-2868/2020|EPI ISL 467371|B.1.1.33|Brazil|2020-04-28	0.0003029696	South America
South America|hCoV-19/Brazil/SC-770/2020|EPI ISL 541370|B.1.1.33|Brazil|2020-03-12	South America|hCoV-19/Brazil/RJ-2868/2020|EPI ISL 467371|B.1.1.33|Brazil|2020-04-28	0.0001009651	South America
South America|hCoV-19/Chile/ML-CMM-25343/2020|EPI ISL 459863|A|Chile|2020-03-12	South America|hCoV-19/Brazil/RJ-2868/2020|EPI ISL 467371|B.1.1.33|Brazil|2020-04-28	0.0004376706	South America
South America|hCoV-19/Colombia/DC-INS-79190/2020|EPI ISL 456120|B.1.5|Colombia|2020-03-12	South America|hCoV-19/Brazil/RJ-2868/2020|EPI ISL 467371|B.1.1.33|Brazil|2020-04-28	0.0003050601	South America
South America|hCoV-19/Brazil/UN-HIAE-SP03/2020|EPI ISL 486427|B.1.1.33|Brazil|2020-03-13	South America|hCoV-19/Brazil/RJ-2868/2020|EPI ISL 467371|B.1.1.33|Brazil|2020-04-28	0.0001682727	South America
South America|hCoV-19/Peru/LIM-INS-150/2020|EPI ISL 536545|B|Peru|2020-03-13	South America|hCoV-19/Brazil/RJ-2868/2020|EPI ISL 467371|B.1.1.33|Brazil|2020-04-28	0.0005050402	South America
South America|hCoV-19/Chile/BI-ISPCH-1/2020|EPI ISL 445271|B.1.1|Chile|2020-03-13	South America|hCoV-19/Brazil/RJ-2868/2020|EPI ISL 467371|B.1.1.33|Brazil|2020-04-28	0.0001682771	South America
South America|hCoV-19/Aruba/AW-RIVM-10101/2020|EPI ISL 547445|B.40|Aruba|2020-03-13	South America|hCoV-19/Brazil/RJ-2868/2020|EPI ISL 467371|B.1.1.33|Brazil|2020-04-28	0.0005724191	South America
South America|hCoV-19/Brazil/MG-CV6/2020|EPI ISL 429669|B.1|Brazil|2020-03-13	South America|hCoV-19/Brazil/RJ-2868/2020|EPI ISL 467371|B.1.1.33|Brazil|2020-04-28	0.0003366316	South America
South America|hCoV-19/Brazil/DF-615i/2020|EPI ISL 427294|B.1.1.33|Brazil|2020-03-13	South America|hCoV-19/Brazil/RJ-2868/2020|EPI ISL 467371|B.1.1.33|Brazil|2020-04-28	0.0000673046	South America
South America|hCoV-19/Brazil/SC-771/2020|EPI ISL 541371|B.1.5|Brazil|2020-03-13	South America|hCoV-19/Brazil/RJ-2868/2020|EPI ISL 467371|B.1.1.33|Brazil|2020-04-28	0.0002694328	South America
South America|hCoV-19/Peru/LAM-INS-073/2020|EPI ISL 523994|B.1.1|Peru|2020-03-13	South America|hCoV-19/Brazil/RJ-2868/2020|EPI ISL 467371|B.1.1.33|Brazil|2020-04-28	0.0002371804	South America
South America|hCoV-19/Peru/CAJ-INS-061/2020|EPI ISL 517770|B.1.1.1|Peru|2020-03-13	South America|hCoV-19/Brazil/RJ-2868/2020|EPI ISL 467371|B.1.1.33|Brazil|2020-04-28	0.0002710856	South America
South America|hCoV-19/Brazil/DF-0001/2020|EPI ISL 426580|B.1.1|Brazil|2020-03-13	South America|hCoV-19/Brazil/RJ-2868/2020|EPI ISL 467371|B.1.1.33|Brazil|2020-04-28	0.0001015537	South America
South America|hCoV-19/Brazil/GO-0207/2020|EPI ISL 470574|B.40|Brazil|2020-03-13	South America|hCoV-19/Brazil/RJ-2868/2020|EPI ISL 467371|B.1.1.33|Brazil|2020-04-28	0.0005477901	South America
South America|hCoV-19/Brazil/MG-CV8/2020|EPI ISL 429671|B.1.1|Brazil|2020-03-13	South America|hCoV-19/Brazil/RJ-2868/2020|EPI ISL 467371|B.1.1.33|Brazil|2020-04-28	0.0003103767	South America
South America|hCoV-19/Chile/MA-ISPCH-1/2020|EPI ISL 445268|B.1.98|Chile|2020-03-14	South America|hCoV-19/Brazil/RJ-2868/2020|EPI ISL 467371|B.1.1.33|Brazil|2020-04-28	0.0002692806	South America
South America|hCoV-19/Brazil/RN-IEC-162277/2020|EPI ISL 524798|B.1.1.33|Brazil|2020-03-14	South America|hCoV-19/Brazil/RJ-2868/2020|EPI ISL 467371|B.1.1.33|Brazil|2020-04-28	0.0000673046	South America
South America|hCoV-19/Peru/LIM-INS-159/2020|EPI ISL 536552|B.1.1|Peru|2020-03-14	South America|hCoV-19/Brazil/RJ-2868/2020|EPI ISL 467371|B.1.1.33|Brazil|2020-04-28	0.0001346152	South America
South America|hCoV-19/Peru/LIM-INS-147/2020|EPI ISL 536542|B.1.1|Peru|2020-03-14	South America|hCoV-19/Brazil/RJ-2868/2020|EPI ISL 467371|B.1.1.33|Brazil|2020-04-28	0.0002019317	South America
South America|hCoV-19/Chile/RM-CMM-23741/2020|EPI ISL 468752|B.1.1.33|Chile|2020-03-14	South America|hCoV-19/Brazil/RJ-2868/2020|EPI ISL 467371|B.1.1.33|Brazil|2020-04-28	0.0000673046	South America
South America|hCoV-19/Chile/AR-ISPCH-1/2020|EPI ISL 445270|B.1.1|Chile|2020-03-14	South America|hCoV-19/Brazil/RJ-2868/2020|EPI ISL 467371|B.1.1.33|Brazil|2020-04-28	0.0002019464	South America
South America|hCoV-19/Chile/VS-ISPCH-2/2020|EPI ISL 445285|B.1.255|Chile|2020-03-14	South America|hCoV-19/Brazil/RJ-2868/2020|EPI ISL 467371|B.1.1.33|Brazil|2020-04-28	0.0003029719	South America
South America|hCoV-19/Chile/RM-ISPCH-24/2020|EPI ISL 445303|B|Chile|2020-03-14	South America|hCoV-19/Brazil/RJ-2868/2020|EPI ISL 467371|B.1.1.33|Brazil|2020-04-28	0.0005050742	South America
South America|hCoV-19/Colombia/ATL-INS-79743/2020|EPI ISL 456145|B.1.5|Colombia|2020-03-14	South America|hCoV-19/Brazil/RJ-2868/2020|EPI ISL 467371|B.1.1.33|Brazil|2020-04-28	0.0002719418	South America
South America|hCoV-19/Brazil/MG-0211/2020|EPI ISL 470578|B.1.1|Brazil|2020-03-14	South America|hCoV-19/Brazil/RJ-2868/2020|EPI ISL 467371|B.1.1.33|Brazil|2020-04-28	0.0001728559	South America
South America|hCoV-19/Colombia/VAC-INS-79773/2020|EPI ISL 456134|B.1.5|Colombia|2020-03-14	South America|hCoV-19/Brazil/RJ-2868/2020|EPI ISL 467371|B.1.1.33|Brazil|2020-04-28	0.0002772660	South America
South America|hCoV-19/Colombia/VAC-INS-79779/2020|EPI ISL 456135|B.1.5|Colombia|2020-03-14	South America|hCoV-19/Brazil/RJ-2868/2020|EPI ISL 467371|B.1.1.33|Brazil|2020-04-28	0.0002776798	South America
South America|hCoV-19/Brazil/MG-0212/2020|EPI ISL 470579|B.1.5|Brazil|2020-03-14	South America|hCoV-19/Brazil/RJ-2868/2020|EPI ISL 467371|B.1.1.33|Brazil|2020-04-28	0.0002476063	South America
South America|hCoV-19/Brazil/CE-L10-CD171/2020|EPI ISL 476184|B.1.5|Brazil|2020-03-14	South America|hCoV-19/Brazil/RJ-2868/2020|EPI ISL 467371|B.1.1.33|Brazil|2020-04-28	0.0003206112	South America
South America|hCoV-19/Colombia/VAC-INS-79929/2020|EPI ISL 456136|B.1|Colombia|2020-03-14	South America|hCoV-19/Brazil/RJ-2868/2020|EPI ISL 467371|B.1.1.33|Brazil|2020-04-28	0.0003532205	South America
South America|hCoV-19/Chile/BI-CMM-25338/2020|EPI ISL 468760|B.1.1|Chile|2020-03-15	South America|hCoV-19/Brazil/RJ-2868/2020|EPI ISL 467371|B.1.1.33|Brazil|2020-04-28	0.0001682771	South America
South America|hCoV-19/Chile/LI-ISPCH-3/2020|EPI ISL 445275|B.1.1|Chile|2020-03-15	South America|hCoV-19/Brazil/RJ-2868/2020|EPI ISL 467371|B.1.1.33|Brazil|2020-04-28	0.0002019464	South America
South America|hCoV-19/Colombia/VAC-INS-79965/2020|EPI ISL 456150|B.1.5|Colombia|2020-03-15	South America|hCoV-19/Brazil/RJ-2868/2020|EPI ISL 467371|B.1.1.33|Brazil|2020-04-28	0.0003366403	South America
South America|hCoV-19/Chile/RM-CMM-27991/2020|EPI ISL 459857|B.1.5|Chile|2020-03-15	South America|hCoV-19/Brazil/RJ-2868/2020|EPI ISL 467371|B.1.1.33|Brazil|2020-04-28	0.0002692877	South America
South America|hCoV-19/Chile/LI-ISPCH-2/2020|EPI ISL 445274|B|Chile|2020-03-15	South America|hCoV-19/Brazil/RJ-2868/2020|EPI ISL 467371|B.1.1.33|Brazil|2020-04-28	0.0004040083	South America
South America|hCoV-19/Chile/LI-ISPCH-4/2020|EPI ISL 445276|B.1.1|Chile|2020-03-15	South America|hCoV-19/Brazil/RJ-2868/2020|EPI ISL 467371|B.1.1.33|Brazil|2020-04-28	0.0002019532	South America
South America|hCoV-19/Chile/MA-ISPCH-2/2020|EPI ISL 445269|B.1.98|Chile|2020-03-15	South America|hCoV-19/Brazil/RJ-2868/2020|EPI ISL 467371|B.1.1.33|Brazil|2020-04-28	0.0002692898	South America
South America|hCoV-19/Chile/VS-ISPCH-1/2020|EPI ISL 445272|B.1.5|Chile|2020-03-15	South America|hCoV-19/Brazil/RJ-2868/2020|EPI ISL 467371|B.1.1.33|Brazil|2020-04-28	0.0002692898	South America
South America|hCoV-19/Colombia/SAN-INS-80123/2020|EPI ISL 456149|B.1.1|Colombia|2020-03-15	South America|hCoV-19/Brazil/RJ-2868/2020|EPI ISL 467371|B.1.1.33|Brazil|2020-04-28	0.0001683463	South America
South America|hCoV-19/Brazil/RJ-MD63-1b/2020|EPI ISL 528638|B.1.1.33|Brazil|2020-03-16	South America|hCoV-19/Brazil/RJ-2868/2020|EPI ISL 467371|B.1.1.33|Brazil|2020-04-28	0.0000673046	South America
South America|hCoV-19/Chile/LI-ISPCH-1/2020|EPI ISL 445273|B.1.5|Chile|2020-03-16	South America|hCoV-19/Brazil/RJ-2868/2020|EPI ISL 467371|B.1.1.33|Brazil|2020-04-28	0.0003366403	South America
South America|hCoV-19/Chile/LI-ISPCH-5/2020|EPI ISL 445277|B.1.1|Chile|2020-03-16	South America|hCoV-19/Brazil/RJ-2868/2020|EPI ISL 467371|B.1.1.33|Brazil|2020-04-28	0.0002019464	South America
South America|hCoV-19/Chile/RM-ISPCH-26/2020|EPI ISL 445305|B.1|Chile|2020-03-16	South America|hCoV-19/Brazil/RJ-2868/2020|EPI ISL 467371|B.1.1.33|Brazil|2020-04-28	0.0003703126	South America
South America|hCoV-19/Chile/RM-ISPCH-28/2020|EPI ISL 445307|B.1|Chile|2020-03-16	South America|hCoV-19/Brazil/RJ-2868/2020|EPI ISL 467371|B.1.1.33|Brazil|2020-04-28	0.0003366403	South America
South America|hCoV-19/Chile/LI-ISPCH-6/2020|EPI ISL 445278|B.1.5|Chile|2020-03-16	South America|hCoV-19/Brazil/RJ-2868/2020|EPI ISL 467371|B.1.1.33|Brazil|2020-04-28	0.0003029554	South America
South America|hCoV-19/Brazil/RJ-MD63-1a/2020|EPI ISL 528637|B.1.1.33|Brazil|2020-03-16	South America|hCoV-19/Brazil/RJ-2868/2020|EPI ISL 467371|B.1.1.33|Brazil|2020-04-28	0.0001346249	South America
South America|hCoV-19/Peru/LIM-INS-143/2020|EPI ISL 536538|B.1.1.1|Peru|2020-03-16	South America|hCoV-19/Brazil/RJ-2868/2020|EPI ISL 467371|B.1.1.33|Brazil|2020-04-28	0.0003366072	South America
South America|hCoV-19/Brazil/MG-CV21/2020|EPI ISL 429681|B.1|Brazil|2020-03-16	South America|hCoV-19/Brazil/RJ-2868/2020|EPI ISL 467371|B.1.1.33|Brazil|2020-04-28	0.0003366316	South America
South America|hCoV-19/Chile/RM-ISPCH-30/2020|EPI ISL 445309|B.1.5|Chile|2020-03-16	South America|hCoV-19/Brazil/RJ-2868/2020|EPI ISL 467371|B.1.1.33|Brazil|2020-04-28	0.0002692877	South America
South America|hCoV-19/Brazil/AM-02/2020|EPI ISL 417034|A.2|Brazil|2020-03-16	South America|hCoV-19/Brazil/RJ-2868/2020|EPI ISL 467371|B.1.1.33|Brazil|2020-04-28	0.0006734616	South America
South America|hCoV-19/Brazil/MG-CV16/2020|EPI ISL 429676|B.1.1|Brazil|2020-03-16	South America|hCoV-19/Brazil/RJ-2868/2020|EPI ISL 467371|B.1.1.33|Brazil|2020-04-28	0.0002025026	South America
South America|hCoV-19/Peru/LAM-INS-071/2020|EPI ISL 523954|B.1.1.1|Peru|2020-03-16	South America|hCoV-19/Brazil/RJ-2868/2020|EPI ISL 467371|B.1.1.33|Brazil|2020-04-28	0.0002708104	South America
South America|hCoV-19/Peru/ANC-INS-066/2020|EPI ISL 516987|B.1.1.1|Peru|2020-03-16	South America|hCoV-19/Brazil/RJ-2868/2020|EPI ISL 467371|B.1.1.33|Brazil|2020-04-28	0.0002710764	South America
South America|hCoV-19/Chile/RM-ISPCH-29/2020|EPI ISL 445308|B.1.5|Chile|2020-03-16	South America|hCoV-19/Brazil/RJ-2868/2020|EPI ISL 467371|B.1.1.33|Brazil|2020-04-28	0.0002692968	South America
South America|hCoV-19/Brazil/PR-5619/2020|EPI ISL 541342|B.1|Brazil|2020-03-16	South America|hCoV-19/Brazil/RJ-2868/2020|EPI ISL 467371|B.1.1.33|Brazil|2020-04-28	0.0003366543	South America
South America|hCoV-19/Colombia/RIS-INS-80245/2020|EPI ISL 456155|B.1.5|Colombia|2020-03-16	South America|hCoV-19/Brazil/RJ-2868/2020|EPI ISL 467371|B.1.1.33|Brazil|2020-04-28	0.0003367083	South America
South America|hCoV-19/Colombia/VAC-INS-79943/2020|EPI ISL 456138|B.1.5|Colombia|2020-03-16	South America|hCoV-19/Brazil/RJ-2868/2020|EPI ISL 467371|B.1.1.33|Brazil|2020-04-28	0.0003382499	South America
South America|hCoV-19/Colombia/BOL-INS-80191/2020|EPI ISL 456122|B.1|Colombia|2020-03-16	South America|hCoV-19/Brazil/RJ-2868/2020|EPI ISL 467371|B.1.1.33|Brazil|2020-04-28	0.0003102502	South America
South America|hCoV-19/Peru/LIM-INS-141/2020|EPI ISL 536536|B|Peru|2020-03-16	South America|hCoV-19/Brazil/RJ-2868/2020|EPI ISL 467371|B.1.1.33|Brazil|2020-04-28	0.0004830784	South America
South America|hCoV-19/Brazil/RJ-L10-CD158/2020|EPI ISL 476180|B.1.1.33|Brazil|2020-03-16	South America|hCoV-19/Brazil/RJ-2868/2020|EPI ISL 467371|B.1.1.33|Brazil|2020-04-28	0.0000701463	South America
South America|hCoV-19/Brazil/RJ-L10-CD154/2020|EPI ISL 476178|B.1.1.33|Brazil|2020-03-16	South America|hCoV-19/Brazil/RJ-2868/2020|EPI ISL 467371|B.1.1.33|Brazil|2020-04-28	0.0001415114	South America
South America|hCoV-19/Brazil/RS-L11-CD180/2020|EPI ISL 476192|B.1.1.33|Brazil|2020-03-16	South America|hCoV-19/Brazil/RJ-2868/2020|EPI ISL 467371|B.1.1.33|Brazil|2020-04-28	0.0000707489	South America
South America|hCoV-19/Brazil/MG-CV19/2020|EPI ISL 429679|B.1.1|Brazil|2020-03-16	South America|hCoV-19/Brazil/RJ-2868/2020|EPI ISL 467371|B.1.1.33|Brazil|2020-04-28	0.0002140073	South America
South America|hCoV-19/Chile/MA-ISPCH-3/2020|EPI ISL 445280|B.1.98|Chile|2020-03-17	South America|hCoV-19/Brazil/RJ-2868/2020|EPI ISL 467371|B.1.1.33|Brazil|2020-04-28	0.0002692806	South America
South America|hCoV-19/Brazil/MG-CV31/2020|EPI ISL 429687|B.1|Brazil|2020-03-17	South America|hCoV-19/Brazil/RJ-2868/2020|EPI ISL 467371|B.1.1.33|Brazil|2020-04-28	0.0003703472	South America
South America|hCoV-19/Chile/RM-CMM-26639/2020|EPI ISL 459858|A.2|Chile|2020-03-17	South America|hCoV-19/Brazil/RJ-2868/2020|EPI ISL 467371|B.1.1.33|Brazil|2020-04-28	0.0006734791	South America
South America|hCoV-19/Chile/RM-ISPCH-35/2020|EPI ISL 445314|B.1|Chile|2020-03-17	South America|hCoV-19/Brazil/RJ-2868/2020|EPI ISL 467371|B.1.1.33|Brazil|2020-04-28	0.0003029696	South America
South America|hCoV-19/Peru/LIM-INS-138/2020|EPI ISL 536533|B.1.1|Peru|2020-03-17	South America|hCoV-19/Brazil/RJ-2868/2020|EPI ISL 467371|B.1.1.33|Brazil|2020-04-28	0.0001682727	South America
South America|hCoV-19/Brazil/MG-CV32/2020|EPI ISL 429688|B.1.1|Brazil|2020-03-17	South America|hCoV-19/Brazil/RJ-2868/2020|EPI ISL 467371|B.1.1.33|Brazil|2020-04-28	0.0001682884	South America
South America|hCoV-19/Peru/LIM-INS-139/2020|EPI ISL 536534|B.1.1|Peru|2020-03-17	South America|hCoV-19/Brazil/RJ-2868/2020|EPI ISL 467371|B.1.1.33|Brazil|2020-04-28	0.0001682771	South America
South America|hCoV-19/Chile/RM-ISPCH-38/2020|EPI ISL 445317|B.1.1|Chile|2020-03-17	South America|hCoV-19/Brazil/RJ-2868/2020|EPI ISL 467371|B.1.1.33|Brazil|2020-04-28	0.0001346152	South America
South America|hCoV-19/Brazil/AP-IEC-161167/2020|EPI ISL 450873|B.1.1.33|Brazil|2020-03-17	South America|hCoV-19/Brazil/RJ-2868/2020|EPI ISL 467371|B.1.1.33|Brazil|2020-04-28	0.0000673046	South America
South America|hCoV-19/Chile/RM-ISPCH-41/2020|EPI ISL 445320|B.1.5|Chile|2020-03-17	South America|hCoV-19/Brazil/RJ-2868/2020|EPI ISL 467371|B.1.1.33|Brazil|2020-04-28	0.0002692877	South America
South America|hCoV-19/Aruba/AW-RIVM-10113/2020|EPI ISL 547446|B.1|Aruba|2020-03-17	South America|hCoV-19/Brazil/RJ-2868/2020|EPI ISL 467371|B.1.1.33|Brazil|2020-04-28	0.0003366316	South America
South America|hCoV-19/Brazil/PR-5618/2020|EPI ISL 541341|B.1|Brazil|2020-03-17	South America|hCoV-19/Brazil/RJ-2868/2020|EPI ISL 467371|B.1.1.33|Brazil|2020-04-28	0.0003366587	South America
South America|hCoV-19/Brazil/PR-5617/2020|EPI ISL 541340|B.1|Brazil|2020-03-17	South America|hCoV-19/Brazil/RJ-2868/2020|EPI ISL 467371|B.1.1.33|Brazil|2020-04-28	0.0003703347	South America
South America|hCoV-19/Peru/JUN-INS-074/2020|EPI ISL 524471|B.1.255|Peru|2020-03-17	South America|hCoV-19/Brazil/RJ-2868/2020|EPI ISL 467371|B.1.1.33|Brazil|2020-04-28	0.0003389014	South America
South America|hCoV-19/Chile/RM-ISPCH-32/2020|EPI ISL 445311|B.1.5|Chile|2020-03-17	South America|hCoV-19/Brazil/RJ-2868/2020|EPI ISL 467371|B.1.1.33|Brazil|2020-04-28	0.0002692898	South America
South America|hCoV-19/Chile/RM-CMM-25669/2020|EPI ISL 459862|B.1.5|Chile|2020-03-17	South America|hCoV-19/Brazil/RJ-2868/2020|EPI ISL 467371|B.1.1.33|Brazil|2020-04-28	0.0002356234	South America
South America|hCoV-19/Chile/RM-ISPCH-42/2020|EPI ISL 445321|B.1.1|Chile|2020-03-17	South America|hCoV-19/Brazil/RJ-2868/2020|EPI ISL 467371|B.1.1.33|Brazil|2020-04-28	0.0001346197	South America
South America|hCoV-19/Chile/RM-ISPCH-34/2020|EPI ISL 445313|B.1.5|Chile|2020-03-17	South America|hCoV-19/Brazil/RJ-2868/2020|EPI ISL 467371|B.1.1.33|Brazil|2020-04-28	0.0003029656	South America
South America|hCoV-19/Chile/BI-ISPCH-1-2/2020|EPI ISL 445281|B.1.1|Chile|2020-03-17	South America|hCoV-19/Brazil/RJ-2868/2020|EPI ISL 467371|B.1.1.33|Brazil|2020-04-28	0.0001682827	South America
South America|hCoV-19/Chile/RM-ISPCH-33/2020|EPI ISL 445312|B.1.5|Chile|2020-03-17	South America|hCoV-19/Brazil/RJ-2868/2020|EPI ISL 467371|B.1.1.33|Brazil|2020-04-28	0.0002692968	South America
South America|hCoV-19/Peru/LIM-INS-148/2020|EPI ISL 536543|B.1.8|Peru|2020-03-17	South America|hCoV-19/Brazil/RJ-2868/2020|EPI ISL 467371|B.1.1.33|Brazil|2020-04-28	0.0002695417	South America
South America|hCoV-19/Peru/LIM-INS-136/2020|EPI ISL 536531|B.1|Peru|2020-03-17	South America|hCoV-19/Brazil/RJ-2868/2020|EPI ISL 467371|B.1.1.33|Brazil|2020-04-28	0.0003715757	South America
South America|hCoV-19/Uruguay/UY-NYUMC850/2020|EPI ISL 457946|A.2|Uruguay|2020-03-17	South America|hCoV-19/Brazil/RJ-2868/2020|EPI ISL 467371|B.1.1.33|Brazil|2020-04-28	0.0006804380	South America
South America|hCoV-19/Peru/LIM-INS-149/2020|EPI ISL 536544|B.1.5|Peru|2020-03-17	South America|hCoV-19/Brazil/RJ-2868/2020|EPI ISL 467371|B.1.1.33|Brazil|2020-04-28	0.0003387700	South America
South America|hCoV-19/Brazil/MG-CV26/2020|EPI ISL 429684|B.1.1|Brazil|2020-03-17	South America|hCoV-19/Brazil/RJ-2868/2020|EPI ISL 467371|B.1.1.33|Brazil|2020-04-28	0.0002389057	South America
South America|hCoV-19/Colombia/VAC-INS-81251/2020|EPI ISL 456139|B.1.1|Colombia|2020-03-17	South America|hCoV-19/Brazil/RJ-2868/2020|EPI ISL 467371|B.1.1.33|Brazil|2020-04-28	0.0001368718	South America
South America|hCoV-19/Colombia/ANT-INS-80370/2020|EPI ISL 456118|B.1.5|Colombia|2020-03-17	South America|hCoV-19/Brazil/RJ-2868/2020|EPI ISL 467371|B.1.1.33|Brazil|2020-04-28	0.0002764229	South America
South America|hCoV-19/Brazil/MG-CV33/2020|EPI ISL 429689|B.1.1|Brazil|2020-03-17	South America|hCoV-19/Brazil/RJ-2868/2020|EPI ISL 467371|B.1.1.33|Brazil|2020-04-28	0.0001742351	South America
South America|hCoV-19/Brazil/SP-L11-CD185-2/2020|EPI ISL 476196|B.1|Brazil|2020-03-17	South America|hCoV-19/Brazil/RJ-2868/2020|EPI ISL 467371|B.1.1.33|Brazil|2020-04-28	0.0003209466	South America
South America|hCoV-19/Brazil/MG-0214/2020|EPI ISL 470580|B.1.1.33|Brazil|2020-03-17	South America|hCoV-19/Brazil/RJ-2868/2020|EPI ISL 467371|B.1.1.33|Brazil|2020-04-28	0.0001406181	South America
South America|hCoV-19/Colombia/CAU-INS-80705/2020|EPI ISL 456124|B.1|Colombia|2020-03-17	South America|hCoV-19/Brazil/RJ-2868/2020|EPI ISL 467371|B.1.1.33|Brazil|2020-04-28	0.0003535528	South America
South America|hCoV-19/Aruba/AW-RIVM-10114/2020|EPI ISL 547447|B.1|Aruba|2020-03-18	South America|hCoV-19/Brazil/RJ-2868/2020|EPI ISL 467371|B.1.1.33|Brazil|2020-04-28	0.0003029616	South America
South America|hCoV-19/Chile/RM-ISPCH-65/2020|EPI ISL 445361|B.1.1|Chile|2020-03-18	South America|hCoV-19/Brazil/RJ-2868/2020|EPI ISL 467371|B.1.1.33|Brazil|2020-04-28	0.0001682727	South America
South America|hCoV-19/Peru/LIM-INS-145/2020|EPI ISL 536540|A.2|Peru|2020-03-18	South America|hCoV-19/Brazil/RJ-2868/2020|EPI ISL 467371|B.1.1.33|Brazil|2020-04-28	0.0006397743	South America
South America|hCoV-19/Peru/LIM-INS-130/2020|EPI ISL 536527|B.1.1.1|Peru|2020-03-18	South America|hCoV-19/Brazil/RJ-2868/2020|EPI ISL 467371|B.1.1.33|Brazil|2020-04-28	0.0002692612	South America
South America|hCoV-19/Brazil/SP02cc/2020|EPI ISL 450506|B|Brazil|2020-03-18	South America|hCoV-19/Brazil/RJ-2868/2020|EPI ISL 467371|B.1.1.33|Brazil|2020-04-28	0.0005724310	South America
South America|hCoV-19/Argentina/C1374/2020|EPI ISL 420599|B.1.255|Argentina|2020-03-18	South America|hCoV-19/Brazil/RJ-2868/2020|EPI ISL 467371|B.1.1.33|Brazil|2020-04-28	0.0003703030	South America
South America|hCoV-19/Brazil/AC-IEC-162535/2020|EPI ISL 458139|B.1.1.33|Brazil|2020-03-18	South America|hCoV-19/Brazil/RJ-2868/2020|EPI ISL 467371|B.1.1.33|Brazil|2020-04-28	0.0001346215	South America
South America|hCoV-19/Brazil/SP-624/2020|EPI ISL 515527|B.1.1.33|Brazil|2020-03-18	South America|hCoV-19/Brazil/RJ-2868/2020|EPI ISL 467371|B.1.1.33|Brazil|2020-04-28	0.0000673046	South America
South America|hCoV-19/Peru/LIM-INS-161/2020|EPI ISL 536554|B.1.1|Peru|2020-03-18	South America|hCoV-19/Brazil/RJ-2868/2020|EPI ISL 467371|B.1.1.33|Brazil|2020-04-28	0.0002019464	South America
South America|hCoV-19/Peru/ARE-INS-072/2020|EPI ISL 523979|B.1.1|Peru|2020-03-18	South America|hCoV-19/Brazil/RJ-2868/2020|EPI ISL 467371|B.1.1.33|Brazil|2020-04-28	0.0001694114	South America
South America|hCoV-19/Peru/LIM-INS-158/2020|EPI ISL 536551|B.1.5|Peru|2020-03-18	South America|hCoV-19/Brazil/RJ-2868/2020|EPI ISL 467371|B.1.1.33|Brazil|2020-04-28	0.0003029758	South America
South America|hCoV-19/Colombia/RIS-INS-81402/2020|EPI ISL 497736|B.1|Colombia|2020-03-18	South America|hCoV-19/Brazil/RJ-2868/2020|EPI ISL 467371|B.1.1.33|Brazil|2020-04-28	0.0003029821	South America
South America|hCoV-19/Peru/LIM-INS-144/2020|EPI ISL 536539|A.2|Peru|2020-03-18	South America|hCoV-19/Brazil/RJ-2868/2020|EPI ISL 467371|B.1.1.33|Brazil|2020-04-28	0.0006403781	South America
South America|hCoV-19/Colombia/NSA-INS-80656/2020|EPI ISL 456126|B.1.5|Colombia|2020-03-18	South America|hCoV-19/Brazil/RJ-2868/2020|EPI ISL 467371|B.1.1.33|Brazil|2020-04-28	0.0003048432	South America
South America|hCoV-19/Peru/JUN-INS-153/2020|EPI ISL 536546|B.1.5|Peru|2020-03-18	South America|hCoV-19/Brazil/RJ-2868/2020|EPI ISL 467371|B.1.1.33|Brazil|2020-04-28	0.0006175222	South America
South America|hCoV-19/Brazil/SC-0243/2020|EPI ISL 470652|B.1.1|Brazil|2020-03-18	South America|hCoV-19/Brazil/RJ-2868/2020|EPI ISL 467371|B.1.1.33|Brazil|2020-04-28	0.0001728439	South America
South America|hCoV-19/Brazil/GO-0208/2020|EPI ISL 470575|B.1.22|Brazil|2020-03-18	South America|hCoV-19/Brazil/RJ-2868/2020|EPI ISL 467371|B.1.1.33|Brazil|2020-04-28	0.0003491102	South America
South America|hCoV-19/Peru/LIM-INS-157/2020|EPI ISL 536550|B.1.1|Peru|2020-03-19	South America|hCoV-19/Brazil/RJ-2868/2020|EPI ISL 467371|B.1.1.33|Brazil|2020-04-28	0.0001682770	South America
South America|hCoV-19/Chile/MA-ISPCH-5/2020|EPI ISL 445283|B.1|Chile|2020-03-19	South America|hCoV-19/Brazil/RJ-2868/2020|EPI ISL 467371|B.1.1.33|Brazil|2020-04-28	0.0003029617	South America
South America|hCoV-19/Peru/LIM-INS-155/2020|EPI ISL 536548|B.1.255|Peru|2020-03-19	South America|hCoV-19/Brazil/RJ-2868/2020|EPI ISL 467371|B.1.1.33|Brazil|2020-04-28	0.0003029617	South America
South America|hCoV-19/Chile/VS-ISPCH-3/2020|EPI ISL 445286|B.1|Chile|2020-03-19	South America|hCoV-19/Brazil/RJ-2868/2020|EPI ISL 467371|B.1.1.33|Brazil|2020-04-28	0.0003366316	South America
South America|hCoV-19/Colombia/VAC-INS-82320/2020|EPI ISL 456151|B.1|Colombia|2020-03-19	South America|hCoV-19/Brazil/RJ-2868/2020|EPI ISL 467371|B.1.1.33|Brazil|2020-04-28	0.0003029617	South America
South America|hCoV-19/Peru/JUN-UPCH-0118/2020|EPI ISL 568515|B.1.255|Peru|2020-03-19	South America|hCoV-19/Brazil/RJ-2868/2020|EPI ISL 467371|B.1.1.33|Brazil|2020-04-28	0.0003366316	South America
South America|hCoV-19/Brazil/RJ-LVM161-2/2020|EPI ISL 528539|A.2|Brazil|2020-03-19	South America|hCoV-19/Brazil/RJ-2868/2020|EPI ISL 467371|B.1.1.33|Brazil|2020-04-28	0.0006397909	South America
South America|hCoV-19/Chile/MA-ISPCH-4/2020|EPI ISL 445282|B.1.5|Chile|2020-03-19	South America|hCoV-19/Brazil/RJ-2868/2020|EPI ISL 467371|B.1.1.33|Brazil|2020-04-28	0.0002692808	South America
South America|hCoV-19/Brazil/PB-IEC-161853/2020|EPI ISL 524801|B.1.5|Brazil|2020-03-19	South America|hCoV-19/Brazil/RJ-2868/2020|EPI ISL 467371|B.1.1.33|Brazil|2020-04-28	0.0003366316	South America
South America|hCoV-19/Chile/RM-ISPCH-45/2020|EPI ISL 445324|B.1.5|Chile|2020-03-19	South America|hCoV-19/Brazil/RJ-2868/2020|EPI ISL 467371|B.1.1.33|Brazil|2020-04-28	0.0002692877	South America
South America|hCoV-19/Brazil/SE-6536/2020|EPI ISL 541376|B.1.1.33|Brazil|2020-03-19	South America|hCoV-19/Brazil/RJ-2868/2020|EPI ISL 467371|B.1.1.33|Brazil|2020-04-28	0.0001009591	South America
South America|hCoV-19/Brazil/SE-6533/2020|EPI ISL 541374|B.1.1|Brazil|2020-03-19	South America|hCoV-19/Brazil/RJ-2868/2020|EPI ISL 467371|B.1.1.33|Brazil|2020-04-28	0.0002019369	South America
South America|hCoV-19/Chile/RM-ISPCH-36/2020|EPI ISL 445315|B.1.1|Chile|2020-03-19	South America|hCoV-19/Brazil/RJ-2868/2020|EPI ISL 467371|B.1.1.33|Brazil|2020-04-28	0.0001682827	South America
South America|hCoV-19/Chile/RM-ISPCH-39/2020|EPI ISL 445318|B|Chile|2020-03-19	South America|hCoV-19/Brazil/RJ-2868/2020|EPI ISL 467371|B.1.1.33|Brazil|2020-04-28	0.0005050572	South America
South America|hCoV-19/Peru/LIM-INS-162/2020|EPI ISL 536555|B.1.1|Peru|2020-03-19	South America|hCoV-19/Brazil/RJ-2868/2020|EPI ISL 467371|B.1.1.33|Brazil|2020-04-28	0.0002030575	South America
South America|hCoV-19/Chile/VS-CMM-28875/2020|EPI ISL 459864|B.1.1|Chile|2020-03-19	South America|hCoV-19/Brazil/RJ-2868/2020|EPI ISL 467371|B.1.1.33|Brazil|2020-04-28	0.0001019019	South America
South America|hCoV-19/Brazil/SP-L7-CD67/2020|EPI ISL 476435|B.1.1.33|Brazil|2020-03-19	South America|hCoV-19/Brazil/RJ-2868/2020|EPI ISL 467371|B.1.1.33|Brazil|2020-04-28	0.0001019538	South America
South America|hCoV-19/Peru/JUN-INS-154/2020|EPI ISL 536547|B.1|Peru|2020-03-19	South America|hCoV-19/Brazil/RJ-2868/2020|EPI ISL 467371|B.1.1.33|Brazil|2020-04-28	0.0003066276	South America
South America|hCoV-19/Brazil/MG-0215/2020|EPI ISL 470581|B.1|Brazil|2020-03-19	South America|hCoV-19/Brazil/RJ-2868/2020|EPI ISL 467371|B.1.1.33|Brazil|2020-04-28	0.0004108030	South America
South America|hCoV-19/Brazil/MG-0216/2020|EPI ISL 470582|B.1.1.33|Brazil|2020-03-19	South America|hCoV-19/Brazil/RJ-2868/2020|EPI ISL 467371|B.1.1.33|Brazil|2020-04-28	0.0001368952	South America
South America|hCoV-19/Brazil/SP-L7-CD76/2020|EPI ISL 476443|B.1|Brazil|2020-03-19	South America|hCoV-19/Brazil/RJ-2868/2020|EPI ISL 467371|B.1.1.33|Brazil|2020-04-28	0.0003425272	South America
South America|hCoV-19/Uruguay/UY-10/2020|EPI ISL 429257|B.31|Uruguay|2020-03-19	South America|hCoV-19/Brazil/RJ-2868/2020|EPI ISL 467371|B.1.1.33|Brazil|2020-04-28	0.0007262298	South America
South America|hCoV-19/Brazil/PI-0239/2020|EPI ISL 470613|B.1.1.33|Brazil|2020-03-19	South America|hCoV-19/Brazil/RJ-2868/2020|EPI ISL 467371|B.1.1.33|Brazil|2020-04-28	0.0000691377	South America
South America|hCoV-19/Brazil/SP-L11-CD200/2020|EPI ISL 476201|B.1.1.33|Brazil|2020-03-19	South America|hCoV-19/Brazil/RJ-2868/2020|EPI ISL 467371|B.1.1.33|Brazil|2020-04-28	0.0000701462	South America
South America|hCoV-19/Brazil/SP-L9-CD122/2020|EPI ISL 476472|B.1.255|Brazil|2020-03-19	South America|hCoV-19/Brazil/RJ-2868/2020|EPI ISL 467371|B.1.1.33|Brazil|2020-04-28	0.0003167457	South America
South America|hCoV-19/Colombia/VAC-INS-82307/2020|EPI ISL 456143|B.1|Colombia|2020-03-19	South America|hCoV-19/Brazil/RJ-2868/2020|EPI ISL 467371|B.1.1.33|Brazil|2020-04-28	0.0003159008	South America
South America|hCoV-19/Brazil/RS-L10-CD175/2020|EPI ISL 476188|B.1.1.33|Brazil|2020-03-19	South America|hCoV-19/Brazil/RJ-2868/2020|EPI ISL 467371|B.1.1.33|Brazil|2020-04-28	0.0000712988	South America
South America|hCoV-19/Chile/VS-ISPCH-4/2020|EPI ISL 445287|B.1.5|Chile|2020-03-19	South America|hCoV-19/Brazil/RJ-2868/2020|EPI ISL 467371|B.1.1.33|Brazil|2020-04-28	0.0002356227	South America
South America|hCoV-19/Aruba/AW-RIVM-10115/2020|EPI ISL 547448|B.1|Aruba|2020-03-20	South America|hCoV-19/Brazil/RJ-2868/2020|EPI ISL 467371|B.1.1.33|Brazil|2020-04-28	0.0003366473	South America
South America|hCoV-19/Brazil/PA-IEC-161548/2020|EPI ISL 450874|B.1.1.33|Brazil|2020-03-20	South America|hCoV-19/Brazil/RJ-2868/2020|EPI ISL 467371|B.1.1.33|Brazil|2020-04-28	0.0000673046	South America
South America|hCoV-19/Peru/ARE-INS-164/2020|EPI ISL 536557|B.1.5|Peru|2020-03-20	South America|hCoV-19/Brazil/RJ-2868/2020|EPI ISL 467371|B.1.1.33|Brazil|2020-04-28	0.0002693693	South America
South America|hCoV-19/Peru/LIM-UPCH-0011/2020|EPI ISL 529068|B.1.1.1|Peru|2020-03-20	South America|hCoV-19/Brazil/RJ-2868/2020|EPI ISL 467371|B.1.1.33|Brazil|2020-04-28	0.0004039948	South America
South America|hCoV-19/Colombia/ANT-INS-82457/2020|EPI ISL 456146|B.1.5|Colombia|2020-03-20	South America|hCoV-19/Brazil/RJ-2868/2020|EPI ISL 467371|B.1.1.33|Brazil|2020-04-28	0.0002692877	South America
South America|hCoV-19/Peru/ARE-INS-165/2020|EPI ISL 536558|B.1|Peru|2020-03-20	South America|hCoV-19/Brazil/RJ-2868/2020|EPI ISL 467371|B.1.1.33|Brazil|2020-04-28	0.0003366316	South America
South America|hCoV-19/Chile/RM-ISPCH-69/2020|EPI ISL 445365|B.1|Chile|2020-03-20	South America|hCoV-19/Brazil/RJ-2868/2020|EPI ISL 467371|B.1.1.33|Brazil|2020-04-28	0.0003029617	South America
South America|hCoV-19/Chile/MA-ISPCH-7/2020|EPI ISL 445288|B.1|Chile|2020-03-20	South America|hCoV-19/Brazil/RJ-2868/2020|EPI ISL 467371|B.1.1.33|Brazil|2020-04-28	0.0003366403	South America
South America|hCoV-19/Peru/LIM-INS-156/2020|EPI ISL 536549|B.1.5|Peru|2020-03-20	South America|hCoV-19/Brazil/RJ-2868/2020|EPI ISL 467371|B.1.1.33|Brazil|2020-04-28	0.0002692877	South America
South America|hCoV-19/Peru/ICA-INS-166/2020|EPI ISL 536559|B.1.1|Peru|2020-03-20	South America|hCoV-19/Brazil/RJ-2868/2020|EPI ISL 467371|B.1.1.33|Brazil|2020-04-28	0.0002019464	South America
South America|hCoV-19/Peru/ARE-UPCH-0111/2020|EPI ISL 540988|B.1|Peru|2020-03-20	South America|hCoV-19/Brazil/RJ-2868/2020|EPI ISL 467371|B.1.1.33|Brazil|2020-04-28	0.0003366316	South America
South America|hCoV-19/Brazil/RJ-763/2020|EPI ISL 427302|B.1.1.33|Brazil|2020-03-20	South America|hCoV-19/Brazil/RJ-2868/2020|EPI ISL 467371|B.1.1.33|Brazil|2020-04-28	0.0000673046	South America
South America|hCoV-19/Brazil/SE-6530/2020|EPI ISL 541373|B.1.1|Brazil|2020-03-20	South America|hCoV-19/Brazil/RJ-2868/2020|EPI ISL 467371|B.1.1.33|Brazil|2020-04-28	0.0002019317	South America
South America|hCoV-19/Brazil/MG-CV42/2020|EPI ISL 429695|B.1|Brazil|2020-03-20	South America|hCoV-19/Brazil/RJ-2868/2020|EPI ISL 467371|B.1.1.33|Brazil|2020-04-28	0.0002699110	South America
South America|hCoV-19/Peru/ARE-UPCH-0110/2020|EPI ISL 540987|B.1.5|Peru|2020-03-20	South America|hCoV-19/Brazil/RJ-2868/2020|EPI ISL 467371|B.1.1.33|Brazil|2020-04-28	0.0002693693	South America
South America|hCoV-19/Colombia/MAG-INS-81035/2020|EPI ISL 456125|B.1.255|Colombia|2020-03-20	South America|hCoV-19/Brazil/RJ-2868/2020|EPI ISL 467371|B.1.1.33|Brazil|2020-04-28	0.0003400884	South America
South America|hCoV-19/Brazil/MG-0217/2020|EPI ISL 470583|B.1.1.33|Brazil|2020-03-20	South America|hCoV-19/Brazil/RJ-2868/2020|EPI ISL 467371|B.1.1.33|Brazil|2020-04-28	0.0000698645	South America
South America|hCoV-19/Chile/RM-ISPCH-47/2020|EPI ISL 445326|B.1.5|Chile|2020-03-21	South America|hCoV-19/Brazil/RJ-2868/2020|EPI ISL 467371|B.1.1.33|Brazil|2020-04-28	0.0003029553	South America
South America|hCoV-19/Chile/MA-ISPCH-14/2020|EPI ISL 445295|B.1.98|Chile|2020-03-21	South America|hCoV-19/Brazil/RJ-2868/2020|EPI ISL 467371|B.1.1.33|Brazil|2020-04-28	0.0002692808	South America
South America|hCoV-19/Chile/RM-ISPCH-71/2020|EPI ISL 445367|B.1.1.33|Chile|2020-03-21	South America|hCoV-19/Brazil/RJ-2868/2020|EPI ISL 467371|B.1.1.33|Brazil|2020-04-28	0.0001009638	South America
South America|hCoV-19/Peru/LIM-UPCH-0119/2020|EPI ISL 568516|B.1.1|Peru|2020-03-21	South America|hCoV-19/Brazil/RJ-2868/2020|EPI ISL 467371|B.1.1.33|Brazil|2020-04-28	0.0001682771	South America
South America|hCoV-19/Chile/RM-ISPCH-23/2020|EPI ISL 445302|B.1.1|Chile|2020-03-21	South America|hCoV-19/Brazil/RJ-2868/2020|EPI ISL 467371|B.1.1.33|Brazil|2020-04-28	0.0001346152	South America
South America|hCoV-19/Chile/MA-ISPCH-9/2020|EPI ISL 445290|B.1|Chile|2020-03-21	South America|hCoV-19/Brazil/RJ-2868/2020|EPI ISL 467371|B.1.1.33|Brazil|2020-04-28	0.0003029617	South America
South America|hCoV-19/Chile/RM-ISPCH-48/2020|EPI ISL 445327|B.1.5|Chile|2020-03-21	South America|hCoV-19/Brazil/RJ-2868/2020|EPI ISL 467371|B.1.1.33|Brazil|2020-04-28	0.0003366159	South America
South America|hCoV-19/Chile/RM-ISPCH-70/2020|EPI ISL 445366|B.1.5|Chile|2020-03-21	South America|hCoV-19/Brazil/RJ-2868/2020|EPI ISL 467371|B.1.1.33|Brazil|2020-04-28	0.0002692877	South America
South America|hCoV-19/Chile/MA-ISPCH-13/2020|EPI ISL 445294|B.1|Chile|2020-03-21	South America|hCoV-19/Brazil/RJ-2868/2020|EPI ISL 467371|B.1.1.33|Brazil|2020-04-28	0.0003029719	South America
South America|hCoV-19/Chile/MA-ISPCH-10/2020|EPI ISL 445291|B.1|Chile|2020-03-21	South America|hCoV-19/Brazil/RJ-2868/2020|EPI ISL 467371|B.1.1.33|Brazil|2020-04-28	0.0003029821	South America
South America|hCoV-19/Brazil/CE-L12-CD224/2020|EPI ISL 476218|B.1.5|Brazil|2020-03-21	South America|hCoV-19/Brazil/RJ-2868/2020|EPI ISL 467371|B.1.1.33|Brazil|2020-04-28	0.0003916072	South America
South America|hCoV-19/Chile/RM-ISPCH-59/2020|EPI ISL 445355|B.1.5|Chile|2020-03-22	South America|hCoV-19/Brazil/RJ-2868/2020|EPI ISL 467371|B.1.1.33|Brazil|2020-04-28	0.0003029690	South America
South America|hCoV-19/Chile/MA-ISPCH-11/2020|EPI ISL 445292|B.1|Chile|2020-03-22	South America|hCoV-19/Brazil/RJ-2868/2020|EPI ISL 467371|B.1.1.33|Brazil|2020-04-28	0.0003366403	South America
South America|hCoV-19/Argentina/C3013/2020|EPI ISL 420598|B.1.220|Argentina|2020-03-22	South America|hCoV-19/Brazil/RJ-2868/2020|EPI ISL 467371|B.1.1.33|Brazil|2020-04-28	0.0003366159	South America
South America|hCoV-19/Brazil/SP-144/2020|EPI ISL 468310|B.1.1.33|Brazil|2020-03-22	South America|hCoV-19/Brazil/RJ-2868/2020|EPI ISL 467371|B.1.1.33|Brazil|2020-04-28	0.0001009617	South America
South America|hCoV-19/Peru/LIM-INS-168/2020|EPI ISL 536561|A.2|Peru|2020-03-22	South America|hCoV-19/Brazil/RJ-2868/2020|EPI ISL 467371|B.1.1.33|Brazil|2020-04-28	0.0006397743	South America
South America|hCoV-19/Chile/MA-ISPCH-15/2020|EPI ISL 445299|B.1|Chile|2020-03-22	South America|hCoV-19/Brazil/RJ-2868/2020|EPI ISL 467371|B.1.1.33|Brazil|2020-04-28	0.0003366316	South America
South America|hCoV-19/Aruba/AW-RIVM-10122/2020|EPI ISL 547449|B.40|Aruba|2020-03-22	South America|hCoV-19/Brazil/RJ-2868/2020|EPI ISL 467371|B.1.1.33|Brazil|2020-04-28	0.0005724191	South America
South America|hCoV-19/Brazil/DF-891/2020|EPI ISL 427298|B.1.1.33|Brazil|2020-03-22	South America|hCoV-19/Brazil/RJ-2868/2020|EPI ISL 467371|B.1.1.33|Brazil|2020-04-28	0.0000673046	South America
South America|hCoV-19/Colombia/BOL-INS-84730/2020|EPI ISL 497738|B.1|Colombia|2020-03-22	South America|hCoV-19/Brazil/RJ-2868/2020|EPI ISL 467371|B.1.1.33|Brazil|2020-04-28	0.0002693261	South America
South America|hCoV-19/Colombia/DC-INS-84861/2020|EPI ISL 456116|B.1.5|Colombia|2020-03-22	South America|hCoV-19/Brazil/RJ-2868/2020|EPI ISL 467371|B.1.1.33|Brazil|2020-04-28	0.0002764995	South America
South America|hCoV-19/Brazil/MG-CV49/2020|EPI ISL 429702|B.1.5|Brazil|2020-03-22	South America|hCoV-19/Brazil/RJ-2868/2020|EPI ISL 467371|B.1.1.33|Brazil|2020-04-28	0.0003125837	South America
South America|hCoV-19/Brazil/SP-L7-CD63/2020|EPI ISL 476432|B.1.255|Brazil|2020-03-22	South America|hCoV-19/Brazil/RJ-2868/2020|EPI ISL 467371|B.1.1.33|Brazil|2020-04-28	0.0003564376	South America
South America|hCoV-19/Brazil/SP-602/2020|EPI ISL 515526|B.1.1|Brazil|2020-03-23	South America|hCoV-19/Brazil/RJ-2868/2020|EPI ISL 467371|B.1.1.33|Brazil|2020-04-28	0.0002019406	South America
South America|hCoV-19/Peru/LAL-UPCH-0109/2020|EPI ISL 540986|B.1.1|Peru|2020-03-23	South America|hCoV-19/Brazil/RJ-2868/2020|EPI ISL 467371|B.1.1.33|Brazil|2020-04-28	0.0002356032	South America
South America|hCoV-19/Brazil/SP-279/2020|EPI ISL 527858|B.1.1.33|Brazil|2020-03-23	South America|hCoV-19/Brazil/RJ-2868/2020|EPI ISL 467371|B.1.1.33|Brazil|2020-04-28	0.0001346215	South America
South America|hCoV-19/Brazil/RJ-DCVN01/2020|EPI ISL 483065|B.1.3|Brazil|2020-03-23	South America|hCoV-19/Brazil/RJ-2868/2020|EPI ISL 467371|B.1.1.33|Brazil|2020-04-28	0.0004376820	South America
South America|hCoV-19/Brazil/DF-861/2020|EPI ISL 427296|B.1.1.33|Brazil|2020-03-23	South America|hCoV-19/Brazil/RJ-2868/2020|EPI ISL 467371|B.1.1.33|Brazil|2020-04-28	0.0001009591	South America
South America|hCoV-19/Brazil/DF-862/2020|EPI ISL 427297|B.1.1.33|Brazil|2020-03-23	South America|hCoV-19/Brazil/RJ-2868/2020|EPI ISL 467371|B.1.1.33|Brazil|2020-04-28	0.0000673046	South America
South America|hCoV-19/Chile/LI-ISPCH-9/2020|EPI ISL 445300|B.1.1|Chile|2020-03-23	South America|hCoV-19/Brazil/RJ-2868/2020|EPI ISL 467371|B.1.1.33|Brazil|2020-04-28	0.0001682784	South America
South America|hCoV-19/Chile/RM-ISPCH-51/2020|EPI ISL 445330|B.1|Chile|2020-03-23	South America|hCoV-19/Brazil/RJ-2868/2020|EPI ISL 467371|B.1.1.33|Brazil|2020-04-28	0.0003029719	South America
South America|hCoV-19/Chile/RM-ISPCH-50/2020|EPI ISL 445329|B|Chile|2020-03-23	South America|hCoV-19/Brazil/RJ-2868/2020|EPI ISL 467371|B.1.1.33|Brazil|2020-04-28	0.0004377148	South America
South America|hCoV-19/Chile/LI-ISPCH-8/2020|EPI ISL 445298|B.1.1|Chile|2020-03-23	South America|hCoV-19/Brazil/RJ-2868/2020|EPI ISL 467371|B.1.1.33|Brazil|2020-04-28	0.0002019600	South America
South America|hCoV-19/Colombia/CES-INS-87973/2020|EPI ISL 498153|B.1.255|Colombia|2020-03-23	South America|hCoV-19/Brazil/RJ-2868/2020|EPI ISL 467371|B.1.1.33|Brazil|2020-04-28	0.0003029821	South America
South America|hCoV-19/Colombia/QUI-INS-85082/2020|EPI ISL 497744|B|Colombia|2020-03-23	South America|hCoV-19/Brazil/RJ-2868/2020|EPI ISL 467371|B.1.1.33|Brazil|2020-04-28	0.0002356551	South America
South America|hCoV-19/Uruguay/UY-NYUMC857/2020|EPI ISL 457953|B.1.1.33|Uruguay|2020-03-23	South America|hCoV-19/Brazil/RJ-2868/2020|EPI ISL 467371|B.1.1.33|Brazil|2020-04-28	0.0000681739	South America
South America|hCoV-19/Peru/CAL-INS-137/2020|EPI ISL 536532|B.1.1.1|Peru|2020-03-23	South America|hCoV-19/Brazil/RJ-2868/2020|EPI ISL 467371|B.1.1.33|Brazil|2020-04-28	0.0002378294	South America
South America|hCoV-19/Brazil/MG-0218/2020|EPI ISL 470584|B.1.1.33|Brazil|2020-03-23	South America|hCoV-19/Brazil/RJ-2868/2020|EPI ISL 467371|B.1.1.33|Brazil|2020-04-28	0.0000684445	South America
South America|hCoV-19/Brazil/RJ-0247/2020|EPI ISL 470615|B.1.1.33|Brazil|2020-03-23	South America|hCoV-19/Brazil/RJ-2868/2020|EPI ISL 467371|B.1.1.33|Brazil|2020-04-28	0.0001372239	South America
South America|hCoV-19/Brazil/SP-L9-CD137/2020|EPI ISL 476484|B.1.1.33|Brazil|2020-03-23	South America|hCoV-19/Brazil/RJ-2868/2020|EPI ISL 467371|B.1.1.33|Brazil|2020-04-28	0.0001395685	South America
South America|hCoV-19/Brazil/SP-L7-CD70/2020|EPI ISL 476437|B.1.255|Brazil|2020-03-23	South America|hCoV-19/Brazil/RJ-2868/2020|EPI ISL 467371|B.1.1.33|Brazil|2020-04-28	0.0003143673	South America
South America|hCoV-19/Brazil/SP-L8-CD101/2020|EPI ISL 476450|B.1.1.33|Brazil|2020-03-23	South America|hCoV-19/Brazil/RJ-2868/2020|EPI ISL 467371|B.1.1.33|Brazil|2020-04-28	0.0000704375	South America
South America|hCoV-19/Brazil/CE-L11-CD196/2020|EPI ISL 476200|B.1.212|Brazil|2020-03-23	South America|hCoV-19/Brazil/RJ-2868/2020|EPI ISL 467371|B.1.1.33|Brazil|2020-04-28	0.0003558363	South America
South America|hCoV-19/Brazil/MA-IEC-162157/2020|EPI ISL 524797|B.1.1.33|Brazil|2020-03-24	South America|hCoV-19/Brazil/RJ-2868/2020|EPI ISL 467371|B.1.1.33|Brazil|2020-04-28	0.0000673045	South America
South America|hCoV-19/Brazil/SP-165/2020|EPI ISL 523963|B.1|Brazil|2020-03-24	South America|hCoV-19/Brazil/RJ-2868/2020|EPI ISL 467371|B.1.1.33|Brazil|2020-04-28	0.0003029617	South America
South America|hCoV-19/Peru/LIM-INS-019/2020|EPI ISL 491172|B.1.1.1|Peru|2020-03-24	South America|hCoV-19/Brazil/RJ-2868/2020|EPI ISL 467371|B.1.1.33|Brazil|2020-04-28	0.0003049678	South America
South America|hCoV-19/Peru/LIM-INS-022/2020|EPI ISL 491428|B.1.1.1|Peru|2020-03-24	South America|hCoV-19/Brazil/RJ-2868/2020|EPI ISL 467371|B.1.1.33|Brazil|2020-04-28	0.0002710764	South America
South America|hCoV-19/Brazil/SP-L7-CD72/2020|EPI ISL 476439|B.1.1.33|Brazil|2020-03-24	South America|hCoV-19/Brazil/RJ-2868/2020|EPI ISL 467371|B.1.1.33|Brazil|2020-04-28	0.0001359452	South America
South America|hCoV-19/Brazil/SP-L9-CD91/2020|EPI ISL 476490|B.1.255|Brazil|2020-03-24	South America|hCoV-19/Brazil/RJ-2868/2020|EPI ISL 467371|B.1.1.33|Brazil|2020-04-28	0.0003399498	South America
South America|hCoV-19/Brazil/SC-L16-CD314/2020|EPI ISL 476278|B.1.1.33|Brazil|2020-03-24	South America|hCoV-19/Brazil/RJ-2868/2020|EPI ISL 467371|B.1.1.33|Brazil|2020-04-28	0.0001359840	South America
South America|hCoV-19/Brazil/RJ-0248/2020|EPI ISL 470616|B.1.5|Brazil|2020-03-24	South America|hCoV-19/Brazil/RJ-2868/2020|EPI ISL 467371|B.1.1.33|Brazil|2020-04-28	0.0003081384	South America
South America|hCoV-19/Brazil/SP-L9-CD140/2020|EPI ISL 476487|B.1.1.33|Brazil|2020-03-24	South America|hCoV-19/Brazil/RJ-2868/2020|EPI ISL 467371|B.1.1.33|Brazil|2020-04-28	0.0001027148	South America
South America|hCoV-19/Brazil/SP-L9-CD139/2020|EPI ISL 476486|B.1.1.33|Brazil|2020-03-24	South America|hCoV-19/Brazil/RJ-2868/2020|EPI ISL 467371|B.1.1.33|Brazil|2020-04-28	0.0000703658	South America
South America|hCoV-19/Chile/MA-CMM-31600/2020|EPI ISL 459861|B.1|Chile|2020-03-25	South America|hCoV-19/Brazil/RJ-2868/2020|EPI ISL 467371|B.1.1.33|Brazil|2020-04-28	0.0003029616	South America
South America|hCoV-19/Brazil/SP-625/2020|EPI ISL 515528|B.1.1.33|Brazil|2020-03-25	South America|hCoV-19/Brazil/RJ-2868/2020|EPI ISL 467371|B.1.1.33|Brazil|2020-04-28	0.0000673046	South America
South America|hCoV-19/Brazil/RJ-818/2020|EPI ISL 427303|B.1.1.33|Brazil|2020-03-25	South America|hCoV-19/Brazil/RJ-2868/2020|EPI ISL 467371|B.1.1.33|Brazil|2020-04-28	0.0001009591	South America
South America|hCoV-19/Brazil/RJ-1111/2020|EPI ISL 456076|B.1.1.33|Brazil|2020-03-25	South America|hCoV-19/Brazil/RJ-2868/2020|EPI ISL 467371|B.1.1.33|Brazil|2020-04-28	0.0001009591	South America
South America|hCoV-19/Brazil/RJ-1119/2020|EPI ISL 456077|B.1.1.33|Brazil|2020-03-25	South America|hCoV-19/Brazil/RJ-2868/2020|EPI ISL 467371|B.1.1.33|Brazil|2020-04-28	0.0000673069	South America
South America|hCoV-19/Peru/LIM-INS-017/2020|EPI ISL 490316|B.1.255|Peru|2020-03-25	South America|hCoV-19/Brazil/RJ-2868/2020|EPI ISL 467371|B.1.1.33|Brazil|2020-04-28	0.0003050045	South America
South America|hCoV-19/Peru/LIM-INS-024/2020|EPI ISL 491429|A.2|Peru|2020-03-25	South America|hCoV-19/Brazil/RJ-2868/2020|EPI ISL 467371|B.1.1.33|Brazil|2020-04-28	0.0006101923	South America
South America|hCoV-19/Peru/LIM-INS-018/2020|EPI ISL 490975|B.1|Peru|2020-03-25	South America|hCoV-19/Brazil/RJ-2868/2020|EPI ISL 467371|B.1.1.33|Brazil|2020-04-28	0.0003728272	South America
South America|hCoV-19/Brazil/SP-636/2020|EPI ISL 515550|B.1.1.33|Brazil|2020-03-25	South America|hCoV-19/Brazil/RJ-2868/2020|EPI ISL 467371|B.1.1.33|Brazil|2020-04-28	0.0000673069	South America
South America|hCoV-19/Colombia/ANT-UdeA-200325-01/2020|EPI ISL 536399|B.1.5|Colombia|2020-03-25	South America|hCoV-19/Brazil/RJ-2868/2020|EPI ISL 467371|B.1.1.33|Brazil|2020-04-28	0.0002693059	South America
South America|hCoV-19/Colombia/MAG-INS-87968/2020|EPI ISL 498152|B.1|Colombia|2020-03-25	South America|hCoV-19/Brazil/RJ-2868/2020|EPI ISL 467371|B.1.1.33|Brazil|2020-04-28	0.0004040355	South America
South America|hCoV-19/Chile/AR-ISPCH-14/2020|EPI ISL 445348|B.1.255|Chile|2020-03-25	South America|hCoV-19/Brazil/RJ-2868/2020|EPI ISL 467371|B.1.1.33|Brazil|2020-04-28	0.0003029923	South America
South America|hCoV-19/Colombia/ATL-INS-88612/2020|EPI ISL 498155|B.1|Colombia|2020-03-25	South America|hCoV-19/Brazil/RJ-2868/2020|EPI ISL 467371|B.1.1.33|Brazil|2020-04-28	0.0002693170	South America
South America|hCoV-19/Uruguay/UY-NYUMC861/2020|EPI ISL 457957|B.1.1.1|Uruguay|2020-03-25	South America|hCoV-19/Brazil/RJ-2868/2020|EPI ISL 467371|B.1.1.33|Brazil|2020-04-28	0.0003061439	South America
South America|hCoV-19/Brazil/SP-L11-CD93/2020|EPI ISL 476204|B.1.1.33|Brazil|2020-03-25	South America|hCoV-19/Brazil/RJ-2868/2020|EPI ISL 467371|B.1.1.33|Brazil|2020-04-28	0.0001729212	South America
South America|hCoV-19/Brazil/RJ-0249/2020|EPI ISL 470617|B.1.1.33|Brazil|2020-03-25	South America|hCoV-19/Brazil/RJ-2868/2020|EPI ISL 467371|B.1.1.33|Brazil|2020-04-28	0.0000691329	South America
South America|hCoV-19/Brazil/RJ-872/2020|EPI ISL 427304|B.1.1.33|Brazil|2020-03-26	South America|hCoV-19/Brazil/RJ-2868/2020|EPI ISL 467371|B.1.1.33|Brazil|2020-04-28	0.0001346214	South America
South America|hCoV-19/Brazil/PR-5623/2020|EPI ISL 541346|B.1.3|Brazil|2020-03-26	South America|hCoV-19/Brazil/RJ-2868/2020|EPI ISL 467371|B.1.1.33|Brazil|2020-04-28	0.0004376763	South America
South America|hCoV-19/Colombia/CAL-GUR-0072/2020|EPI ISL 447734|A.2|Colombia|2020-03-26	South America|hCoV-19/Brazil/RJ-2868/2020|EPI ISL 467371|B.1.1.33|Brazil|2020-04-28	0.0006734843	South America
South America|hCoV-19/Colombia/VAC-GUR-0084/2020|EPI ISL 447735|B.1|Colombia|2020-03-26	South America|hCoV-19/Brazil/RJ-2868/2020|EPI ISL 467371|B.1.1.33|Brazil|2020-04-28	0.0003030127	South America
South America|hCoV-19/Colombia/VAC-GUR-0135/2020|EPI ISL 447737|B.1|Colombia|2020-03-26	South America|hCoV-19/Brazil/RJ-2868/2020|EPI ISL 467371|B.1.1.33|Brazil|2020-04-28	0.0003368811	South America
South America|hCoV-19/Colombia/BOY-INS-88871/2020|EPI ISL 498158|B|Colombia|2020-03-26	South America|hCoV-19/Brazil/RJ-2868/2020|EPI ISL 467371|B.1.1.33|Brazil|2020-04-28	0.0002356472	South America
South America|hCoV-19/Colombia/VAC-GUR-0094/2020|EPI ISL 447736|B.1|Colombia|2020-03-26	South America|hCoV-19/Brazil/RJ-2868/2020|EPI ISL 467371|B.1.1.33|Brazil|2020-04-28	0.0003381383	South America
South America|hCoV-19/Uruguay/UY-NYUMC863/2020|EPI ISL 457959|B|Uruguay|2020-03-26	South America|hCoV-19/Brazil/RJ-2868/2020|EPI ISL 467371|B.1.1.33|Brazil|2020-04-28	0.0005460002	South America
South America|hCoV-19/Brazil/SC-L17-CD322/2020|EPI ISL 476297|B.1.1.33|Brazil|2020-03-26	South America|hCoV-19/Brazil/RJ-2868/2020|EPI ISL 467371|B.1.1.33|Brazil|2020-04-28	0.0000679678	South America
South America|hCoV-19/Brazil/RJ-0250/2020|EPI ISL 470618|B.1.1.33|Brazil|2020-03-26	South America|hCoV-19/Brazil/RJ-2868/2020|EPI ISL 467371|B.1.1.33|Brazil|2020-04-28	0.0000680395	South America
South America|hCoV-19/Brazil/SP-L14-CD241/2020|EPI ISL 476245|B.1.1.33|Brazil|2020-03-26	South America|hCoV-19/Brazil/RJ-2868/2020|EPI ISL 467371|B.1.1.33|Brazil|2020-04-28	0.0000699060	South America
South America|hCoV-19/Argentina/PAIS-A0003/2020|EPI ISL 430795|B.1|Argentina|2020-03-26	South America|hCoV-19/Brazil/RJ-2868/2020|EPI ISL 467371|B.1.1.33|Brazil|2020-04-28	0.0003529627	South America
South America|hCoV-19/Argentina/PAIS-A0004/2020|EPI ISL 430796|B.1.5|Argentina|2020-03-27	South America|hCoV-19/Brazil/RJ-2868/2020|EPI ISL 467371|B.1.1.33|Brazil|2020-04-28	0.0003703288	South America
South America|hCoV-19/Argentina/PAIS-A0005/2020|EPI ISL 430797|B.1.1|Argentina|2020-03-27	South America|hCoV-19/Brazil/RJ-2868/2020|EPI ISL 467371|B.1.1.33|Brazil|2020-04-28	0.0002022364	South America
South America|hCoV-19/Chile/RM-CMM-32205/2020|EPI ISL 459859|B.1.5|Chile|2020-03-27	South America|hCoV-19/Brazil/RJ-2868/2020|EPI ISL 467371|B.1.1.33|Brazil|2020-04-28	0.0002692877	South America
South America|hCoV-19/Peru/LIM-INS-020/2020|EPI ISL 490976|B.1.1.1|Peru|2020-03-27	South America|hCoV-19/Brazil/RJ-2868/2020|EPI ISL 467371|B.1.1.33|Brazil|2020-04-28	0.0002712142	South America
South America|hCoV-19/Brazil/RJ-0251/2020|EPI ISL 470619|B.1|Brazil|2020-03-27	South America|hCoV-19/Brazil/RJ-2868/2020|EPI ISL 467371|B.1.1.33|Brazil|2020-04-28	0.0002738872	South America
South America|hCoV-19/Brazil/SP-L14-CD260/2020|EPI ISL 476256|B.1|Brazil|2020-03-27	South America|hCoV-19/Brazil/RJ-2868/2020|EPI ISL 467371|B.1.1.33|Brazil|2020-04-28	0.0002739718	South America
South America|hCoV-19/Brazil/SP-L14-CD242/2020|EPI ISL 476246|B.1.1.33|Brazil|2020-03-27	South America|hCoV-19/Brazil/RJ-2868/2020|EPI ISL 467371|B.1.1.33|Brazil|2020-04-28	0.0000685055	South America
South America|hCoV-19/Brazil/SP-L17-CD324/2020|EPI ISL 476298|B.1.1|Brazil|2020-03-27	South America|hCoV-19/Brazil/RJ-2868/2020|EPI ISL 467371|B.1.1.33|Brazil|2020-04-28	0.0002440588	South America
South America|hCoV-19/Brazil/SP-L17-CD327/2020|EPI ISL 476299|B.1.212|Brazil|2020-03-27	South America|hCoV-19/Brazil/RJ-2868/2020|EPI ISL 467371|B.1.1.33|Brazil|2020-04-28	0.0003868710	South America
South America|hCoV-19/Chile/RM-ISPCH-75/2020|EPI ISL 445371|B.1.5|Chile|2020-03-28	South America|hCoV-19/Brazil/RJ-2868/2020|EPI ISL 467371|B.1.1.33|Brazil|2020-04-28	0.0003029632	South America
South America|hCoV-19/Argentina/PAIS-A0006/2020|EPI ISL 430798|B.1.3|Argentina|2020-03-28	South America|hCoV-19/Brazil/RJ-2868/2020|EPI ISL 467371|B.1.1.33|Brazil|2020-04-28	0.0004039863	South America
South America|hCoV-19/Colombia/CUN-GUR-0454/2020|EPI ISL 447744|B.1.255|Colombia|2020-03-28	South America|hCoV-19/Brazil/RJ-2868/2020|EPI ISL 467371|B.1.1.33|Brazil|2020-04-28	0.0003029719	South America
South America|hCoV-19/Colombia/RIS-INS-87267/2020|EPI ISL 497745|B.1|Colombia|2020-03-28	South America|hCoV-19/Brazil/RJ-2868/2020|EPI ISL 467371|B.1.1.33|Brazil|2020-04-28	0.0003029821	South America
South America|hCoV-19/Brazil/SP-120/2020|EPI ISL 515521|B.1.1.33|Brazil|2020-03-28	South America|hCoV-19/Brazil/RJ-2868/2020|EPI ISL 467371|B.1.1.33|Brazil|2020-04-28	0.0000673272	South America
South America|hCoV-19/Brazil/PR-5622/2020|EPI ISL 541345|B.1|Brazil|2020-03-28	South America|hCoV-19/Brazil/RJ-2868/2020|EPI ISL 467371|B.1.1.33|Brazil|2020-04-28	0.0003372446	South America
South America|hCoV-19/Uruguay/UY-NYUMC865/2020|EPI ISL 457961|B|Uruguay|2020-03-28	South America|hCoV-19/Brazil/RJ-2868/2020|EPI ISL 467371|B.1.1.33|Brazil|2020-04-28	0.0005438662	South America
South America|hCoV-19/Uruguay/UY-NYUMC867/2020|EPI ISL 457963|B.1.1.1|Uruguay|2020-03-28	South America|hCoV-19/Brazil/RJ-2868/2020|EPI ISL 467371|B.1.1.33|Brazil|2020-04-28	0.0003058007	South America
South America|hCoV-19/Brazil/CE-L16-CD332/2020|EPI ISL 476281|B.1.1.33|Brazil|2020-03-28	South America|hCoV-19/Brazil/RJ-2868/2020|EPI ISL 467371|B.1.1.33|Brazil|2020-04-28	0.0000696310	South America
South America|hCoV-19/Brazil/SP-551/2020|EPI ISL 471554|B.1.1.33|Brazil|2020-03-29	South America|hCoV-19/Brazil/RJ-2868/2020|EPI ISL 467371|B.1.1.33|Brazil|2020-04-28	0.0000673046	South America
South America|hCoV-19/Colombia/NAR-GUR-0627/2020|EPI ISL 447749|B.1.1|Colombia|2020-03-29	South America|hCoV-19/Brazil/RJ-2868/2020|EPI ISL 467371|B.1.1.33|Brazil|2020-04-28	0.0002064969	South America
South America|hCoV-19/Argentina/PAIS-A0007/2020|EPI ISL 430799|B.1.5|Argentina|2020-03-30	South America|hCoV-19/Brazil/RJ-2868/2020|EPI ISL 467371|B.1.1.33|Brazil|2020-04-28	0.0002692877	South America
South America|hCoV-19/Chile/MA-ISPCH-17/2020|EPI ISL 445372|B.1|Chile|2020-03-30	South America|hCoV-19/Brazil/RJ-2868/2020|EPI ISL 467371|B.1.1.33|Brazil|2020-04-28	0.0003029617	South America
South America|hCoV-19/Colombia/HUI-GUR-0900/2020|EPI ISL 447752|B.1|Colombia|2020-03-30	South America|hCoV-19/Brazil/RJ-2868/2020|EPI ISL 467371|B.1.1.33|Brazil|2020-04-28	0.0004043068	South America
South America|hCoV-19/Colombia/CHO-GUR-0787/2020|EPI ISL 447750|B.1|Colombia|2020-03-30	South America|hCoV-19/Brazil/RJ-2868/2020|EPI ISL 467371|B.1.1.33|Brazil|2020-04-28	0.0003366587	South America
South America|hCoV-19/Brazil/RJ-899/2020|EPI ISL 456071|B.1.1.33|Brazil|2020-03-30	South America|hCoV-19/Brazil/RJ-2868/2020|EPI ISL 467371|B.1.1.33|Brazil|2020-04-28	0.0001346793	South America
South America|hCoV-19/Colombia/NAR-INS-94679/2020|EPI ISL 498162|A.2|Colombia|2020-03-30	South America|hCoV-19/Brazil/RJ-2868/2020|EPI ISL 467371|B.1.1.33|Brazil|2020-04-28	0.0006398174	South America
South America|hCoV-19/Colombia/ATL-INS-88712/2020|EPI ISL 498156|B.1.5|Colombia|2020-03-30	South America|hCoV-19/Brazil/RJ-2868/2020|EPI ISL 467371|B.1.1.33|Brazil|2020-04-28	0.0002693059	South America
South America|hCoV-19/Chile/VS-ISPCH-5/2020|EPI ISL 445337|B.1|Chile|2020-03-30	South America|hCoV-19/Brazil/RJ-2868/2020|EPI ISL 467371|B.1.1.33|Brazil|2020-04-28	0.0003366656	South America
South America|hCoV-19/Colombia/BOY-INS-88859/2020|EPI ISL 498157|B.1.255|Colombia|2020-03-30	South America|hCoV-19/Brazil/RJ-2868/2020|EPI ISL 467371|B.1.1.33|Brazil|2020-04-28	0.0003030025	South America
South America|hCoV-19/Colombia/BOL-INS-94411/2020|EPI ISL 498161|B.1|Colombia|2020-03-30	South America|hCoV-19/Brazil/RJ-2868/2020|EPI ISL 467371|B.1.1.33|Brazil|2020-04-28	0.0003366882	South America
South America|hCoV-19/Brazil/RJ-0252/2020|EPI ISL 470620|B.1.1.33|Brazil|2020-03-30	South America|hCoV-19/Brazil/RJ-2868/2020|EPI ISL 467371|B.1.1.33|Brazil|2020-04-28	0.0001358788	South America
South America|hCoV-19/Brazil/CE-L16-CD344/2020|EPI ISL 476288|B.1.5|Brazil|2020-03-30	South America|hCoV-19/Brazil/RJ-2868/2020|EPI ISL 467371|B.1.1.33|Brazil|2020-04-28	0.0003059647	South America
South America|hCoV-19/Brazil/CE-L16-CD346/2020|EPI ISL 476289|B.1.212|Brazil|2020-03-30	South America|hCoV-19/Brazil/RJ-2868/2020|EPI ISL 467371|B.1.1.33|Brazil|2020-04-28	0.0004080326	South America
South America|hCoV-19/Ecuador/HGSQ-USFQ-018/2020|EPI ISL 422563|B.1.1|Ecuador|2020-03-30	South America|hCoV-19/Brazil/RJ-2868/2020|EPI ISL 467371|B.1.1.33|Brazil|2020-04-28	0.0002416397	South America
South America|hCoV-19/Brazil/SP-L15-CD272/2020|EPI ISL 476265|B.1.255|Brazil|2020-03-30	South America|hCoV-19/Brazil/RJ-2868/2020|EPI ISL 467371|B.1.1.33|Brazil|2020-04-28	0.0003082314	South America
South America|hCoV-19/Brazil/SC-L16-CD350/2020|EPI ISL 476292|B.1.1.33|Brazil|2020-03-30	South America|hCoV-19/Brazil/RJ-2868/2020|EPI ISL 467371|B.1.1.33|Brazil|2020-04-28	0.0000684797	South America
South America|hCoV-19/Brazil/SP-L16-CD339/2020|EPI ISL 476286|B.1.1.33|Brazil|2020-03-30	South America|hCoV-19/Brazil/RJ-2868/2020|EPI ISL 467371|B.1.1.33|Brazil|2020-04-28	0.0000684867	South America
South America|hCoV-19/Brazil/SP-L15-CD274/2020|EPI ISL 476267|B.1.1|Brazil|2020-03-30	South America|hCoV-19/Brazil/RJ-2868/2020|EPI ISL 467371|B.1.1.33|Brazil|2020-04-28	0.0002421750	South America
South America|hCoV-19/Uruguay/UY-NYUMC866/2020|EPI ISL 457962|B.1.1.1|Uruguay|2020-03-30	South America|hCoV-19/Brazil/RJ-2868/2020|EPI ISL 467371|B.1.1.33|Brazil|2020-04-28	0.0003138397	South America
South America|hCoV-19/Brazil/SP-L15-CD283/2020|EPI ISL 476274|B.1.1.33|Brazil|2020-03-30	South America|hCoV-19/Brazil/RJ-2868/2020|EPI ISL 467371|B.1.1.33|Brazil|2020-04-28	0.0001045945	South America
South America|hCoV-19/Colombia/HUI-GUR-0920/2020|EPI ISL 447753|B.1.5|Colombia|2020-03-30	South America|hCoV-19/Brazil/RJ-2868/2020|EPI ISL 467371|B.1.1.33|Brazil|2020-04-28	0.0003159828	South America
South America|hCoV-19/Peru/ANC-INS-132/2020|EPI ISL 536529|B.1.1.1|Peru|2020-03-31	South America|hCoV-19/Brazil/RJ-2868/2020|EPI ISL 467371|B.1.1.33|Brazil|2020-04-28	0.0003029250	South America
South America|hCoV-19/Argentina/PAIS-A0009/2020|EPI ISL 430801|B.1.5|Argentina|2020-03-31	South America|hCoV-19/Brazil/RJ-2868/2020|EPI ISL 467371|B.1.1.33|Brazil|2020-04-28	0.0002692877	South America
South America|hCoV-19/Brazil/SP-122/2020|EPI ISL 515522|B.1.1.33|Brazil|2020-03-31	South America|hCoV-19/Brazil/RJ-2868/2020|EPI ISL 467371|B.1.1.33|Brazil|2020-04-28	0.0000673046	South America
South America|hCoV-19/Argentina/PAIS-A0011/2020|EPI ISL 430802|B.1.1|Argentina|2020-03-31	South America|hCoV-19/Brazil/RJ-2868/2020|EPI ISL 467371|B.1.1.33|Brazil|2020-04-28	0.0001682806	South America
South America|hCoV-19/Colombia/RIS-GUV-92087/2020|EPI ISL 447760|B.1.8|Colombia|2020-03-31	South America|hCoV-19/Brazil/RJ-2868/2020|EPI ISL 467371|B.1.1.33|Brazil|2020-04-28	0.0002692968	South America
South America|hCoV-19/Colombia/HUI-GUV-92061/2020|EPI ISL 447759|B.1.5|Colombia|2020-03-31	South America|hCoV-19/Brazil/RJ-2868/2020|EPI ISL 467371|B.1.1.33|Brazil|2020-04-28	0.0002693784	South America
South America|hCoV-19/Colombia/VAC-GUV-92034/2020|EPI ISL 447755|B.1.5|Colombia|2020-03-31	South America|hCoV-19/Brazil/RJ-2868/2020|EPI ISL 467371|B.1.1.33|Brazil|2020-04-28	0.0003705294	South America
South America|hCoV-19/Colombia/VAC-GUV-92042/2020|EPI ISL 447756|B.1.5|Colombia|2020-03-31	South America|hCoV-19/Brazil/RJ-2868/2020|EPI ISL 467371|B.1.1.33|Brazil|2020-04-28	0.0003031635	South America
South America|hCoV-19/Peru/ICA-INS-040/2020|EPI ISL 491462|B.1.1.1|Peru|2020-03-31	South America|hCoV-19/Brazil/RJ-2868/2020|EPI ISL 467371|B.1.1.33|Brazil|2020-04-28	0.0003049821	South America
South America|hCoV-19/Colombia/MAG-INS-95839/2020|EPI ISL 498166|B.1.255|Colombia|2020-03-31	South America|hCoV-19/Brazil/RJ-2868/2020|EPI ISL 467371|B.1.1.33|Brazil|2020-04-28	0.0003366699	South America
South America|hCoV-19/Colombia/CAU-INS-89002/2020|EPI ISL 498159|B.1|Colombia|2020-03-31	South America|hCoV-19/Brazil/RJ-2868/2020|EPI ISL 467371|B.1.1.33|Brazil|2020-04-28	0.0002356392	South America
South America|hCoV-19/Colombia/CES-INS-89781/2020|EPI ISL 498160|B.1.255|Colombia|2020-03-31	South America|hCoV-19/Brazil/RJ-2868/2020|EPI ISL 467371|B.1.1.33|Brazil|2020-04-28	0.0003029923	South America
South America|hCoV-19/Colombia/ANT-GUV-92256/2020|EPI ISL 447768|B.1|Colombia|2020-03-31	South America|hCoV-19/Brazil/RJ-2868/2020|EPI ISL 467371|B.1.1.33|Brazil|2020-04-28	0.0003032168	South America
South America|hCoV-19/Colombia/ANT-GUV-92146/2020|EPI ISL 447761|B|Colombia|2020-03-31	South America|hCoV-19/Brazil/RJ-2868/2020|EPI ISL 467371|B.1.1.33|Brazil|2020-04-28	0.0004048501	South America
South America|hCoV-19/Brazil/MA-L17-CD363/2020|EPI ISL 476309|B.1.1.33|Brazil|2020-03-31	South America|hCoV-19/Brazil/RJ-2868/2020|EPI ISL 467371|B.1.1.33|Brazil|2020-04-28	0.0001027148	South America
South America|hCoV-19/Brazil/BA-L17-CD359/2020|EPI ISL 476305|B.1.1.33|Brazil|2020-03-31	South America|hCoV-19/Brazil/RJ-2868/2020|EPI ISL 467371|B.1.1.33|Brazil|2020-04-28	0.0001027148	South America
South America|hCoV-19/Brazil/PR-L17-CD365/2020|EPI ISL 476311|B.1.1|Brazil|2020-03-31	South America|hCoV-19/Brazil/RJ-2868/2020|EPI ISL 467371|B.1.1.33|Brazil|2020-04-28	0.0001712131	South America
South America|hCoV-19/Brazil/SC-L17-CD372/2020|EPI ISL 476317|B.1.1.33|Brazil|2020-03-31	South America|hCoV-19/Brazil/RJ-2868/2020|EPI ISL 467371|B.1.1.33|Brazil|2020-04-28	0.0000690422	South America
South America|hCoV-19/Brazil/CE-L17-CD361/2020|EPI ISL 476307|B.1.212|Brazil|2020-03-31	South America|hCoV-19/Brazil/RJ-2868/2020|EPI ISL 467371|B.1.1.33|Brazil|2020-04-28	0.0003798484	South America
South America|hCoV-19/Brazil/SP-L17-CD357/2020|EPI ISL 476303|B.1.1.33|Brazil|2020-03-31	South America|hCoV-19/Brazil/RJ-2868/2020|EPI ISL 467371|B.1.1.33|Brazil|2020-04-28	0.0001035657	South America
South America|hCoV-19/Colombia/HUI-GUV-92060/2020|EPI ISL 447758|B.1.5|Colombia|2020-03-31	South America|hCoV-19/Brazil/RJ-2868/2020|EPI ISL 467371|B.1.1.33|Brazil|2020-04-28	0.0002806622	South America
South America|hCoV-19/Peru/CAL-INS-135/2020|EPI ISL 536530|B.1.1|Peru|2020-03-31	South America|hCoV-19/Brazil/RJ-2868/2020|EPI ISL 467371|B.1.1.33|Brazil|2020-04-28	0.0003530928	South America
South America|hCoV-19/Argentina/PAIS-A0012/2020|EPI ISL 430803|B.1.5|Argentina|2020-04-01	South America|hCoV-19/Brazil/RJ-2868/2020|EPI ISL 467371|B.1.1.33|Brazil|2020-04-28	0.0003366242	South America
South America|hCoV-19/Brazil/SP-137/2020|EPI ISL 515543|B.1.1.33|Brazil|2020-04-01	South America|hCoV-19/Brazil/RJ-2868/2020|EPI ISL 467371|B.1.1.33|Brazil|2020-04-28	0.0001009638	South America
South America|hCoV-19/Peru/LAM-INS-126/2020|EPI ISL 536524|C.14|Peru|2020-04-01	South America|hCoV-19/Brazil/RJ-2868/2020|EPI ISL 467371|B.1.1.33|Brazil|2020-04-28	0.0003366072	South America
South America|hCoV-19/Chile/RM-ISPCH-56/2020|EPI ISL 445352|B.1.1.33|Chile|2020-04-01	South America|hCoV-19/Brazil/RJ-2868/2020|EPI ISL 467371|B.1.1.33|Brazil|2020-04-28	0.0000673046	South America
South America|hCoV-19/Peru/JUN-INS-131/2020|EPI ISL 536528|B.1|Peru|2020-04-01	South America|hCoV-19/Brazil/RJ-2868/2020|EPI ISL 467371|B.1.1.33|Brazil|2020-04-28	0.0004039759	South America
South America|hCoV-19/Peru/LAM-INS-125/2020|EPI ISL 536523|C.14|Peru|2020-04-01	South America|hCoV-19/Brazil/RJ-2868/2020|EPI ISL 467371|B.1.1.33|Brazil|2020-04-28	0.0003702934	South America
South America|hCoV-19/Argentina/PAIS-A0013/2020|EPI ISL 430804|B.1.5|Argentina|2020-04-01	South America|hCoV-19/Brazil/RJ-2868/2020|EPI ISL 467371|B.1.1.33|Brazil|2020-04-28	0.0002692877	South America
South America|hCoV-19/Peru/LAM-INS-169/2020|EPI ISL 536562|B.1.1.1|Peru|2020-04-01	South America|hCoV-19/Brazil/RJ-2868/2020|EPI ISL 467371|B.1.1.33|Brazil|2020-04-28	0.0003366072	South America
South America|hCoV-19/Argentina/PAIS-A0014/2020|EPI ISL 430805|B.1.1|Argentina|2020-04-01	South America|hCoV-19/Brazil/RJ-2868/2020|EPI ISL 467371|B.1.1.33|Brazil|2020-04-28	0.0002359477	South America
South America|hCoV-19/Chile/RM-ISPCH-54/2020|EPI ISL 445350|B.1.1.1|Chile|2020-04-01	South America|hCoV-19/Brazil/RJ-2868/2020|EPI ISL 467371|B.1.1.33|Brazil|2020-04-28	0.0003029255	South America
South America|hCoV-19/Brazil/RJ-1065/2020|EPI ISL 456074|B.1.1.33|Brazil|2020-04-01	South America|hCoV-19/Brazil/RJ-2868/2020|EPI ISL 467371|B.1.1.33|Brazil|2020-04-28	0.0001009591	South America
South America|hCoV-19/Brazil/RJ-1056/2020|EPI ISL 456072|B.1.1.33|Brazil|2020-04-01	South America|hCoV-19/Brazil/RJ-2868/2020|EPI ISL 467371|B.1.1.33|Brazil|2020-04-28	0.0000673046	South America
South America|hCoV-19/Colombia/MAG-GVI-93457/2020|EPI ISL 447778|B.1.255|Colombia|2020-04-01	South America|hCoV-19/Brazil/RJ-2868/2020|EPI ISL 467371|B.1.1.33|Brazil|2020-04-28	0.0003366587	South America
South America|hCoV-19/Colombia/VAC-GVI-93366/2020|EPI ISL 447774|B.1|Colombia|2020-04-01	South America|hCoV-19/Brazil/RJ-2868/2020|EPI ISL 467371|B.1.1.33|Brazil|2020-04-28	0.0003030637	South America
South America|hCoV-19/Colombia/ANT-GUV-92250/2020|EPI ISL 447766|B.1|Colombia|2020-04-01	South America|hCoV-19/Brazil/RJ-2868/2020|EPI ISL 467371|B.1.1.33|Brazil|2020-04-28	0.0003030637	South America
South America|hCoV-19/Colombia/VAC-GVI-93467/2020|EPI ISL 447779|B.1.1|Colombia|2020-04-01	South America|hCoV-19/Brazil/RJ-2868/2020|EPI ISL 467371|B.1.1.33|Brazil|2020-04-28	0.0001683293	South America
South America|hCoV-19/Colombia/MAG-GVI-93450/2020|EPI ISL 447777|B.1.255|Colombia|2020-04-01	South America|hCoV-19/Brazil/RJ-2868/2020|EPI ISL 467371|B.1.1.33|Brazil|2020-04-28	0.0003031556	South America
South America|hCoV-19/Colombia/VAC-GVI-93470/2020|EPI ISL 447780|B.1|Colombia|2020-04-01	South America|hCoV-19/Brazil/RJ-2868/2020|EPI ISL 467371|B.1.1.33|Brazil|2020-04-28	0.0003369692	South America
South America|hCoV-19/Colombia/VAC-GVI-93381/2020|EPI ISL 447775|B.1|Colombia|2020-04-01	South America|hCoV-19/Brazil/RJ-2868/2020|EPI ISL 467371|B.1.1.33|Brazil|2020-04-28	0.0003032782	South America
South America|hCoV-19/Peru/LAM-INS-034/2020|EPI ISL 491459|C.14|Peru|2020-04-01	South America|hCoV-19/Brazil/RJ-2868/2020|EPI ISL 467371|B.1.1.33|Brazil|2020-04-28	0.0003388766	South America
South America|hCoV-19/Peru/LIM-INS-060/2020|EPI ISL 524473|B.1.1|Peru|2020-04-01	South America|hCoV-19/Brazil/RJ-2868/2020|EPI ISL 467371|B.1.1.33|Brazil|2020-04-28	0.0002033025	South America
South America|hCoV-19/Peru/LAM-INS-038/2020|EPI ISL 491461|C.14|Peru|2020-04-01	South America|hCoV-19/Brazil/RJ-2868/2020|EPI ISL 467371|B.1.1.33|Brazil|2020-04-28	0.0003727901	South America
South America|hCoV-19/Peru/LAM-INS-035/2020|EPI ISL 491460|B.1.1.1|Peru|2020-04-01	South America|hCoV-19/Brazil/RJ-2868/2020|EPI ISL 467371|B.1.1.33|Brazil|2020-04-28	0.0003388766	South America
South America|hCoV-19/Peru/CAJ-INS-057/2020|EPI ISL 517713|B.1.1.1|Peru|2020-04-01	South America|hCoV-19/Brazil/RJ-2868/2020|EPI ISL 467371|B.1.1.33|Brazil|2020-04-28	0.0003049821	South America
South America|hCoV-19/Chile/RM-ISPCH-53/2020|EPI ISL 449800|B.1.5|Chile|2020-04-01	South America|hCoV-19/Brazil/RJ-2868/2020|EPI ISL 467371|B.1.1.33|Brazil|2020-04-28	0.0006737080	South America
South America|hCoV-19/Brazil/RJ-1058/2020|EPI ISL 456073|B.1.1.33|Brazil|2020-04-01	South America|hCoV-19/Brazil/RJ-2868/2020|EPI ISL 467371|B.1.1.33|Brazil|2020-04-28	0.0001010046	South America
South America|hCoV-19/Colombia/VAC-GVI-93352/2020|EPI ISL 447771|B.1|Colombia|2020-04-01	South America|hCoV-19/Brazil/RJ-2868/2020|EPI ISL 467371|B.1.1.33|Brazil|2020-04-28	0.0003031045	South America
South America|hCoV-19/Colombia/COR-INS-95319/2020|EPI ISL 498163|B.1|Colombia|2020-04-01	South America|hCoV-19/Brazil/RJ-2868/2020|EPI ISL 467371|B.1.1.33|Brazil|2020-04-28	0.0002356472	South America
South America|hCoV-19/Colombia/VAC-INS-96183/2020|EPI ISL 456147|B.1|Colombia|2020-04-01	South America|hCoV-19/Brazil/RJ-2868/2020|EPI ISL 467371|B.1.1.33|Brazil|2020-04-28	0.0003368287	South America
South America|hCoV-19/Colombia/VAC-INS-96176/2020|EPI ISL 456152|B|Colombia|2020-04-01	South America|hCoV-19/Brazil/RJ-2868/2020|EPI ISL 467371|B.1.1.33|Brazil|2020-04-28	0.0005394507	South America
South America|hCoV-19/Peru/JUN-INS-127/2020|EPI ISL 536525|B.1|Peru|2020-04-01	South America|hCoV-19/Brazil/RJ-2868/2020|EPI ISL 467371|B.1.1.33|Brazil|2020-04-28	0.0002703052	South America
South America|hCoV-19/Colombia/ANT-GUV-92252/2020|EPI ISL 447767|B|Colombia|2020-04-01	South America|hCoV-19/Brazil/RJ-2868/2020|EPI ISL 467371|B.1.1.33|Brazil|2020-04-28	0.0005080329	South America
South America|hCoV-19/Colombia/CUN-GVI-93301/2020|EPI ISL 447769|B.1.255|Colombia|2020-04-01	South America|hCoV-19/Brazil/RJ-2868/2020|EPI ISL 467371|B.1.1.33|Brazil|2020-04-28	0.0003727242	South America
South America|hCoV-19/Peru/LAM-INS-170/2020|EPI ISL 536563|B.1.1.1|Peru|2020-04-01	South America|hCoV-19/Brazil/RJ-2868/2020|EPI ISL 467371|B.1.1.33|Brazil|2020-04-28	0.0003721820	South America
South America|hCoV-19/Peru/LAM-INS-171/2020|EPI ISL 536564|B.1.5|Peru|2020-04-01	South America|hCoV-19/Brazil/RJ-2868/2020|EPI ISL 467371|B.1.1.33|Brazil|2020-04-28	0.0004410452	South America
South America|hCoV-19/Brazil/PA-0227/2020|EPI ISL 470601|B.1.1.33|Brazil|2020-04-01	South America|hCoV-19/Brazil/RJ-2868/2020|EPI ISL 467371|B.1.1.33|Brazil|2020-04-28	0.0001368866	South America
South America|hCoV-19/Brazil/SC-L19-CD399/2020|EPI ISL 476324|B.1.1.33|Brazil|2020-04-01	South America|hCoV-19/Brazil/RJ-2868/2020|EPI ISL 467371|B.1.1.33|Brazil|2020-04-28	0.0000684375	South America
South America|hCoV-19/Brazil/SP-L19-CD391/2020|EPI ISL 476320|B.1.212|Brazil|2020-04-01	South America|hCoV-19/Brazil/RJ-2868/2020|EPI ISL 467371|B.1.1.33|Brazil|2020-04-28	0.0003422836	South America
South America|hCoV-19/Brazil/RS-L19-CD390/2020|EPI ISL 476319|B.1.1.33|Brazil|2020-04-01	South America|hCoV-19/Brazil/RJ-2868/2020|EPI ISL 467371|B.1.1.33|Brazil|2020-04-28	0.0001368859	South America
South America|hCoV-19/Brazil/PA-0229/2020|EPI ISL 470603|B.1.1.1|Brazil|2020-04-01	South America|hCoV-19/Brazil/RJ-2868/2020|EPI ISL 467371|B.1.1.33|Brazil|2020-04-28	0.0003080507	South America
South America|hCoV-19/Brazil/RJ-0254/2020|EPI ISL 470622|B.39|Brazil|2020-04-01	South America|hCoV-19/Brazil/RJ-2868/2020|EPI ISL 467371|B.1.1.33|Brazil|2020-04-28	0.0005820999	South America
South America|hCoV-19/Brazil/AM-0201/2020|EPI ISL 470568|B.1|Brazil|2020-04-01	South America|hCoV-19/Brazil/RJ-2868/2020|EPI ISL 467371|B.1.1.33|Brazil|2020-04-28	0.0003424331	South America
South America|hCoV-19/Peru/JUN-INS-128/2020|EPI ISL 536526|B.1.5|Peru|2020-04-01	South America|hCoV-19/Brazil/RJ-2868/2020|EPI ISL 467371|B.1.1.33|Brazil|2020-04-28	0.0004109458	South America
South America|hCoV-19/Colombia/un-CIAT-01/2020|EPI ISL 445085|B.1|Colombia|2020-04-02	South America|hCoV-19/Brazil/RJ-2868/2020|EPI ISL 467371|B.1.1.33|Brazil|2020-04-28	0.0003366472	South America
South America|hCoV-19/Argentina/PAIS-A0016/2020|EPI ISL 430807|B.1.1|Argentina|2020-04-02	South America|hCoV-19/Brazil/RJ-2868/2020|EPI ISL 467371|B.1.1.33|Brazil|2020-04-28	0.0002019369	South America
South America|hCoV-19/Brazil/SP-124/2020|EPI ISL 515523|B.1.1.33|Brazil|2020-04-02	South America|hCoV-19/Brazil/RJ-2868/2020|EPI ISL 467371|B.1.1.33|Brazil|2020-04-28	0.0000673046	South America
South America|hCoV-19/Brazil/RJ-1595/2020|EPI ISL 467346|B.39|Brazil|2020-04-02	South America|hCoV-19/Brazil/RJ-2868/2020|EPI ISL 467371|B.1.1.33|Brazil|2020-04-28	0.0007745887	South America
South America|hCoV-19/Brazil/RJ-1100/2020|EPI ISL 456075|B.1.1.33|Brazil|2020-04-02	South America|hCoV-19/Brazil/RJ-2868/2020|EPI ISL 467371|B.1.1.33|Brazil|2020-04-28	0.0001009591	South America
South America|hCoV-19/Brazil/RJ-1574/2020|EPI ISL 467345|B.1.1.33|Brazil|2020-04-02	South America|hCoV-19/Brazil/RJ-2868/2020|EPI ISL 467371|B.1.1.33|Brazil|2020-04-28	0.0001009591	South America
South America|hCoV-19/Brazil/RJ-1555/2020|EPI ISL 467344|B.39|Brazil|2020-04-02	South America|hCoV-19/Brazil/RJ-2868/2020|EPI ISL 467371|B.1.1.33|Brazil|2020-04-28	0.0006398424	South America
South America|hCoV-19/Colombia/VAC-GVI-93511/2020|EPI ISL 447785|B.1|Colombia|2020-04-02	South America|hCoV-19/Brazil/RJ-2868/2020|EPI ISL 467371|B.1.1.33|Brazil|2020-04-28	0.0003030637	South America
South America|hCoV-19/Brazil/RJ-1600/2020|EPI ISL 456082|B.1.1.33|Brazil|2020-04-02	South America|hCoV-19/Brazil/RJ-2868/2020|EPI ISL 467371|B.1.1.33|Brazil|2020-04-28	0.0001010012	South America
South America|hCoV-19/Peru/LOR-INS-058/2020|EPI ISL 514317|B.1.1|Peru|2020-04-02	South America|hCoV-19/Brazil/RJ-2868/2020|EPI ISL 467371|B.1.1.33|Brazil|2020-04-28	0.0001694070	South America
South America|hCoV-19/Chile/RM-ISPCH-57/2020|EPI ISL 445353|B.1.1|Chile|2020-04-02	South America|hCoV-19/Brazil/RJ-2868/2020|EPI ISL 467371|B.1.1.33|Brazil|2020-04-28	0.0001682862	South America
South America|hCoV-19/Chile/RM-ISPCH-55/2020|EPI ISL 445351|B.40|Chile|2020-04-02	South America|hCoV-19/Brazil/RJ-2868/2020|EPI ISL 467371|B.1.1.33|Brazil|2020-04-28	0.0006061451	South America
South America|hCoV-19/Venezuela/VEN-89312/2020|EPI ISL 476702|B.1.1|Venezuela|2020-04-02	South America|hCoV-19/Brazil/RJ-2868/2020|EPI ISL 467371|B.1.1.33|Brazil|2020-04-28	0.0001690050	South America
South America|hCoV-19/Brazil/RJ-0255/2020|EPI ISL 470623|B.1.1.33|Brazil|2020-04-02	South America|hCoV-19/Brazil/RJ-2868/2020|EPI ISL 467371|B.1.1.33|Brazil|2020-04-28	0.0001019089	South America
South America|hCoV-19/Brazil/AM-0203/2020|EPI ISL 470570|B.1.1.33|Brazil|2020-04-02	South America|hCoV-19/Brazil/RJ-2868/2020|EPI ISL 467371|B.1.1.33|Brazil|2020-04-28	0.0001368830	South America
South America|hCoV-19/Brazil/GO-L19-CD413/2020|EPI ISL 476336|B.1.5|Brazil|2020-04-02	South America|hCoV-19/Brazil/RJ-2868/2020|EPI ISL 467371|B.1.1.33|Brazil|2020-04-28	0.0003080645	South America
South America|hCoV-19/Brazil/MA-L19-CD403/2020|EPI ISL 476327|B.1.1.33|Brazil|2020-04-02	South America|hCoV-19/Brazil/RJ-2868/2020|EPI ISL 467371|B.1.1.33|Brazil|2020-04-28	0.0001026634	South America
South America|hCoV-19/Brazil/CE-L19-CD408/2020|EPI ISL 476331|B.1.212|Brazil|2020-04-02	South America|hCoV-19/Brazil/RJ-2868/2020|EPI ISL 467371|B.1.1.33|Brazil|2020-04-28	0.0003422952	South America
South America|hCoV-19/Brazil/CE-0206/2020|EPI ISL 470573|B.1.212|Brazil|2020-04-02	South America|hCoV-19/Brazil/RJ-2868/2020|EPI ISL 467371|B.1.1.33|Brazil|2020-04-28	0.0003774087	South America
South America|hCoV-19/Brazil/RS-L19-CD412/2020|EPI ISL 476335|B.1.1.33|Brazil|2020-04-02	South America|hCoV-19/Brazil/RJ-2868/2020|EPI ISL 467371|B.1.1.33|Brazil|2020-04-28	0.0000690065	South America
South America|hCoV-19/Brazil/MA-L19-CD407/2020|EPI ISL 476330|B.1.1.33|Brazil|2020-04-02	South America|hCoV-19/Brazil/RJ-2868/2020|EPI ISL 467371|B.1.1.33|Brazil|2020-04-28	0.0001037066	South America
South America|hCoV-19/Brazil/PA-0232/2020|EPI ISL 470606|B.1.1.33|Brazil|2020-04-02	South America|hCoV-19/Brazil/RJ-2868/2020|EPI ISL 467371|B.1.1.33|Brazil|2020-04-28	0.0001037124	South America
South America|hCoV-19/Brazil/AM-0204/2020|EPI ISL 470571|B.1|Brazil|2020-04-02	South America|hCoV-19/Brazil/RJ-2868/2020|EPI ISL 467371|B.1.1.33|Brazil|2020-04-28	0.0003138975	South America
South America|hCoV-19/Brazil/SP-L20-CD416/2020|EPI ISL 476351|B.1.1.33|Brazil|2020-04-02	South America|hCoV-19/Brazil/RJ-2868/2020|EPI ISL 467371|B.1.1.33|Brazil|2020-04-28	0.0001045835	South America
South America|hCoV-19/Brazil/GO-L19-CD410/2020|EPI ISL 476333|B.1.5|Brazil|2020-04-02	South America|hCoV-19/Brazil/RJ-2868/2020|EPI ISL 467371|B.1.1.33|Brazil|2020-04-28	0.0002790837	South America
South America|hCoV-19/Brazil/SP-L22-CD475/2020|EPI ISL 476374|B.1.1.33|Brazil|2020-04-02	South America|hCoV-19/Brazil/RJ-2868/2020|EPI ISL 467371|B.1.1.33|Brazil|2020-04-28	0.0001046491	South America
South America|hCoV-19/Colombia/VAC-GVI-93476/2020|EPI ISL 447782|B.1|Colombia|2020-04-02	South America|hCoV-19/Brazil/RJ-2868/2020|EPI ISL 467371|B.1.1.33|Brazil|2020-04-28	0.0003155795	South America
South America|hCoV-19/Colombia/VAC-GVI-93496/2020|EPI ISL 447784|B.1|Colombia|2020-04-02	South America|hCoV-19/Brazil/RJ-2868/2020|EPI ISL 467371|B.1.1.33|Brazil|2020-04-28	0.0003165670	South America
South America|hCoV-19/Brazil/AP-IEC-162620/2020|EPI ISL 524792|B.1.1.33|Brazil|2020-04-03	South America|hCoV-19/Brazil/RJ-2868/2020|EPI ISL 467371|B.1.1.33|Brazil|2020-04-28	0.0001009592	South America
South America|hCoV-19/Brazil/SP-177/2020|EPI ISL 523973|B.1.1.33|Brazil|2020-04-03	South America|hCoV-19/Brazil/RJ-2868/2020|EPI ISL 467371|B.1.1.33|Brazil|2020-04-28	0.0001346152	South America
South America|hCoV-19/Argentina/PAIS-A0017/2020|EPI ISL 430808|B.1.1.1|Argentina|2020-04-03	South America|hCoV-19/Brazil/RJ-2868/2020|EPI ISL 467371|B.1.1.33|Brazil|2020-04-28	0.0003366229	South America
South America|hCoV-19/Brazil/AP-IEC-162741/2020|EPI ISL 458138|B.1.1.33|Brazil|2020-04-03	South America|hCoV-19/Brazil/RJ-2868/2020|EPI ISL 467371|B.1.1.33|Brazil|2020-04-28	0.0001346152	South America
South America|hCoV-19/Colombia/VAC-GVI-93534/2020|EPI ISL 447786|B.1|Colombia|2020-04-03	South America|hCoV-19/Brazil/RJ-2868/2020|EPI ISL 467371|B.1.1.33|Brazil|2020-04-28	0.0003029719	South America
South America|hCoV-19/Colombia/VAC-GVI-93538/2020|EPI ISL 447790|B.1|Colombia|2020-04-03	South America|hCoV-19/Brazil/RJ-2868/2020|EPI ISL 467371|B.1.1.33|Brazil|2020-04-28	0.0003704623	South America
South America|hCoV-19/Colombia/VAC-GVI-93537/2020|EPI ISL 447789|B.1.1|Colombia|2020-04-03	South America|hCoV-19/Brazil/RJ-2868/2020|EPI ISL 467371|B.1.1.33|Brazil|2020-04-28	0.0002693449	South America
South America|hCoV-19/Brazil/RJ-1402/2020|EPI ISL 456079|B.1.1.33|Brazil|2020-04-03	South America|hCoV-19/Brazil/RJ-2868/2020|EPI ISL 467371|B.1.1.33|Brazil|2020-04-28	0.0001009965	South America
South America|hCoV-19/Colombia/VAC-GVI-97210/2020|EPI ISL 447794|B.1.1|Colombia|2020-04-03	South America|hCoV-19/Brazil/RJ-2868/2020|EPI ISL 467371|B.1.1.33|Brazil|2020-04-28	0.0002020374	South America
South America|hCoV-19/Colombia/VAC-GVI-97203/2020|EPI ISL 447793|B.1|Colombia|2020-04-03	South America|hCoV-19/Brazil/RJ-2868/2020|EPI ISL 467371|B.1.1.33|Brazil|2020-04-28	0.0003031454	South America
South America|hCoV-19/Colombia/VAC-GVI-97161/2020|EPI ISL 447791|B.1|Colombia|2020-04-03	South America|hCoV-19/Brazil/RJ-2868/2020|EPI ISL 467371|B.1.1.33|Brazil|2020-04-28	0.0003032782	South America
South America|hCoV-19/Chile/RM-ISPCH-76/2020|EPI ISL 445373|B.1.1.33|Chile|2020-04-03	South America|hCoV-19/Brazil/RJ-2868/2020|EPI ISL 467371|B.1.1.33|Brazil|2020-04-28	0.0001009659	South America
South America|hCoV-19/Colombia/CUN-INS-96791/2020|EPI ISL 498167|B.1|Colombia|2020-04-03	South America|hCoV-19/Brazil/RJ-2868/2020|EPI ISL 467371|B.1.1.33|Brazil|2020-04-28	0.0002356472	South America
South America|hCoV-19/Colombia/VAC-GVI-97181/2020|EPI ISL 447792|B.1.255|Colombia|2020-04-03	South America|hCoV-19/Brazil/RJ-2868/2020|EPI ISL 467371|B.1.1.33|Brazil|2020-04-28	0.0004378532	South America
South America|hCoV-19/Brazil/RJ-0256/2020|EPI ISL 470624|B.1.1.33|Brazil|2020-04-03	South America|hCoV-19/Brazil/RJ-2868/2020|EPI ISL 467371|B.1.1.33|Brazil|2020-04-28	0.0001698603	South America
South America|hCoV-19/Brazil/MG-0219/2020|EPI ISL 470585|B.1.1.33|Brazil|2020-04-03	South America|hCoV-19/Brazil/RJ-2868/2020|EPI ISL 467371|B.1.1.33|Brazil|2020-04-28	0.0000684352	South America
South America|hCoV-19/Brazil/SP-L19-CD409/2020|EPI ISL 476332|B.1.1.33|Brazil|2020-04-03	South America|hCoV-19/Brazil/RJ-2868/2020|EPI ISL 467371|B.1.1.33|Brazil|2020-04-28	0.0001026586	South America
South America|hCoV-19/Brazil/SP-L20-CD415/2020|EPI ISL 476350|B.1.1.33|Brazil|2020-04-03	South America|hCoV-19/Brazil/RJ-2868/2020|EPI ISL 467371|B.1.1.33|Brazil|2020-04-28	0.0001026621	South America
South America|hCoV-19/Brazil/GO-0209/2020|EPI ISL 470576|B.1.5|Brazil|2020-04-03	South America|hCoV-19/Brazil/RJ-2868/2020|EPI ISL 467371|B.1.1.33|Brazil|2020-04-28	0.0002738498	South America
South America|hCoV-19/Brazil/PE-L20-CD432/2020|EPI ISL 476359|B.1.1|Brazil|2020-04-03	South America|hCoV-19/Brazil/RJ-2868/2020|EPI ISL 467371|B.1.1.33|Brazil|2020-04-28	0.0001369046	South America
South America|hCoV-19/Brazil/PA-0237/2020|EPI ISL 470611|B.1.1.33|Brazil|2020-04-03	South America|hCoV-19/Brazil/RJ-2868/2020|EPI ISL 467371|B.1.1.33|Brazil|2020-04-28	0.0001382768	South America
South America|hCoV-19/Brazil/PA-0235/2020|EPI ISL 470609|B.1.1.33|Brazil|2020-04-03	South America|hCoV-19/Brazil/RJ-2868/2020|EPI ISL 467371|B.1.1.33|Brazil|2020-04-28	0.0001037124	South America
South America|hCoV-19/Brazil/SP-L1-CAMPI8/2020|EPI ISL 476170|B.1.1.33|Brazil|2020-04-03	South America|hCoV-19/Brazil/RJ-2868/2020|EPI ISL 467371|B.1.1.33|Brazil|2020-04-28	0.0000697062	South America
South America|hCoV-19/Brazil/SP-L20-CD418/2020|EPI ISL 476352|B.1.1.33|Brazil|2020-04-03	South America|hCoV-19/Brazil/RJ-2868/2020|EPI ISL 467371|B.1.1.33|Brazil|2020-04-28	0.0001400534	South America
South America|hCoV-19/Brazil/SP-131/2020|EPI ISL 471543|B.1.5|Brazil|2020-04-04	South America|hCoV-19/Brazil/RJ-2868/2020|EPI ISL 467371|B.1.1.33|Brazil|2020-04-28	0.0003029695	South America
South America|hCoV-19/Chile/RM-ISPCH-79/2020|EPI ISL 445376|B.1|Chile|2020-04-04	South America|hCoV-19/Brazil/RJ-2868/2020|EPI ISL 467371|B.1.1.33|Brazil|2020-04-28	0.0004376638	South America
South America|hCoV-19/Chile/RM-ISPCH-78/2020|EPI ISL 445375|B.1.1.1|Chile|2020-04-04	South America|hCoV-19/Brazil/RJ-2868/2020|EPI ISL 467371|B.1.1.33|Brazil|2020-04-28	0.0003029256	South America
South America|hCoV-19/Colombia/CUN-GVI-97718/2020|EPI ISL 447800|B.1.255|Colombia|2020-04-04	South America|hCoV-19/Brazil/RJ-2868/2020|EPI ISL 467371|B.1.1.33|Brazil|2020-04-28	0.0003029719	South America
South America|hCoV-19/Colombia/NAR-GVI-97417/2020|EPI ISL 447798|B.1.1|Colombia|2020-04-04	South America|hCoV-19/Brazil/RJ-2868/2020|EPI ISL 467371|B.1.1.33|Brazil|2020-04-28	0.0001682784	South America
South America|hCoV-19/Brazil/RJ-1830/2020|EPI ISL 541349|B.1.1.33|Brazil|2020-04-04	South America|hCoV-19/Brazil/RJ-2868/2020|EPI ISL 467371|B.1.1.33|Brazil|2020-04-28	0.0001346260	South America
South America|hCoV-19/Colombia/VAC-GVI-97321/2020|EPI ISL 447796|B.1.1|Colombia|2020-04-04	South America|hCoV-19/Brazil/RJ-2868/2020|EPI ISL 467371|B.1.1.33|Brazil|2020-04-28	0.0001683224	South America
South America|hCoV-19/Colombia/VAC-GVI-97212/2020|EPI ISL 447795|B.1|Colombia|2020-04-04	South America|hCoV-19/Brazil/RJ-2868/2020|EPI ISL 467371|B.1.1.33|Brazil|2020-04-28	0.0003703874	South America
South America|hCoV-19/Colombia/MET-GVI-97782/2020|EPI ISL 447803|B.1.1|Colombia|2020-04-04	South America|hCoV-19/Brazil/RJ-2868/2020|EPI ISL 467371|B.1.1.33|Brazil|2020-04-28	0.0002019845	South America
South America|hCoV-19/Colombia/MET-GVI-97769/2020|EPI ISL 447802|B.1.1|Colombia|2020-04-04	South America|hCoV-19/Brazil/RJ-2868/2020|EPI ISL 467371|B.1.1.33|Brazil|2020-04-28	0.0001346514	South America
South America|hCoV-19/Colombia/RIS-GVI-98006/2020|EPI ISL 447809|B.1.3|Colombia|2020-04-04	South America|hCoV-19/Brazil/RJ-2868/2020|EPI ISL 467371|B.1.1.33|Brazil|2020-04-28	0.0004378181	South America
South America|hCoV-19/Colombia/BOY-GVI-97349/2020|EPI ISL 447797|B.1.255|Colombia|2020-04-04	South America|hCoV-19/Brazil/RJ-2868/2020|EPI ISL 467371|B.1.1.33|Brazil|2020-04-28	0.0003704152	South America
South America|hCoV-19/Colombia/MET-GVI-97783/2020|EPI ISL 447804|B.1.1|Colombia|2020-04-04	South America|hCoV-19/Brazil/RJ-2868/2020|EPI ISL 467371|B.1.1.33|Brazil|2020-04-28	0.0002020049	South America
South America|hCoV-19/Chile/RM-ISPCH-77/2020|EPI ISL 445374|B.1.1.1|Chile|2020-04-04	South America|hCoV-19/Brazil/RJ-2868/2020|EPI ISL 467371|B.1.1.33|Brazil|2020-04-28	0.0003029358	South America
South America|hCoV-19/Chile/BI-ISPCH-4/2020|EPI ISL 445378|B.1.1|Chile|2020-04-04	South America|hCoV-19/Brazil/RJ-2868/2020|EPI ISL 467371|B.1.1.33|Brazil|2020-04-28	0.0001682827	South America
South America|hCoV-19/Brazil/RJ-1862/2020|EPI ISL 541350|B.1.1.33|Brazil|2020-04-04	South America|hCoV-19/Brazil/RJ-2868/2020|EPI ISL 467371|B.1.1.33|Brazil|2020-04-28	0.0001009740	South America
South America|hCoV-19/Brazil/RJ-1783/2020|EPI ISL 541347|B.1.1.33|Brazil|2020-04-04	South America|hCoV-19/Brazil/RJ-2868/2020|EPI ISL 467371|B.1.1.33|Brazil|2020-04-28	0.0001010952	South America
South America|hCoV-19/Argentina/PAIS-A0018/2020|EPI ISL 430809|B.1.1.1|Argentina|2020-04-04	South America|hCoV-19/Brazil/RJ-2868/2020|EPI ISL 467371|B.1.1.33|Brazil|2020-04-28	0.0003372087	South America
South America|hCoV-19/Brazil/MG-0220/2020|EPI ISL 470586|B.1.1.33|Brazil|2020-04-04	South America|hCoV-19/Brazil/RJ-2868/2020|EPI ISL 467371|B.1.1.33|Brazil|2020-04-28	0.0001711040	South America
South America|hCoV-19/Brazil/GO-0210/2020|EPI ISL 470577|B.1.1.33|Brazil|2020-04-04	South America|hCoV-19/Brazil/RJ-2868/2020|EPI ISL 467371|B.1.1.33|Brazil|2020-04-28	0.0000684398	South America
South America|hCoV-19/Chile/RM-ISPCH-74/2020|EPI ISL 445370|B.1.1.33|Chile|2020-04-05	South America|hCoV-19/Brazil/RJ-2868/2020|EPI ISL 467371|B.1.1.33|Brazil|2020-04-28	0.0000673046	South America
South America|hCoV-19/Chile/RM-ISPCH-80/2020|EPI ISL 445377|B.1.1|Chile|2020-04-05	South America|hCoV-19/Brazil/RJ-2868/2020|EPI ISL 467371|B.1.1.33|Brazil|2020-04-28	0.0001682727	South America
South America|hCoV-19/Brazil/RJ-1870/2020|EPI ISL 541351|B.1|Brazil|2020-04-05	South America|hCoV-19/Brazil/RJ-2868/2020|EPI ISL 467371|B.1.1.33|Brazil|2020-04-28	0.0002693512	South America
South America|hCoV-19/Colombia/RIS-GVI-98011/2020|EPI ISL 447810|B.1.3|Colombia|2020-04-05	South America|hCoV-19/Brazil/RJ-2868/2020|EPI ISL 467371|B.1.1.33|Brazil|2020-04-28	0.0004714555	South America
South America|hCoV-19/Colombia/CUN-GVI-98087/2020|EPI ISL 447812|B.1.255|Colombia|2020-04-05	South America|hCoV-19/Brazil/RJ-2868/2020|EPI ISL 467371|B.1.1.33|Brazil|2020-04-28	0.0003030229	South America
South America|hCoV-19/Colombia/CUN-GVI-98290/2020|EPI ISL 447813|B.1.255|Colombia|2020-04-05	South America|hCoV-19/Brazil/RJ-2868/2020|EPI ISL 467371|B.1.1.33|Brazil|2020-04-28	0.0004041381	South America
South America|hCoV-19/Brazil/SP-L22-CD487/2020|EPI ISL 476383|B.1.1.33|Brazil|2020-04-05	South America|hCoV-19/Brazil/RJ-2868/2020|EPI ISL 467371|B.1.1.33|Brazil|2020-04-28	0.0000684352	South America
South America|hCoV-19/Colombia/HUI-GVI-98032/2020|EPI ISL 447811|B.1.5|Colombia|2020-04-05	South America|hCoV-19/Brazil/RJ-2868/2020|EPI ISL 467371|B.1.1.33|Brazil|2020-04-28	0.0002438885	South America
South America|hCoV-19/Brazil/MG-0221/2020|EPI ISL 470587|B.1.1.33|Brazil|2020-04-05	South America|hCoV-19/Brazil/RJ-2868/2020|EPI ISL 467371|B.1.1.33|Brazil|2020-04-28	0.0001394361	South America
South America|hCoV-19/Brazil/MA-IEC-163069/2020|EPI ISL 458149|B.1.1.33|Brazil|2020-04-06	South America|hCoV-19/Brazil/RJ-2868/2020|EPI ISL 467371|B.1.1.33|Brazil|2020-04-28	0.0002019368	South America
South America|hCoV-19/Brazil/RJ-1466/2020|EPI ISL 456081|B.1.1.33|Brazil|2020-04-06	South America|hCoV-19/Brazil/RJ-2868/2020|EPI ISL 467371|B.1.1.33|Brazil|2020-04-28	0.0000673295	South America
South America|hCoV-19/Brazil/RJ-1464/2020|EPI ISL 456080|B.1.1.33|Brazil|2020-04-06	South America|hCoV-19/Brazil/RJ-2868/2020|EPI ISL 467371|B.1.1.33|Brazil|2020-04-28	0.0001009991	South America
South America|hCoV-19/Chile/RM-ISPCH-73/2020|EPI ISL 445369|B.1.1.33|Chile|2020-04-06	South America|hCoV-19/Brazil/RJ-2868/2020|EPI ISL 467371|B.1.1.33|Brazil|2020-04-28	0.0001009625	South America
South America|hCoV-19/Brazil/RJ-1798/2020|EPI ISL 541348|B.1.1.33|Brazil|2020-04-06	South America|hCoV-19/Brazil/RJ-2868/2020|EPI ISL 467371|B.1.1.33|Brazil|2020-04-28	0.0001009659	South America
South America|hCoV-19/Brazil/PE-IAM215/2020|EPI ISL 500471|B.1.1|Brazil|2020-04-06	South America|hCoV-19/Brazil/RJ-2868/2020|EPI ISL 467371|B.1.1.33|Brazil|2020-04-28	0.0002038161	South America
South America|hCoV-19/Brazil/RJ-0257/2020|EPI ISL 470625|B.1.1.33|Brazil|2020-04-06	South America|hCoV-19/Brazil/RJ-2868/2020|EPI ISL 467371|B.1.1.33|Brazil|2020-04-28	0.0000679331	South America
South America|hCoV-19/Colombia/SAN-INS-94514/2020|EPI ISL 456156|B.1.1|Colombia|2020-04-06	South America|hCoV-19/Brazil/RJ-2868/2020|EPI ISL 467371|B.1.1.33|Brazil|2020-04-28	0.0001364516	South America
South America|hCoV-19/Colombia/VAC-GVI-97223/2020|EPI ISL 447814|B.1.5|Colombia|2020-04-06	South America|hCoV-19/Brazil/RJ-2868/2020|EPI ISL 467371|B.1.1.33|Brazil|2020-04-28	0.0003076281	South America
South America|hCoV-19/Brazil/MG-0222/2020|EPI ISL 470588|B.1.1.33|Brazil|2020-04-06	South America|hCoV-19/Brazil/RJ-2868/2020|EPI ISL 467371|B.1.1.33|Brazil|2020-04-28	0.0002395826	South America
South America|hCoV-19/Brazil/SP-L20-CD436/2020|EPI ISL 476362|B.1.1.33|Brazil|2020-04-06	South America|hCoV-19/Brazil/RJ-2868/2020|EPI ISL 467371|B.1.1.33|Brazil|2020-04-28	0.0001054376	South America
South America|hCoV-19/Ecuador/USFQ-128/2020|EPI ISL 491933|B.1.5|Ecuador|2020-04-07	South America|hCoV-19/Brazil/RJ-2868/2020|EPI ISL 467371|B.1.1.33|Brazil|2020-04-28	0.0003366246	South America
South America|hCoV-19/Ecuador/USFQ-129/2020|EPI ISL 491934|B.1.1.10|Ecuador|2020-04-07	South America|hCoV-19/Brazil/RJ-2868/2020|EPI ISL 467371|B.1.1.33|Brazil|2020-04-28	0.0002019369	South America
South America|hCoV-19/Argentina/PAIS-A0019/2020|EPI ISL 430810|B.1.3|Argentina|2020-04-07	South America|hCoV-19/Brazil/RJ-2868/2020|EPI ISL 467371|B.1.1.33|Brazil|2020-04-28	0.0004713603	South America
South America|hCoV-19/Colombia/COR-GVI-97517/2020|EPI ISL 447816|B.1|Colombia|2020-04-07	South America|hCoV-19/Brazil/RJ-2868/2020|EPI ISL 467371|B.1.1.33|Brazil|2020-04-28	0.0003368514	South America
South America|hCoV-19/Brazil/PE-IAM89/2020|EPI ISL 500486|B.1.1|Brazil|2020-04-07	South America|hCoV-19/Brazil/RJ-2868/2020|EPI ISL 467371|B.1.1.33|Brazil|2020-04-28	0.0001346378	South America
South America|hCoV-19/Brazil/PE-IAM10/2020|EPI ISL 500461|B.1.1|Brazil|2020-04-07	South America|hCoV-19/Brazil/RJ-2868/2020|EPI ISL 467371|B.1.1.33|Brazil|2020-04-28	0.0002021206	South America
South America|hCoV-19/Brazil/PE-IAM08/2020|EPI ISL 500460|B.1.1|Brazil|2020-04-07	South America|hCoV-19/Brazil/RJ-2868/2020|EPI ISL 467371|B.1.1.33|Brazil|2020-04-28	0.0001685336	South America
South America|hCoV-19/Ecuador/USFQ-207/2020|EPI ISL 527819|B.1.1|Ecuador|2020-04-07	South America|hCoV-19/Brazil/RJ-2868/2020|EPI ISL 467371|B.1.1.33|Brazil|2020-04-28	0.0002031622	South America
South America|hCoV-19/Brazil/RJ-0259/2020|EPI ISL 470626|B.1.1.33|Brazil|2020-04-07	South America|hCoV-19/Brazil/RJ-2868/2020|EPI ISL 467371|B.1.1.33|Brazil|2020-04-28	0.0001698328	South America
South America|hCoV-19/Brazil/RJ-0260/2020|EPI ISL 470627|B.1.1.33|Brazil|2020-04-07	South America|hCoV-19/Brazil/RJ-2868/2020|EPI ISL 467371|B.1.1.33|Brazil|2020-04-28	0.0002038039	South America
South America|hCoV-19/Brazil/PE-IAM226/2020|EPI ISL 500474|B.1.1|Brazil|2020-04-07	South America|hCoV-19/Brazil/RJ-2868/2020|EPI ISL 467371|B.1.1.33|Brazil|2020-04-28	0.0002381192	South America
South America|hCoV-19/Brazil/SP-L1-CAMPI13/2020|EPI ISL 476155|B.1.1.33|Brazil|2020-04-07	South America|hCoV-19/Brazil/RJ-2868/2020|EPI ISL 467371|B.1.1.33|Brazil|2020-04-28	0.0000684375	South America
South America|hCoV-19/Brazil/PE-IAM18/2020|EPI ISL 500868|B.1.1|Brazil|2020-04-07	South America|hCoV-19/Brazil/RJ-2868/2020|EPI ISL 467371|B.1.1.33|Brazil|2020-04-28	0.0002059369	South America
South America|hCoV-19/Brazil/PE-IAM17/2020|EPI ISL 500866|B.1.1|Brazil|2020-04-07	South America|hCoV-19/Brazil/RJ-2868/2020|EPI ISL 467371|B.1.1.33|Brazil|2020-04-28	0.0002073127	South America
South America|hCoV-19/Brazil/PE-IAM16/2020|EPI ISL 500865|B.1.1|Brazil|2020-04-07	South America|hCoV-19/Brazil/RJ-2868/2020|EPI ISL 467371|B.1.1.33|Brazil|2020-04-28	0.0002084477	South America
South America|hCoV-19/Brazil/PE-IAM19/2020|EPI ISL 500467|B.1|Brazil|2020-04-07	South America|hCoV-19/Brazil/RJ-2868/2020|EPI ISL 467371|B.1.1.33|Brazil|2020-04-28	0.0004878781	South America
South America|hCoV-19/Brazil/SP-138/2020|EPI ISL 468305|B.1.1|Brazil|2020-04-08	South America|hCoV-19/Brazil/RJ-2868/2020|EPI ISL 467371|B.1.1.33|Brazil|2020-04-28	0.0002692919	South America
South America|hCoV-19/Brazil/RJ-INCA-C06/2020|EPI ISL 513513|B.1.1.33|Brazil|2020-04-08	South America|hCoV-19/Brazil/RJ-2868/2020|EPI ISL 467371|B.1.1.33|Brazil|2020-04-28	0.0001346152	South America
South America|hCoV-19/Brazil/PE-IAM84/2020|EPI ISL 500484|B.1.1|Brazil|2020-04-08	South America|hCoV-19/Brazil/RJ-2868/2020|EPI ISL 467371|B.1.1.33|Brazil|2020-04-28	0.0001682727	South America
South America|hCoV-19/Brazil/RJ-1702/2020|EPI ISL 456087|B.1.1.33|Brazil|2020-04-08	South America|hCoV-19/Brazil/RJ-2868/2020|EPI ISL 467371|B.1.1.33|Brazil|2020-04-28	0.0001009965	South America
South America|hCoV-19/Brazil/RJ-1690/2020|EPI ISL 456084|B.1.1.33|Brazil|2020-04-08	South America|hCoV-19/Brazil/RJ-2868/2020|EPI ISL 467371|B.1.1.33|Brazil|2020-04-28	0.0001683394	South America
South America|hCoV-19/Brazil/RJ-1701/2020|EPI ISL 456086|B.1.1.33|Brazil|2020-04-08	South America|hCoV-19/Brazil/RJ-2868/2020|EPI ISL 467371|B.1.1.33|Brazil|2020-04-28	0.0001346650	South America
South America|hCoV-19/Brazil/RJ-1691/2020|EPI ISL 456085|B.1.1.33|Brazil|2020-04-08	South America|hCoV-19/Brazil/RJ-2868/2020|EPI ISL 467371|B.1.1.33|Brazil|2020-04-28	0.0000673295	South America
South America|hCoV-19/Peru/LAM-INS-044/2020|EPI ISL 514265|B.1.1.1|Peru|2020-04-08	South America|hCoV-19/Brazil/RJ-2868/2020|EPI ISL 467371|B.1.1.33|Brazil|2020-04-28	0.0003049821	South America
South America|hCoV-19/Brazil/PE-IAM30/2020|EPI ISL 500477|B.1.1|Brazil|2020-04-08	South America|hCoV-19/Brazil/RJ-2868/2020|EPI ISL 467371|B.1.1.33|Brazil|2020-04-28	0.0001683690	South America
South America|hCoV-19/Brazil/PE-IAM29/2020|EPI ISL 500872|B.1.1|Brazil|2020-04-08	South America|hCoV-19/Brazil/RJ-2868/2020|EPI ISL 467371|B.1.1.33|Brazil|2020-04-28	0.0002022951	South America
South America|hCoV-19/Brazil/PE-IAM221/2020|EPI ISL 500473|B.1.1|Brazil|2020-04-08	South America|hCoV-19/Brazil/RJ-2868/2020|EPI ISL 467371|B.1.1.33|Brazil|2020-04-28	0.0001351700	South America
South America|hCoV-19/Brazil/PE-IAM48/2020|EPI ISL 500482|B.1.1|Brazil|2020-04-08	South America|hCoV-19/Brazil/RJ-2868/2020|EPI ISL 467371|B.1.1.33|Brazil|2020-04-28	0.0001690849	South America
South America|hCoV-19/Brazil/PE-IAM87/2020|EPI ISL 500485|B.1.1|Brazil|2020-04-08	South America|hCoV-19/Brazil/RJ-2868/2020|EPI ISL 467371|B.1.1.33|Brazil|2020-04-28	0.0001692293	South America
South America|hCoV-19/Brazil/PE-IAM39/2020|EPI ISL 500481|B.1.1|Brazil|2020-04-08	South America|hCoV-19/Brazil/RJ-2868/2020|EPI ISL 467371|B.1.1.33|Brazil|2020-04-28	0.0003391224	South America
South America|hCoV-19/Brazil/PE-IAM273/2020|EPI ISL 500476|B.1.1|Brazil|2020-04-08	South America|hCoV-19/Brazil/RJ-2868/2020|EPI ISL 467371|B.1.1.33|Brazil|2020-04-28	0.0002052819	South America
South America|hCoV-19/Brazil/SP-L1-CAMPI16/2020|EPI ISL 476158|B.1.1.33|Brazil|2020-04-08	South America|hCoV-19/Brazil/RJ-2868/2020|EPI ISL 467371|B.1.1.33|Brazil|2020-04-28	0.0001026577	South America
South America|hCoV-19/Brazil/MG-0289/2020|EPI ISL 470594|B.1.1.33|Brazil|2020-04-08	South America|hCoV-19/Brazil/RJ-2868/2020|EPI ISL 467371|B.1.1.33|Brazil|2020-04-28	0.0002395501	South America
South America|hCoV-19/Brazil/RJ-0261/2020|EPI ISL 470628|B.1.1.33|Brazil|2020-04-08	South America|hCoV-19/Brazil/RJ-2868/2020|EPI ISL 467371|B.1.1.33|Brazil|2020-04-28	0.0000684984	South America
South America|hCoV-19/Brazil/AP-IEC-163359/2020|EPI ISL 524795|B.1.1.33|Brazil|2020-04-09	South America|hCoV-19/Brazil/RJ-2868/2020|EPI ISL 467371|B.1.1.33|Brazil|2020-04-28	0.0000673046	South America
South America|hCoV-19/Brazil/RJ-1901/2020|EPI ISL 456089|B.1.1.33|Brazil|2020-04-09	South America|hCoV-19/Brazil/RJ-2868/2020|EPI ISL 467371|B.1.1.33|Brazil|2020-04-28	0.0001683472	South America
South America|hCoV-19/Brazil/RJ-1902/2020|EPI ISL 456090|B.1.1.33|Brazil|2020-04-09	South America|hCoV-19/Brazil/RJ-2868/2020|EPI ISL 467371|B.1.1.33|Brazil|2020-04-28	0.0001683429	South America
South America|hCoV-19/Brazil/RJ-1921/2020|EPI ISL 456091|B.1.1.33|Brazil|2020-04-09	South America|hCoV-19/Brazil/RJ-2868/2020|EPI ISL 467371|B.1.1.33|Brazil|2020-04-28	0.0001346748	South America
South America|hCoV-19/Colombia/MET-INS-95637/2020|EPI ISL 498164|B.1.1|Colombia|2020-04-09	South America|hCoV-19/Brazil/RJ-2868/2020|EPI ISL 467371|B.1.1.33|Brazil|2020-04-28	0.0001346333	South America
South America|hCoV-19/Colombia/RIS-INS-95663/2020|EPI ISL 498165|B.1.5|Colombia|2020-04-09	South America|hCoV-19/Brazil/RJ-2868/2020|EPI ISL 467371|B.1.1.33|Brazil|2020-04-28	0.0003029962	South America
South America|hCoV-19/Brazil/PE-IAM138/2020|EPI ISL 500463|B|Brazil|2020-04-09	South America|hCoV-19/Brazil/RJ-2868/2020|EPI ISL 467371|B.1.1.33|Brazil|2020-04-28	0.0004043485	South America
South America|hCoV-19/Colombia/COR-GVI-97527/2020|EPI ISL 447817|B.1.255|Colombia|2020-04-09	South America|hCoV-19/Brazil/RJ-2868/2020|EPI ISL 467371|B.1.1.33|Brazil|2020-04-28	0.0003367720	South America
South America|hCoV-19/Brazil/PE-IAM103/2020|EPI ISL 500462|B.1.1|Brazil|2020-04-09	South America|hCoV-19/Brazil/RJ-2868/2020|EPI ISL 467371|B.1.1.33|Brazil|2020-04-28	0.0001690335	South America
South America|hCoV-19/Brazil/RJ-0262/2020|EPI ISL 470629|B.1.1.33|Brazil|2020-04-09	South America|hCoV-19/Brazil/RJ-2868/2020|EPI ISL 467371|B.1.1.33|Brazil|2020-04-28	0.0000679285	South America
South America|hCoV-19/Brazil/PE-IAM238/2020|EPI ISL 500475|B.1.1|Brazil|2020-04-09	South America|hCoV-19/Brazil/RJ-2868/2020|EPI ISL 467371|B.1.1.33|Brazil|2020-04-28	0.0001699482	South America
South America|hCoV-19/Brazil/PE-IAM212/2020|EPI ISL 500470|B.1.1|Brazil|2020-04-09	South America|hCoV-19/Brazil/RJ-2868/2020|EPI ISL 467371|B.1.1.33|Brazil|2020-04-28	0.0002723277	South America
South America|hCoV-19/Brazil/PE-IAM220/2020|EPI ISL 500472|B.1.1|Brazil|2020-04-09	South America|hCoV-19/Brazil/RJ-2868/2020|EPI ISL 467371|B.1.1.33|Brazil|2020-04-28	0.0001706544	South America
South America|hCoV-19/Brazil/SP-L1-CAMPI19/2020|EPI ISL 476160|B.1.1.33|Brazil|2020-04-09	South America|hCoV-19/Brazil/RJ-2868/2020|EPI ISL 467371|B.1.1.33|Brazil|2020-04-28	0.0000684375	South America
South America|hCoV-19/Brazil/MG-0288/2020|EPI ISL 470593|B.1|Brazil|2020-04-09	South America|hCoV-19/Brazil/RJ-2868/2020|EPI ISL 467371|B.1.1.33|Brazil|2020-04-28	0.0003081407	South America
South America|hCoV-19/Brazil/PE-IAM167/2020|EPI ISL 500466|B.1.1|Brazil|2020-04-09	South America|hCoV-19/Brazil/RJ-2868/2020|EPI ISL 467371|B.1.1.33|Brazil|2020-04-28	0.0002060343	South America
South America|hCoV-19/Brazil/PE-IAM209/2020|EPI ISL 500468|B.1.1|Brazil|2020-04-09	South America|hCoV-19/Brazil/RJ-2868/2020|EPI ISL 467371|B.1.1.33|Brazil|2020-04-28	0.0001725398	South America
South America|hCoV-19/Brazil/PE-IAM230/2020|EPI ISL 500869|B.1.1|Brazil|2020-04-09	South America|hCoV-19/Brazil/RJ-2868/2020|EPI ISL 467371|B.1.1.33|Brazil|2020-04-28	0.0002073314	South America
South America|hCoV-19/Brazil/PE-IAM235/2020|EPI ISL 500870|B.1.1|Brazil|2020-04-09	South America|hCoV-19/Brazil/RJ-2868/2020|EPI ISL 467371|B.1.1.33|Brazil|2020-04-28	0.0001730137	South America
South America|hCoV-19/Brazil/PE-IAM171/2020|EPI ISL 500867|B.1.1|Brazil|2020-04-09	South America|hCoV-19/Brazil/RJ-2868/2020|EPI ISL 467371|B.1.1.33|Brazil|2020-04-28	0.0003468997	South America
South America|hCoV-19/Brazil/PE-IAM158/2020|EPI ISL 500465|B.1.1|Brazil|2020-04-09	South America|hCoV-19/Brazil/RJ-2868/2020|EPI ISL 467371|B.1.1.33|Brazil|2020-04-28	0.0002781825	South America
South America|hCoV-19/Brazil/PE-IAM211/2020|EPI ISL 500469|B.1.1|Brazil|2020-04-09	South America|hCoV-19/Brazil/RJ-2868/2020|EPI ISL 467371|B.1.1.33|Brazil|2020-04-28	0.0002088362	South America
South America|hCoV-19/Brazil/PE-IAM139/2020|EPI ISL 500464|B.1.1|Brazil|2020-04-09	South America|hCoV-19/Brazil/RJ-2868/2020|EPI ISL 467371|B.1.1.33|Brazil|2020-04-28	0.0001747610	South America
South America|hCoV-19/Brazil/PE-IAM248/2020|EPI ISL 500871|B.1.1|Brazil|2020-04-09	South America|hCoV-19/Brazil/RJ-2868/2020|EPI ISL 467371|B.1.1.33|Brazil|2020-04-28	0.0001767912	South America
South America|hCoV-19/Brazil/SP-181/2020|EPI ISL 523976|B.1.1.33|Brazil|2020-04-10	South America|hCoV-19/Brazil/RJ-2868/2020|EPI ISL 467371|B.1.1.33|Brazil|2020-04-28	0.0001682725	South America
South America|hCoV-19/Brazil/RJ-1923/2020|EPI ISL 456092|B.1.1.33|Brazil|2020-04-10	South America|hCoV-19/Brazil/RJ-2868/2020|EPI ISL 467371|B.1.1.33|Brazil|2020-04-28	0.0001010012	South America
South America|hCoV-19/Peru/ANC-INS-049/2020|EPI ISL 516653|C.14|Peru|2020-04-10	South America|hCoV-19/Brazil/RJ-2868/2020|EPI ISL 467371|B.1.1.33|Brazil|2020-04-28	0.0003728077	South America
South America|hCoV-19/Brazil/SP-545/2020|EPI ISL 471551|B.1.1.33|Brazil|2020-04-10	South America|hCoV-19/Brazil/RJ-2868/2020|EPI ISL 467371|B.1.1.33|Brazil|2020-04-28	0.0001009706	South America
South America|hCoV-19/Brazil/SP-176/2020|EPI ISL 523972|B.1|Brazil|2020-04-11	South America|hCoV-19/Brazil/RJ-2868/2020|EPI ISL 467371|B.1.1.33|Brazil|2020-04-28	0.0003366316	South America
South America|hCoV-19/Argentina/PAIS-A0020/2020|EPI ISL 430811|B.1.1.1|Argentina|2020-04-11	South America|hCoV-19/Brazil/RJ-2868/2020|EPI ISL 467371|B.1.1.33|Brazil|2020-04-28	0.0003029397	South America
South America|hCoV-19/Peru/ANC-INS-050/2020|EPI ISL 516654|B.1.255|Peru|2020-04-11	South America|hCoV-19/Brazil/RJ-2868/2020|EPI ISL 467371|B.1.1.33|Brazil|2020-04-28	0.0003388096	South America
South America|hCoV-19/Peru/ANC-INS-045/2020|EPI ISL 516628|B.1.255|Peru|2020-04-11	South America|hCoV-19/Brazil/RJ-2868/2020|EPI ISL 467371|B.1.1.33|Brazil|2020-04-28	0.0003389014	South America
South America|hCoV-19/Peru/LIM-INS-041/2020|EPI ISL 514226|B.1.1|Peru|2020-04-11	South America|hCoV-19/Brazil/RJ-2868/2020|EPI ISL 467371|B.1.1.33|Brazil|2020-04-28	0.0001355226	South America
South America|hCoV-19/Peru/ANC-INS-052/2020|EPI ISL 516686|B.1.1.1|Peru|2020-04-11	South America|hCoV-19/Brazil/RJ-2868/2020|EPI ISL 467371|B.1.1.33|Brazil|2020-04-28	0.0003388855	South America
South America|hCoV-19/Peru/LIM-INS-053/2020|EPI ISL 516721|B.1.1.1|Peru|2020-04-11	South America|hCoV-19/Brazil/RJ-2868/2020|EPI ISL 467371|B.1.1.33|Brazil|2020-04-28	0.0003388855	South America
South America|hCoV-19/Argentina/PAIS-A0021/2020|EPI ISL 430812|B.1.1.1|Argentina|2020-04-11	South America|hCoV-19/Brazil/RJ-2868/2020|EPI ISL 467371|B.1.1.33|Brazil|2020-04-28	0.0003703556	South America
South America|hCoV-19/Argentina/PAIS-A0022/2020|EPI ISL 430813|B.1.1.1|Argentina|2020-04-11	South America|hCoV-19/Brazil/RJ-2868/2020|EPI ISL 467371|B.1.1.33|Brazil|2020-04-28	0.0002712328	South America
South America|hCoV-19/Brazil/RJ-1927/2020|EPI ISL 456093|B.1.1.33|Brazil|2020-04-12	South America|hCoV-19/Brazil/RJ-2868/2020|EPI ISL 467371|B.1.1.33|Brazil|2020-04-28	0.0001346713	South America
South America|hCoV-19/Peru/ANC-INS-051/2020|EPI ISL 516685|B.1.1.1|Peru|2020-04-12	South America|hCoV-19/Brazil/RJ-2868/2020|EPI ISL 467371|B.1.1.33|Brazil|2020-04-28	0.0003388855	South America
South America|hCoV-19/Peru/LAL-INS-056/2020|EPI ISL 517686|C.14|Peru|2020-04-12	South America|hCoV-19/Brazil/RJ-2868/2020|EPI ISL 467371|B.1.1.33|Brazil|2020-04-28	0.0003727901	South America
South America|hCoV-19/Peru/LIM-INS-042/2020|EPI ISL 514227|B.1|Peru|2020-04-12	South America|hCoV-19/Brazil/RJ-2868/2020|EPI ISL 467371|B.1.1.33|Brazil|2020-04-28	0.0003049981	South America
South America|hCoV-19/Colombia/I30/2020|EPI ISL 526959|B.1|Colombia|2020-04-12	South America|hCoV-19/Brazil/RJ-2868/2020|EPI ISL 467371|B.1.1.33|Brazil|2020-04-28	0.0004411326	South America
South America|hCoV-19/Brazil/RJ-1953/2020|EPI ISL 541352|B.1.1.33|Brazil|2020-04-13	South America|hCoV-19/Brazil/RJ-2868/2020|EPI ISL 467371|B.1.1.33|Brazil|2020-04-28	0.0000673046	South America
South America|hCoV-19/Brazil/RJ-1948/2020|EPI ISL 456095|B.1.1.33|Brazil|2020-04-13	South America|hCoV-19/Brazil/RJ-2868/2020|EPI ISL 467371|B.1.1.33|Brazil|2020-04-28	0.0000673295	South America
South America|hCoV-19/Brazil/RJ-1952/2020|EPI ISL 456096|B.1.1.33|Brazil|2020-04-13	South America|hCoV-19/Brazil/RJ-2868/2020|EPI ISL 467371|B.1.1.33|Brazil|2020-04-28	0.0001009991	South America
South America|hCoV-19/Brazil/RJ-1943/2020|EPI ISL 456094|B.1.1.33|Brazil|2020-04-13	South America|hCoV-19/Brazil/RJ-2868/2020|EPI ISL 467371|B.1.1.33|Brazil|2020-04-28	0.0001009965	South America
South America|hCoV-19/Brazil/RJ-2000/2020|EPI ISL 456098|B.1.1.33|Brazil|2020-04-13	South America|hCoV-19/Brazil/RJ-2868/2020|EPI ISL 467371|B.1.1.33|Brazil|2020-04-28	0.0001683472	South America
South America|hCoV-19/Ecuador/USFQ-131/2020|EPI ISL 491935|B.1.1.1|Ecuador|2020-04-13	South America|hCoV-19/Brazil/RJ-2868/2020|EPI ISL 467371|B.1.1.33|Brazil|2020-04-28	0.0002695333	South America
South America|hCoV-19/Peru/ARE-INS-076/2020|EPI ISL 527789|B.1.1|Peru|2020-04-13	South America|hCoV-19/Brazil/RJ-2868/2020|EPI ISL 467371|B.1.1.33|Brazil|2020-04-28	0.0001694114	South America
South America|hCoV-19/Peru/LIM-INS-033/2020|EPI ISL 491458|B.1.1.1|Peru|2020-04-13	South America|hCoV-19/Brazil/RJ-2868/2020|EPI ISL 467371|B.1.1.33|Brazil|2020-04-28	0.0003049678	South America
South America|hCoV-19/Brazil/RJ-1966/2020|EPI ISL 456097|B.1.1.33|Brazil|2020-04-13	South America|hCoV-19/Brazil/RJ-2868/2020|EPI ISL 467371|B.1.1.33|Brazil|2020-04-28	0.0001009999	South America
South America|hCoV-19/Brazil/PE-IAM311/2020|EPI ISL 500480|B.1.1|Brazil|2020-04-13	South America|hCoV-19/Brazil/RJ-2868/2020|EPI ISL 467371|B.1.1.33|Brazil|2020-04-28	0.0002034929	South America
South America|hCoV-19/Brazil/PE-IAM355/2020|EPI ISL 500874|B.1.1|Brazil|2020-04-13	South America|hCoV-19/Brazil/RJ-2868/2020|EPI ISL 467371|B.1.1.33|Brazil|2020-04-28	0.0001361267	South America
South America|hCoV-19/Brazil/RJ-0263/2020|EPI ISL 470630|B.1.1.33|Brazil|2020-04-13	South America|hCoV-19/Brazil/RJ-2868/2020|EPI ISL 467371|B.1.1.33|Brazil|2020-04-28	0.0001369006	South America
South America|hCoV-19/Brazil/PE-IAM305/2020|EPI ISL 500478|B.1.1|Brazil|2020-04-13	South America|hCoV-19/Brazil/RJ-2868/2020|EPI ISL 467371|B.1.1.33|Brazil|2020-04-28	0.0002419090	South America
South America|hCoV-19/Brazil/MG-0258/2020|EPI ISL 470589|B.1.1.33|Brazil|2020-04-13	South America|hCoV-19/Brazil/RJ-2868/2020|EPI ISL 467371|B.1.1.33|Brazil|2020-04-28	0.0001037015	South America
South America|hCoV-19/Brazil/RJ-INCA-C15/2020|EPI ISL 513518|B.1.1.33|Brazil|2020-04-14	South America|hCoV-19/Brazil/RJ-2868/2020|EPI ISL 467371|B.1.1.33|Brazil|2020-04-28	0.0001346277	South America
South America|hCoV-19/Brazil/RJ-INCA-C13/2020|EPI ISL 513516|B.1.1.33|Brazil|2020-04-14	South America|hCoV-19/Brazil/RJ-2868/2020|EPI ISL 467371|B.1.1.33|Brazil|2020-04-28	0.0001346758	South America
South America|hCoV-19/Brazil/RJ-INCA-C12/2020|EPI ISL 513515|B.1.1.33|Brazil|2020-04-14	South America|hCoV-19/Brazil/RJ-2868/2020|EPI ISL 467371|B.1.1.33|Brazil|2020-04-28	0.0001682806	South America
South America|hCoV-19/Colombia/TOL-INS-0341-T15/2020|EPI ISL 526964|B.1|Colombia|2020-04-14	South America|hCoV-19/Brazil/RJ-2868/2020|EPI ISL 467371|B.1.1.33|Brazil|2020-04-28	0.0004046076	South America
South America|hCoV-19/Colombia/TOL-INS-0345-T20/2020|EPI ISL 526963|B.1|Colombia|2020-04-14	South America|hCoV-19/Brazil/RJ-2868/2020|EPI ISL 467371|B.1.1.33|Brazil|2020-04-28	0.0004046181	South America
South America|hCoV-19/Colombia/TOL-INS-0330-T5/2020|EPI ISL 526965|B.1|Colombia|2020-04-14	South America|hCoV-19/Brazil/RJ-2868/2020|EPI ISL 467371|B.1.1.33|Brazil|2020-04-28	0.0003376018	South America
South America|hCoV-19/Brazil/RJ-0266/2020|EPI ISL 470632|B.1.1.33|Brazil|2020-04-14	South America|hCoV-19/Brazil/RJ-2868/2020|EPI ISL 467371|B.1.1.33|Brazil|2020-04-28	0.0001018951	South America
South America|hCoV-19/Brazil/RJ-0265/2020|EPI ISL 470631|B.1.1.33|Brazil|2020-04-14	South America|hCoV-19/Brazil/RJ-2868/2020|EPI ISL 467371|B.1.1.33|Brazil|2020-04-28	0.0001358760	South America
South America|hCoV-19/Uruguay/UY-NYUMC873/2020|EPI ISL 457969|B.1.1|Uruguay|2020-04-14	South America|hCoV-19/Brazil/RJ-2868/2020|EPI ISL 467371|B.1.1.33|Brazil|2020-04-28	0.0001710760	South America
South America|hCoV-19/Brazil/RJ-INCA-C14/2020|EPI ISL 513517|B.1.1.33|Brazil|2020-04-14	South America|hCoV-19/Brazil/RJ-2868/2020|EPI ISL 467371|B.1.1.33|Brazil|2020-04-28	0.0001391045	South America
South America|hCoV-19/Brazil/RJ-UFRJ-1019/2020|EPI ISL 492032|B.1.1.33|Brazil|2020-04-15	South America|hCoV-19/Brazil/RJ-2868/2020|EPI ISL 467371|B.1.1.33|Brazil|2020-04-28	0.0001346151	South America
South America|hCoV-19/Brazil/AP-IEC-164082/2020|EPI ISL 458143|B.1.1.33|Brazil|2020-04-15	South America|hCoV-19/Brazil/RJ-2868/2020|EPI ISL 467371|B.1.1.33|Brazil|2020-04-28	0.0000673046	South America
South America|hCoV-19/Argentina/PAIS-G0001/2020|EPI ISL 499083|B.1.5|Argentina|2020-04-15	South America|hCoV-19/Brazil/RJ-2868/2020|EPI ISL 467371|B.1.1.33|Brazil|2020-04-28	0.0005387605	South America
South America|hCoV-19/Brazil/RJ-2044/2020|EPI ISL 456101|B.1.1.33|Brazil|2020-04-15	South America|hCoV-19/Brazil/RJ-2868/2020|EPI ISL 467371|B.1.1.33|Brazil|2020-04-28	0.0001009965	South America
South America|hCoV-19/Brazil/RJ-2033/2020|EPI ISL 456100|B.1.1.33|Brazil|2020-04-15	South America|hCoV-19/Brazil/RJ-2868/2020|EPI ISL 467371|B.1.1.33|Brazil|2020-04-28	0.0000673318	South America
South America|hCoV-19/Brazil/RJ-0267/2020|EPI ISL 470633|B.1.1.33|Brazil|2020-04-15	South America|hCoV-19/Brazil/RJ-2868/2020|EPI ISL 467371|B.1.1.33|Brazil|2020-04-28	0.0001018999	South America
South America|hCoV-19/Brazil/RJ-0268/2020|EPI ISL 470634|B.1.1.33|Brazil|2020-04-15	South America|hCoV-19/Brazil/RJ-2868/2020|EPI ISL 467371|B.1.1.33|Brazil|2020-04-28	0.0000679378	South America
South America|hCoV-19/Brazil/RJ-INCA-C34/2020|EPI ISL 513542|B.1.1.33|Brazil|2020-04-16	South America|hCoV-19/Brazil/RJ-2868/2020|EPI ISL 467371|B.1.1.33|Brazil|2020-04-28	0.0001009591	South America
South America|hCoV-19/Brazil/RJ-INCA-C28/2020|EPI ISL 513536|B.1.1.33|Brazil|2020-04-16	South America|hCoV-19/Brazil/RJ-2868/2020|EPI ISL 467371|B.1.1.33|Brazil|2020-04-28	0.0001346187	South America
South America|hCoV-19/Brazil/RJ-INCA-C23/2020|EPI ISL 513531|B.1.1.33|Brazil|2020-04-16	South America|hCoV-19/Brazil/RJ-2868/2020|EPI ISL 467371|B.1.1.33|Brazil|2020-04-28	0.0001009638	South America
South America|hCoV-19/Brazil/RJ-INCA-C26/2020|EPI ISL 513534|B.1.1.33|Brazil|2020-04-16	South America|hCoV-19/Brazil/RJ-2868/2020|EPI ISL 467371|B.1.1.33|Brazil|2020-04-28	0.0001682806	South America
South America|hCoV-19/Brazil/RJ-INCA-C25/2020|EPI ISL 513533|B.1.1.33|Brazil|2020-04-16	South America|hCoV-19/Brazil/RJ-2868/2020|EPI ISL 467371|B.1.1.33|Brazil|2020-04-28	0.0001009591	South America
South America|hCoV-19/Brazil/RJ-INCA-C22/2020|EPI ISL 513530|B.1.1.33|Brazil|2020-04-16	South America|hCoV-19/Brazil/RJ-2868/2020|EPI ISL 467371|B.1.1.33|Brazil|2020-04-28	0.0000673046	South America
South America|hCoV-19/Brazil/RJ-INCA-C32/2020|EPI ISL 513540|B.1.1.33|Brazil|2020-04-16	South America|hCoV-19/Brazil/RJ-2868/2020|EPI ISL 467371|B.1.1.33|Brazil|2020-04-28	0.0001346152	South America
South America|hCoV-19/Brazil/RJ-INCA-C35/2020|EPI ISL 513543|B.1.1.33|Brazil|2020-04-16	South America|hCoV-19/Brazil/RJ-2868/2020|EPI ISL 467371|B.1.1.33|Brazil|2020-04-28	0.0001009638	South America
South America|hCoV-19/Brazil/RJ-2091/2020|EPI ISL 467347|B.1.1.33|Brazil|2020-04-16	South America|hCoV-19/Brazil/RJ-2868/2020|EPI ISL 467371|B.1.1.33|Brazil|2020-04-28	0.0001682849	South America
South America|hCoV-19/Brazil/RJ-2100/2020|EPI ISL 541353|B.1.1.33|Brazil|2020-04-16	South America|hCoV-19/Brazil/RJ-2868/2020|EPI ISL 467371|B.1.1.33|Brazil|2020-04-28	0.0001009651	South America
South America|hCoV-19/Brazil/RJ-2078/2020|EPI ISL 456106|B.1.1.33|Brazil|2020-04-16	South America|hCoV-19/Brazil/RJ-2868/2020|EPI ISL 467371|B.1.1.33|Brazil|2020-04-28	0.0001010012	South America
South America|hCoV-19/Brazil/RJ-2057/2020|EPI ISL 456102|B.1.1.33|Brazil|2020-04-16	South America|hCoV-19/Brazil/RJ-2868/2020|EPI ISL 467371|B.1.1.33|Brazil|2020-04-28	0.0001009991	South America
South America|hCoV-19/Brazil/RJ-2062/2020|EPI ISL 456103|B.1.1.33|Brazil|2020-04-16	South America|hCoV-19/Brazil/RJ-2868/2020|EPI ISL 467371|B.1.1.33|Brazil|2020-04-28	0.0001683429	South America
South America|hCoV-19/Brazil/RJ-2072/2020|EPI ISL 456104|B.1.1.33|Brazil|2020-04-16	South America|hCoV-19/Brazil/RJ-2868/2020|EPI ISL 467371|B.1.1.33|Brazil|2020-04-28	0.0000673295	South America
South America|hCoV-19/Brazil/RJ-2077/2020|EPI ISL 456105|B.1.1.33|Brazil|2020-04-16	South America|hCoV-19/Brazil/RJ-2868/2020|EPI ISL 467371|B.1.1.33|Brazil|2020-04-28	0.0001346776	South America
South America|hCoV-19/Peru/ARE-INS-075/2020|EPI ISL 527787|B.1.1|Peru|2020-04-16	South America|hCoV-19/Brazil/RJ-2868/2020|EPI ISL 467371|B.1.1.33|Brazil|2020-04-28	0.0002032930	South America
South America|hCoV-19/Brazil/RJ-INCA-C30/2020|EPI ISL 513538|B.1.1.33|Brazil|2020-04-16	South America|hCoV-19/Brazil/RJ-2868/2020|EPI ISL 467371|B.1.1.33|Brazil|2020-04-28	0.0001009672	South America
South America|hCoV-19/Brazil/RJ-0269/2020|EPI ISL 470635|B.1.1.33|Brazil|2020-04-16	South America|hCoV-19/Brazil/RJ-2868/2020|EPI ISL 467371|B.1.1.33|Brazil|2020-04-28	0.0001018882	South America
South America|hCoV-19/Brazil/RJ-0270/2020|EPI ISL 470636|B.1.1.33|Brazil|2020-04-16	South America|hCoV-19/Brazil/RJ-2868/2020|EPI ISL 467371|B.1.1.33|Brazil|2020-04-28	0.0001026621	South America
South America|hCoV-19/Brazil/MG-0291/2020|EPI ISL 470596|B.1.1.33|Brazil|2020-04-16	South America|hCoV-19/Brazil/RJ-2868/2020|EPI ISL 467371|B.1.1.33|Brazil|2020-04-28	0.0001037088	South America
South America|hCoV-19/Brazil/RJ-UFRJ-54093/2020|EPI ISL 492042|B.1.1.33|Brazil|2020-04-16	South America|hCoV-19/Brazil/RJ-2868/2020|EPI ISL 467371|B.1.1.33|Brazil|2020-04-28	0.0002019505	South America
South America|hCoV-19/Brazil/RJ-UFRJ-2215/2020|EPI ISL 492034|B.1.1.33|Brazil|2020-04-17	South America|hCoV-19/Brazil/RJ-2868/2020|EPI ISL 467371|B.1.1.33|Brazil|2020-04-28	0.0000673046	South America
South America|hCoV-19/Brazil/RJ-2231/2020|EPI ISL 541356|B.1.1.33|Brazil|2020-04-17	South America|hCoV-19/Brazil/RJ-2868/2020|EPI ISL 467371|B.1.1.33|Brazil|2020-04-28	0.0001682884	South America
South America|hCoV-19/Brazil/RJ-INCA-C39/2020|EPI ISL 513547|B.1.1.33|Brazil|2020-04-17	South America|hCoV-19/Brazil/RJ-2868/2020|EPI ISL 467371|B.1.1.33|Brazil|2020-04-28	0.0001009591	South America
South America|hCoV-19/Brazil/RJ-INCA-C40/2020|EPI ISL 513548|B.1.1.33|Brazil|2020-04-17	South America|hCoV-19/Brazil/RJ-2868/2020|EPI ISL 467371|B.1.1.33|Brazil|2020-04-28	0.0001009591	South America
South America|hCoV-19/Ecuador/USFQ-065/2020|EPI ISL 481247|B.1.1|Ecuador|2020-04-17	South America|hCoV-19/Brazil/RJ-2868/2020|EPI ISL 467371|B.1.1.33|Brazil|2020-04-28	0.0001346152	South America
South America|hCoV-19/Ecuador/USFQ-026/2020|EPI ISL 481244|B.1|Ecuador|2020-04-17	South America|hCoV-19/Brazil/RJ-2868/2020|EPI ISL 467371|B.1.1.33|Brazil|2020-04-28	0.0003366246	South America
South America|hCoV-19/Brazil/SP-164/2020|EPI ISL 523961|B.1.1.33|Brazil|2020-04-17	South America|hCoV-19/Brazil/RJ-2868/2020|EPI ISL 467371|B.1.1.33|Brazil|2020-04-28	0.0001346187	South America
South America|hCoV-19/Brazil/RJ-2208/2020|EPI ISL 467350|B.1.1.33|Brazil|2020-04-17	South America|hCoV-19/Brazil/RJ-2868/2020|EPI ISL 467371|B.1.1.33|Brazil|2020-04-28	0.0001009591	South America
South America|hCoV-19/Brazil/RJ-2197/2020|EPI ISL 467349|B.1.1.33|Brazil|2020-04-17	South America|hCoV-19/Brazil/RJ-2868/2020|EPI ISL 467371|B.1.1.33|Brazil|2020-04-28	0.0003029177	South America
South America|hCoV-19/Brazil/RJ-2233/2020|EPI ISL 467351|B.1.1.33|Brazil|2020-04-17	South America|hCoV-19/Brazil/RJ-2868/2020|EPI ISL 467371|B.1.1.33|Brazil|2020-04-28	0.0000673046	South America
South America|hCoV-19/Brazil/RJ-2195/2020|EPI ISL 467348|B.1.1.33|Brazil|2020-04-17	South America|hCoV-19/Brazil/RJ-2868/2020|EPI ISL 467371|B.1.1.33|Brazil|2020-04-28	0.0000673069	South America
South America|hCoV-19/Brazil/RJ-INCA-C41/2020|EPI ISL 513549|B.1.1.33|Brazil|2020-04-17	South America|hCoV-19/Brazil/RJ-2868/2020|EPI ISL 467371|B.1.1.33|Brazil|2020-04-28	0.0000673069	South America
South America|hCoV-19/Ecuador/USFQ-054/2020|EPI ISL 481246|B.1.1|Ecuador|2020-04-17	South America|hCoV-19/Brazil/RJ-2868/2020|EPI ISL 467371|B.1.1.33|Brazil|2020-04-28	0.0002019437	South America
South America|hCoV-19/Brazil/RJ-INCA-C42/2020|EPI ISL 513550|B.1.1.33|Brazil|2020-04-17	South America|hCoV-19/Brazil/RJ-2868/2020|EPI ISL 467371|B.1.1.33|Brazil|2020-04-28	0.0001346197	South America
South America|hCoV-19/Ecuador/USFQ-045/2020|EPI ISL 471268|B.1.1|Ecuador|2020-04-17	South America|hCoV-19/Brazil/RJ-2868/2020|EPI ISL 467371|B.1.1.33|Brazil|2020-04-28	0.0002356649	South America
South America|hCoV-19/Brazil/RJ-INCA-C44/2020|EPI ISL 513551|B.1.1.33|Brazil|2020-04-17	South America|hCoV-19/Brazil/RJ-2868/2020|EPI ISL 467371|B.1.1.33|Brazil|2020-04-28	0.0001013650	South America
South America|hCoV-19/Brazil/MG-0286/2020|EPI ISL 470591|B.1.1.33|Brazil|2020-04-17	South America|hCoV-19/Brazil/RJ-2868/2020|EPI ISL 467371|B.1.1.33|Brazil|2020-04-28	0.0001711287	South America
South America|hCoV-19/Brazil/RJ-0271/2020|EPI ISL 470637|B.1.1.33|Brazil|2020-04-17	South America|hCoV-19/Brazil/RJ-2868/2020|EPI ISL 467371|B.1.1.33|Brazil|2020-04-28	0.0001026621	South America
South America|hCoV-19/Brazil/SP-512/2020|EPI ISL 471556|B.1.1|Brazil|2020-04-18	South America|hCoV-19/Brazil/RJ-2868/2020|EPI ISL 467371|B.1.1.33|Brazil|2020-04-28	0.0002692919	South America
South America|hCoV-19/Argentina/PAIS-A0025/2020|EPI ISL 430816|B.1.1|Argentina|2020-04-18	South America|hCoV-19/Brazil/RJ-2868/2020|EPI ISL 467371|B.1.1.33|Brazil|2020-04-28	0.0003393154	South America
South America|hCoV-19/Argentina/PAIS-A0027/2020|EPI ISL 430818|B.1.1|Argentina|2020-04-19	South America|hCoV-19/Brazil/RJ-2868/2020|EPI ISL 467371|B.1.1.33|Brazil|2020-04-28	0.0003393039	South America
South America|hCoV-19/Brazil/RJ-INCA-C47/2020|EPI ISL 513553|B.1.1.33|Brazil|2020-04-20	South America|hCoV-19/Brazil/RJ-2868/2020|EPI ISL 467371|B.1.1.33|Brazil|2020-04-28	0.0001009638	South America
South America|hCoV-19/Brazil/AP-IEC-164346/2020|EPI ISL 458145|B.1.1.33|Brazil|2020-04-20	South America|hCoV-19/Brazil/RJ-2868/2020|EPI ISL 467371|B.1.1.33|Brazil|2020-04-28	0.0001346215	South America
South America|hCoV-19/Brazil/RJ-2376/2020|EPI ISL 541360|B.1.1.33|Brazil|2020-04-20	South America|hCoV-19/Brazil/RJ-2868/2020|EPI ISL 467371|B.1.1.33|Brazil|2020-04-28	0.0001009617	South America
South America|hCoV-19/Brazil/RJ-2377/2020|EPI ISL 541361|B.1.1.33|Brazil|2020-04-20	South America|hCoV-19/Brazil/RJ-2868/2020|EPI ISL 467371|B.1.1.33|Brazil|2020-04-28	0.0001682806	South America
South America|hCoV-19/Brazil/SE-6579/2020|EPI ISL 541388|B.1.1.33|Brazil|2020-04-20	South America|hCoV-19/Brazil/RJ-2868/2020|EPI ISL 467371|B.1.1.33|Brazil|2020-04-28	0.0002019437	South America
South America|hCoV-19/Brazil/SE-6583/2020|EPI ISL 541389|B.1|Brazil|2020-04-20	South America|hCoV-19/Brazil/RJ-2868/2020|EPI ISL 467371|B.1.1.33|Brazil|2020-04-28	0.0003703154	South America
South America|hCoV-19/Brazil/RJ-2422/2020|EPI ISL 467352|B.1.1.33|Brazil|2020-04-20	South America|hCoV-19/Brazil/RJ-2868/2020|EPI ISL 467371|B.1.1.33|Brazil|2020-04-28	0.0001009625	South America
South America|hCoV-19/Brazil/RJ-2343/2020|EPI ISL 541358|B.1.1.33|Brazil|2020-04-20	South America|hCoV-19/Brazil/RJ-2868/2020|EPI ISL 467371|B.1.1.33|Brazil|2020-04-28	0.0000673069	South America
South America|hCoV-19/Brazil/SE-6607/2020|EPI ISL 541395|B.1.5|Brazil|2020-04-20	South America|hCoV-19/Brazil/RJ-2868/2020|EPI ISL 467371|B.1.1.33|Brazil|2020-04-28	0.0003366839	South America
South America|hCoV-19/Brazil/SE-6608/2020|EPI ISL 541396|B.1.5|Brazil|2020-04-20	South America|hCoV-19/Brazil/RJ-2868/2020|EPI ISL 467371|B.1.1.33|Brazil|2020-04-28	0.0003368199	South America
South America|hCoV-19/Brazil/RJ-INCA-C48/2020|EPI ISL 513554|B.1.1.33|Brazil|2020-04-20	South America|hCoV-19/Brazil/RJ-2868/2020|EPI ISL 467371|B.1.1.33|Brazil|2020-04-28	0.0000682343	South America
South America|hCoV-19/Brazil/RJ-INCA-C49/2020|EPI ISL 513555|B.1.1.33|Brazil|2020-04-20	South America|hCoV-19/Brazil/RJ-2868/2020|EPI ISL 467371|B.1.1.33|Brazil|2020-04-28	0.0001364971	South America
South America|hCoV-19/Brazil/RJ-INCA-C46/2020|EPI ISL 513552|B.1.1.33|Brazil|2020-04-20	South America|hCoV-19/Brazil/RJ-2868/2020|EPI ISL 467371|B.1.1.33|Brazil|2020-04-28	0.0001364906	South America
South America|hCoV-19/Brazil/RJ-2342/2020|EPI ISL 541357|B.1.1.33|Brazil|2020-04-20	South America|hCoV-19/Brazil/RJ-2868/2020|EPI ISL 467371|B.1.1.33|Brazil|2020-04-28	0.0002356310	South America
South America|hCoV-19/Brazil/SE-6606/2020|EPI ISL 541394|B.1.212|Brazil|2020-04-20	South America|hCoV-19/Brazil/RJ-2868/2020|EPI ISL 467371|B.1.1.33|Brazil|2020-04-28	0.0003712025	South America
South America|hCoV-19/Brazil/RJ-0273/2020|EPI ISL 470639|B.1.1.33|Brazil|2020-04-20	South America|hCoV-19/Brazil/RJ-2868/2020|EPI ISL 467371|B.1.1.33|Brazil|2020-04-28	0.0002038231	South America
South America|hCoV-19/Brazil/RJ-0275/2020|EPI ISL 470641|B.1.1.33|Brazil|2020-04-20	South America|hCoV-19/Brazil/RJ-2868/2020|EPI ISL 467371|B.1.1.33|Brazil|2020-04-28	0.0000679332	South America
South America|hCoV-19/Brazil/SE-6601/2020|EPI ISL 541392|B.1.1.33|Brazil|2020-04-20	South America|hCoV-19/Brazil/RJ-2868/2020|EPI ISL 467371|B.1.1.33|Brazil|2020-04-28	0.0001701101	South America
South America|hCoV-19/Brazil/RJ-0274/2020|EPI ISL 470640|B.1.1.33|Brazil|2020-04-20	South America|hCoV-19/Brazil/RJ-2868/2020|EPI ISL 467371|B.1.1.33|Brazil|2020-04-28	0.0001026705	South America
South America|hCoV-19/Brazil/SE-6603/2020|EPI ISL 541393|B.1.1|Brazil|2020-04-21	South America|hCoV-19/Brazil/RJ-2868/2020|EPI ISL 467371|B.1.1.33|Brazil|2020-04-28	0.0002019385	South America
South America|hCoV-19/Colombia/MAG-INS-101935/2020|EPI ISL 456153|B.1.255|Colombia|2020-04-22	South America|hCoV-19/Brazil/RJ-2868/2020|EPI ISL 467371|B.1.1.33|Brazil|2020-04-28	0.0003366473	South America
South America|hCoV-19/Brazil/RJ-INCA-C67/2020|EPI ISL 513559|B.1.1.33|Brazil|2020-04-22	South America|hCoV-19/Brazil/RJ-2868/2020|EPI ISL 467371|B.1.1.33|Brazil|2020-04-28	0.0001682771	South America
South America|hCoV-19/Brazil/RJ-INCA-C63/2020|EPI ISL 513556|B.1.1.33|Brazil|2020-04-22	South America|hCoV-19/Brazil/RJ-2868/2020|EPI ISL 467371|B.1.1.33|Brazil|2020-04-28	0.0000673046	South America
South America|hCoV-19/Brazil/SP-211/2020|EPI ISL 523991|B.1.1.33|Brazil|2020-04-22	South America|hCoV-19/Brazil/RJ-2868/2020|EPI ISL 467371|B.1.1.33|Brazil|2020-04-28	0.0001346215	South America
South America|hCoV-19/Brazil/RJ-INCA-C65/2020|EPI ISL 513558|B.1.1.33|Brazil|2020-04-22	South America|hCoV-19/Brazil/RJ-2868/2020|EPI ISL 467371|B.1.1.33|Brazil|2020-04-28	0.0001009638	South America
South America|hCoV-19/Peru/LOR-INS-082/2020|EPI ISL 514342|B.1.1|Peru|2020-04-22	South America|hCoV-19/Brazil/RJ-2868/2020|EPI ISL 467371|B.1.1.33|Brazil|2020-04-28	0.0003385803	South America
South America|hCoV-19/Peru/LOR-INS-080/2020|EPI ISL 514340|B.1.1|Peru|2020-04-22	South America|hCoV-19/Brazil/RJ-2868/2020|EPI ISL 467371|B.1.1.33|Brazil|2020-04-28	0.0002370853	South America
South America|hCoV-19/Peru/LOR-INS-079/2020|EPI ISL 514339|B.1.1|Peru|2020-04-22	South America|hCoV-19/Brazil/RJ-2868/2020|EPI ISL 467371|B.1.1.33|Brazil|2020-04-28	0.0002033078	South America
South America|hCoV-19/Ecuador/23055/2020|EPI ISL 491945|B.1.1|Ecuador|2020-04-22	South America|hCoV-19/Brazil/RJ-2868/2020|EPI ISL 467371|B.1.1.33|Brazil|2020-04-28	0.0001360618	South America
South America|hCoV-19/Peru/LOR-INS-081/2020|EPI ISL 514341|B.1.1|Peru|2020-04-22	South America|hCoV-19/Brazil/RJ-2868/2020|EPI ISL 467371|B.1.1.33|Brazil|2020-04-28	0.0002710855	South America
South America|hCoV-19/Brazil/SP-263/2020|EPI ISL 524467|B.1.1.33|Brazil|2020-04-22	South America|hCoV-19/Brazil/RJ-2868/2020|EPI ISL 467371|B.1.1.33|Brazil|2020-04-28	0.0002020075	South America
South America|hCoV-19/Uruguay/UY-NYUMC877/2020|EPI ISL 457973|B.1.1|Uruguay|2020-04-22	South America|hCoV-19/Brazil/RJ-2868/2020|EPI ISL 467371|B.1.1.33|Brazil|2020-04-28	0.0003085511	South America
South America|hCoV-19/Brazil/RJ-0276/2020|EPI ISL 470642|B.1.1.33|Brazil|2020-04-22	South America|hCoV-19/Brazil/RJ-2868/2020|EPI ISL 467371|B.1.1.33|Brazil|2020-04-28	0.0001026577	South America
South America|hCoV-19/Brazil/RJ-0277/2020|EPI ISL 470643|B.1.1.33|Brazil|2020-04-22	South America|hCoV-19/Brazil/RJ-2868/2020|EPI ISL 467371|B.1.1.33|Brazil|2020-04-28	0.0001711157	South America
South America|hCoV-19/Brazil/RJ-0278/2020|EPI ISL 470644|B.1.1.33|Brazil|2020-04-22	South America|hCoV-19/Brazil/RJ-2868/2020|EPI ISL 467371|B.1.1.33|Brazil|2020-04-28	0.0002395778	South America
South America|hCoV-19/Brazil/RJ-0279/2020|EPI ISL 470645|B.1.1.33|Brazil|2020-04-22	South America|hCoV-19/Brazil/RJ-2868/2020|EPI ISL 467371|B.1.1.33|Brazil|2020-04-28	0.0001027324	South America
South America|hCoV-19/Brazil/AP-IEC-164920/2020|EPI ISL 524796|B.1.1.33|Brazil|2020-04-23	South America|hCoV-19/Brazil/RJ-2868/2020|EPI ISL 467371|B.1.1.33|Brazil|2020-04-28	0.0000673046	South America
South America|hCoV-19/Brazil/SP-213/2020|EPI ISL 523992|B.1.1.33|Brazil|2020-04-23	South America|hCoV-19/Brazil/RJ-2868/2020|EPI ISL 467371|B.1.1.33|Brazil|2020-04-28	0.0001346152	South America
South America|hCoV-19/Peru/LIM-INS-029/2020|EPI ISL 491433|C.14|Peru|2020-04-23	South America|hCoV-19/Brazil/RJ-2868/2020|EPI ISL 467371|B.1.1.33|Brazil|2020-04-28	0.0003388351	South America
South America|hCoV-19/Peru/LIM-INS-031/2020|EPI ISL 491435|B.1|Peru|2020-04-23	South America|hCoV-19/Brazil/RJ-2868/2020|EPI ISL 467371|B.1.1.33|Brazil|2020-04-28	0.0003049464	South America
South America|hCoV-19/Peru/LIM-INS-030/2020|EPI ISL 491434|B.1.255|Peru|2020-04-23	South America|hCoV-19/Brazil/RJ-2868/2020|EPI ISL 467371|B.1.1.33|Brazil|2020-04-28	0.0003050045	South America
South America|hCoV-19/Brazil/RJ-0280/2020|EPI ISL 470646|B.1.1.33|Brazil|2020-04-23	South America|hCoV-19/Brazil/RJ-2868/2020|EPI ISL 467371|B.1.1.33|Brazil|2020-04-28	0.0001368895	South America
South America|hCoV-19/Brazil/RJ-INCA-C72/2020|EPI ISL 513563|B.1.1.33|Brazil|2020-04-24	South America|hCoV-19/Brazil/RJ-2868/2020|EPI ISL 467371|B.1.1.33|Brazil|2020-04-28	0.0001346214	South America
South America|hCoV-19/Brazil/RJ-INCA-C78/2020|EPI ISL 513568|B.1.1.33|Brazil|2020-04-24	South America|hCoV-19/Brazil/RJ-2868/2020|EPI ISL 467371|B.1.1.33|Brazil|2020-04-28	0.0001682806	South America
South America|hCoV-19/Brazil/RJ-INCA-C95/2020|EPI ISL 513572|B.1.1.33|Brazil|2020-04-24	South America|hCoV-19/Brazil/RJ-2868/2020|EPI ISL 467371|B.1.1.33|Brazil|2020-04-28	0.0001009638	South America
South America|hCoV-19/Brazil/RJ-INCA-C77/2020|EPI ISL 513567|B.1.1.33|Brazil|2020-04-24	South America|hCoV-19/Brazil/RJ-2868/2020|EPI ISL 467371|B.1.1.33|Brazil|2020-04-28	0.0000673046	South America
South America|hCoV-19/Brazil/RJ-INCA-C75/2020|EPI ISL 513565|B.1.1.33|Brazil|2020-04-24	South America|hCoV-19/Brazil/RJ-2868/2020|EPI ISL 467371|B.1.1.33|Brazil|2020-04-28	0.0001017996	South America
South America|hCoV-19/Brazil/MA-IEC-164827/2020|EPI ISL 524788|B.1.1.33|Brazil|2020-04-24	South America|hCoV-19/Brazil/RJ-2868/2020|EPI ISL 467371|B.1.1.33|Brazil|2020-04-28	0.0001346277	South America
South America|hCoV-19/Brazil/RJ-2676/2020|EPI ISL 467354|B.1.5|Brazil|2020-04-24	South America|hCoV-19/Brazil/RJ-2868/2020|EPI ISL 467371|B.1.1.33|Brazil|2020-04-28	0.0003703222	South America
South America|hCoV-19/Brazil/RJ-2696/2020|EPI ISL 467358|B.1.1.33|Brazil|2020-04-24	South America|hCoV-19/Brazil/RJ-2868/2020|EPI ISL 467371|B.1.1.33|Brazil|2020-04-28	0.0000673046	South America
South America|hCoV-19/Brazil/RJ-2669/2020|EPI ISL 467353|B.1.1.33|Brazil|2020-04-24	South America|hCoV-19/Brazil/RJ-2868/2020|EPI ISL 467371|B.1.1.33|Brazil|2020-04-28	0.0001009591	South America
South America|hCoV-19/Brazil/RJ-2683/2020|EPI ISL 467357|B.1.1.33|Brazil|2020-04-24	South America|hCoV-19/Brazil/RJ-2868/2020|EPI ISL 467371|B.1.1.33|Brazil|2020-04-28	0.0001346187	South America
South America|hCoV-19/Brazil/SE-6568/2020|EPI ISL 541387|B.1|Brazil|2020-04-24	South America|hCoV-19/Brazil/RJ-2868/2020|EPI ISL 467371|B.1.1.33|Brazil|2020-04-28	0.0003703030	South America
South America|hCoV-19/Brazil/RJ-2678/2020|EPI ISL 467355|B.1.1.33|Brazil|2020-04-24	South America|hCoV-19/Brazil/RJ-2868/2020|EPI ISL 467371|B.1.1.33|Brazil|2020-04-28	0.0002356283	South America
South America|hCoV-19/Brazil/RJ-INCA-C76/2020|EPI ISL 513566|B.1.1.33|Brazil|2020-04-24	South America|hCoV-19/Brazil/RJ-2868/2020|EPI ISL 467371|B.1.1.33|Brazil|2020-04-28	0.0001023635	South America
South America|hCoV-19/Brazil/RJ-INCA-C82/2020|EPI ISL 513570|B.1.1.33|Brazil|2020-04-24	South America|hCoV-19/Brazil/RJ-2868/2020|EPI ISL 467371|B.1.1.33|Brazil|2020-04-28	0.0000682437	South America
South America|hCoV-19/Brazil/SP-299/2020|EPI ISL 527864|B.1.1.33|Brazil|2020-04-24	South America|hCoV-19/Brazil/RJ-2868/2020|EPI ISL 467371|B.1.1.33|Brazil|2020-04-28	0.0001682860	South America
South America|hCoV-19/Brazil/RJ-INCA-C73/2020|EPI ISL 513564|B.1.1.33|Brazil|2020-04-24	South America|hCoV-19/Brazil/RJ-2868/2020|EPI ISL 467371|B.1.1.33|Brazil|2020-04-28	0.0001009672	South America
South America|hCoV-19/Brazil/RJ-INCA-C94/2020|EPI ISL 513571|B.1.1.33|Brazil|2020-04-24	South America|hCoV-19/Brazil/RJ-2868/2020|EPI ISL 467371|B.1.1.33|Brazil|2020-04-28	0.0001348246	South America
South America|hCoV-19/Brazil/RJ-INCA-C79/2020|EPI ISL 513569|B.1.1.33|Brazil|2020-04-24	South America|hCoV-19/Brazil/RJ-2868/2020|EPI ISL 467371|B.1.1.33|Brazil|2020-04-28	0.0001709321	South America
South America|hCoV-19/Brazil/RJ-0281/2020|EPI ISL 470647|B.1.1.33|Brazil|2020-04-24	South America|hCoV-19/Brazil/RJ-2868/2020|EPI ISL 467371|B.1.1.33|Brazil|2020-04-28	0.0001698406	South America
South America|hCoV-19/Brazil/RJ-0283/2020|EPI ISL 470649|B.1.1.33|Brazil|2020-04-24	South America|hCoV-19/Brazil/RJ-2868/2020|EPI ISL 467371|B.1.1.33|Brazil|2020-04-28	0.0001711112	South America
South America|hCoV-19/Brazil/RJ-0284/2020|EPI ISL 470650|B.1.1.33|Brazil|2020-04-24	South America|hCoV-19/Brazil/RJ-2868/2020|EPI ISL 467371|B.1.1.33|Brazil|2020-04-28	0.0000685477	South America
South America|hCoV-19/Brazil/RJ-0282/2020|EPI ISL 470648|B.1.1.33|Brazil|2020-04-24	South America|hCoV-19/Brazil/RJ-2868/2020|EPI ISL 467371|B.1.1.33|Brazil|2020-04-28	0.0001371111	South America
South America|hCoV-19/Brazil/MA-IEC-165425/2020|EPI ISL 524794|B.1.1.33|Brazil|2020-04-25	South America|hCoV-19/Brazil/RJ-2868/2020|EPI ISL 467371|B.1.1.33|Brazil|2020-04-28	0.0001009617	South America
South America|hCoV-19/Brazil/RJ-2733/2020|EPI ISL 467360|B.1.1.33|Brazil|2020-04-25	South America|hCoV-19/Brazil/RJ-2868/2020|EPI ISL 467371|B.1.1.33|Brazil|2020-04-28	0.0002356679	South America
South America|hCoV-19/Brazil/RJ-2777/2020|EPI ISL 467364|B.1.1.33|Brazil|2020-04-25	South America|hCoV-19/Brazil/RJ-2868/2020|EPI ISL 467371|B.1.1.33|Brazil|2020-04-28	0.0001346152	South America
South America|hCoV-19/Ecuador/23890/2020|EPI ISL 491944|B.1.1|Ecuador|2020-04-25	South America|hCoV-19/Brazil/RJ-2868/2020|EPI ISL 467371|B.1.1.33|Brazil|2020-04-28	0.0001360618	South America
South America|hCoV-19/Brazil/SP-306/2020|EPI ISL 534325|B.1.1.33|Brazil|2020-04-25	South America|hCoV-19/Brazil/RJ-2868/2020|EPI ISL 467371|B.1.1.33|Brazil|2020-04-28	0.0001683166	South America
South America|hCoV-19/Brazil/SP-304/2020|EPI ISL 534323|B.1.1.33|Brazil|2020-04-25	South America|hCoV-19/Brazil/RJ-2868/2020|EPI ISL 467371|B.1.1.33|Brazil|2020-04-28	0.0001346549	South America
South America|hCoV-19/Brazil/SP-L5-CAMPI95/2020|EPI ISL 476422|B.1.1.33|Brazil|2020-04-25	South America|hCoV-19/Brazil/RJ-2868/2020|EPI ISL 467371|B.1.1.33|Brazil|2020-04-28	0.0001045217	South America
South America|hCoV-19/Colombia/NAR-INS-103303/2020|EPI ISL 456154|B.1.1|Colombia|2020-04-26	South America|hCoV-19/Brazil/RJ-2868/2020|EPI ISL 467371|B.1.1.33|Brazil|2020-04-28	0.0002356031	South America
South America|hCoV-19/Brazil/SE-6544/2020|EPI ISL 541378|B.1.1|Brazil|2020-04-26	South America|hCoV-19/Brazil/RJ-2868/2020|EPI ISL 467371|B.1.1.33|Brazil|2020-04-28	0.0002019464	South America
South America|hCoV-19/Brazil/SE-6563/2020|EPI ISL 541385|B.1.1.33|Brazil|2020-04-26	South America|hCoV-19/Brazil/RJ-2868/2020|EPI ISL 467371|B.1.1.33|Brazil|2020-04-28	0.0001682727	South America
South America|hCoV-19/Brazil/SE-6549/2020|EPI ISL 541379|B.1|Brazil|2020-04-26	South America|hCoV-19/Brazil/RJ-2868/2020|EPI ISL 467371|B.1.1.33|Brazil|2020-04-28	0.0003366246	South America
South America|hCoV-19/Brazil/SE-6539/2020|EPI ISL 541377|B.1.5|Brazil|2020-04-26	South America|hCoV-19/Brazil/RJ-2868/2020|EPI ISL 467371|B.1.1.33|Brazil|2020-04-28	0.0003029554	South America
South America|hCoV-19/Brazil/PA-IEC-164684/2020|EPI ISL 458148|B.1.1.33|Brazil|2020-04-27	South America|hCoV-19/Brazil/RJ-2868/2020|EPI ISL 467371|B.1.1.33|Brazil|2020-04-28	0.0002019411	South America
South America|hCoV-19/Brazil/SE-6557/2020|EPI ISL 541383|B.1|Brazil|2020-04-27	South America|hCoV-19/Brazil/RJ-2868/2020|EPI ISL 467371|B.1.1.33|Brazil|2020-04-28	0.0003366246	South America
South America|hCoV-19/Brazil/SE-6550/2020|EPI ISL 541380|B.1.5|Brazil|2020-04-27	South America|hCoV-19/Brazil/RJ-2868/2020|EPI ISL 467371|B.1.1.33|Brazil|2020-04-28	0.0003029554	South America
South America|hCoV-19/Brazil/SE-6561/2020|EPI ISL 541384|B.1.1|Brazil|2020-04-27	South America|hCoV-19/Brazil/RJ-2868/2020|EPI ISL 467371|B.1.1.33|Brazil|2020-04-28	0.0002019369	South America
South America|hCoV-19/Brazil/RJ-2822/2020|EPI ISL 467367|B.1.1.33|Brazil|2020-04-27	South America|hCoV-19/Brazil/RJ-2868/2020|EPI ISL 467371|B.1.1.33|Brazil|2020-04-28	0.0001009591	South America
South America|hCoV-19/Brazil/RJ-2776/2020|EPI ISL 467363|B.1.1.33|Brazil|2020-04-27	South America|hCoV-19/Brazil/RJ-2868/2020|EPI ISL 467371|B.1.1.33|Brazil|2020-04-28	0.0002019506	South America
South America|hCoV-19/Brazil/RJ-2811/2020|EPI ISL 467365|B.1.1.33|Brazil|2020-04-27	South America|hCoV-19/Brazil/RJ-2868/2020|EPI ISL 467371|B.1.1.33|Brazil|2020-04-28	0.0001682884	South America
South America|hCoV-19/Brazil/RJ-2770/2020|EPI ISL 467362|B.1.1.33|Brazil|2020-04-27	South America|hCoV-19/Brazil/RJ-2868/2020|EPI ISL 467371|B.1.1.33|Brazil|2020-04-28	0.0002019506	South America
South America|hCoV-19/Brazil/RJ-2769/2020|EPI ISL 467361|B.1.1.33|Brazil|2020-04-27	South America|hCoV-19/Brazil/RJ-2868/2020|EPI ISL 467371|B.1.1.33|Brazil|2020-04-28	0.0002693136	South America
South America|hCoV-19/Brazil/SE-6556/2020|EPI ISL 541382|B.1.1.33|Brazil|2020-04-27	South America|hCoV-19/Brazil/RJ-2868/2020|EPI ISL 467371|B.1.1.33|Brazil|2020-04-28	0.0002019385	South America
South America|hCoV-19/Brazil/SE-6555/2020|EPI ISL 541381|B.1|Brazil|2020-04-27	South America|hCoV-19/Brazil/RJ-2868/2020|EPI ISL 467371|B.1.1.33|Brazil|2020-04-28	0.0004039894	South America
South America|hCoV-19/Brazil/MA-IEC-165398/2020|EPI ISL 524790|B.1.1.33|Brazil|2020-04-28	South America|hCoV-19/Brazil/RJ-2868/2020|EPI ISL 467371|B.1.1.33|Brazil|2020-04-28	0.0001346215	South America
South America|hCoV-19/Brazil/RJ-2844/2020|EPI ISL 467369|B.1.1.33|Brazil|2020-04-28	South America|hCoV-19/Brazil/RJ-2868/2020|EPI ISL 467371|B.1.1.33|Brazil|2020-04-28	0.0001346187	South America
South America|hCoV-19/Brazil/RJ-2840/2020|EPI ISL 467368|B.1.1.33|Brazil|2020-04-28	South America|hCoV-19/Brazil/RJ-2868/2020|EPI ISL 467371|B.1.1.33|Brazil|2020-04-28	0.0000673046	South America
South America|hCoV-19/Brazil/SP-01/2020|EPI ISL 412964|B.1.5|Brazil|2020-02-25	South America|hCoV-19/Brazil/RJ-2903/2020|EPI ISL 541362|B.1.1.33|Brazil|2020-04-28	0.0002019395	South America
South America|hCoV-19/Brazil/SP-02/2020|EPI ISL 413016|B|Brazil|2020-02-28	South America|hCoV-19/Brazil/RJ-2903/2020|EPI ISL 541362|B.1.1.33|Brazil|2020-04-28	0.0005050100	South America
South America|hCoV-19/Brazil/SP-06/2020|EPI ISL 414015|B.1.5|Brazil|2020-02-29	South America|hCoV-19/Brazil/RJ-2903/2020|EPI ISL 541362|B.1.1.33|Brazil|2020-04-28	0.0002019395	South America
South America|hCoV-19/Brazil/ES-225/2020|EPI ISL 415128|B.40|Brazil|2020-02-29	South America|hCoV-19/Brazil/RJ-2903/2020|EPI ISL 541362|B.1.1.33|Brazil|2020-04-28	0.0005387395	South America
South America|hCoV-19/Argentina/PAIS-A0001/2020|EPI ISL 430793|B.1.1|Argentina|2020-03-01	South America|hCoV-19/Brazil/RJ-2903/2020|EPI ISL 541362|B.1.1.33|Brazil|2020-04-28	0.0001028705	South America
South America|hCoV-19/Brazil/SP-03/2020|EPI ISL 414014|B.1.1|Brazil|2020-03-02	South America|hCoV-19/Brazil/RJ-2903/2020|EPI ISL 541362|B.1.1.33|Brazil|2020-04-28	0.0001346071	South America
South America|hCoV-19/Brazil/SP-11/2020|EPI ISL 416033|B.3|Brazil|2020-03-03	South America|hCoV-19/Brazil/RJ-2903/2020|EPI ISL 541362|B.1.1.33|Brazil|2020-04-28	0.0004039643	South America
South America|hCoV-19/Brazil/SP-07/2020|EPI ISL 416028|B.1.1|Brazil|2020-03-03	South America|hCoV-19/Brazil/RJ-2903/2020|EPI ISL 541362|B.1.1.33|Brazil|2020-04-28	0.0001346071	South America
South America|hCoV-19/Chile/RM-ISPCH-1/2020|EPI ISL 414579|A.2|Chile|2020-03-03	South America|hCoV-19/Brazil/RJ-2903/2020|EPI ISL 541362|B.1.1.33|Brazil|2020-04-28	0.0005723893	South America
South America|hCoV-19/Brazil/SP-09/2020|EPI ISL 416031|B.1.5|Brazil|2020-03-04	South America|hCoV-19/Brazil/RJ-2903/2020|EPI ISL 541362|B.1.1.33|Brazil|2020-04-28	0.0002019395	South America
South America|hCoV-19/Brazil/SP-08/2020|EPI ISL 416029|B.1.1|Brazil|2020-03-04	South America|hCoV-19/Brazil/RJ-2903/2020|EPI ISL 541362|B.1.1.33|Brazil|2020-04-28	0.0001346071	South America
South America|hCoV-19/Brazil/SP-10/2020|EPI ISL 416032|B|Brazil|2020-03-04	South America|hCoV-19/Brazil/RJ-2903/2020|EPI ISL 541362|B.1.1.33|Brazil|2020-04-28	0.0004376355	South America
South America|hCoV-19/Brazil/SP-04/2020|EPI ISL 414017|B.1.1|Brazil|2020-03-04	South America|hCoV-19/Brazil/RJ-2903/2020|EPI ISL 541362|B.1.1.33|Brazil|2020-04-28	0.0001346071	South America
South America|hCoV-19/Brazil/SP-12/2020|EPI ISL 416034|B.1.1|Brazil|2020-03-04	South America|hCoV-19/Brazil/RJ-2903/2020|EPI ISL 541362|B.1.1.33|Brazil|2020-04-28	0.0001682749	South America
South America|hCoV-19/Brazil/RJ-314/2020|EPI ISL 414045|B.1.5|Brazil|2020-03-04	South America|hCoV-19/Brazil/RJ-2903/2020|EPI ISL 541362|B.1.1.33|Brazil|2020-04-28	0.0002019463	South America
South America|hCoV-19/Brazil/BA-312/2020|EPI ISL 415105|B.1.1|Brazil|2020-03-04	South America|hCoV-19/Brazil/RJ-2903/2020|EPI ISL 541362|B.1.1.33|Brazil|2020-04-28	0.0001682875	South America
South America|hCoV-19/Brazil/SP-13/2020|EPI ISL 416035|B.1.1|Brazil|2020-03-05	South America|hCoV-19/Brazil/RJ-2903/2020|EPI ISL 541362|B.1.1.33|Brazil|2020-04-28	0.0001346071	South America
South America|hCoV-19/Chile/LL-ISPCH-1/2020|EPI ISL 445246|B.1.5|Chile|2020-03-05	South America|hCoV-19/Brazil/RJ-2903/2020|EPI ISL 541362|B.1.1.33|Brazil|2020-04-28	0.0002019395	South America
South America|hCoV-19/Chile/RM-ISPCH-2/2020|EPI ISL 414580|B.1.1|Chile|2020-03-05	South America|hCoV-19/Brazil/RJ-2903/2020|EPI ISL 541362|B.1.1.33|Brazil|2020-04-28	0.0001346071	South America
South America|hCoV-19/Brazil/RJ-352/2020|EPI ISL 427299|A.2|Brazil|2020-03-05	South America|hCoV-19/Brazil/RJ-2903/2020|EPI ISL 541362|B.1.1.33|Brazil|2020-04-28	0.0006060680	South America
South America|hCoV-19/Brazil/BA-510/2020|EPI ISL 427293|B.1.1|Brazil|2020-03-06	South America|hCoV-19/Brazil/RJ-2903/2020|EPI ISL 541362|B.1.1.33|Brazil|2020-04-28	0.0001682705	South America
South America|hCoV-19/Chile/RM-MSHS-op2d1/2020|EPI ISL 415658|A.2|Chile|2020-03-06	South America|hCoV-19/Brazil/RJ-2903/2020|EPI ISL 541362|B.1.1.33|Brazil|2020-04-28	0.0005723893	South America
South America|hCoV-19/Peru/ARE-INS-026/2020|EPI ISL 491431|B.1|Peru|2020-03-06	South America|hCoV-19/Brazil/RJ-2903/2020|EPI ISL 541362|B.1.1.33|Brazil|2020-04-28	0.0002371928	South America
South America|hCoV-19/Chile/RM-ISPCH-3/2020|EPI ISL 445245|A.2|Chile|2020-03-06	South America|hCoV-19/Brazil/RJ-2903/2020|EPI ISL 541362|B.1.1.33|Brazil|2020-04-28	0.0005723893	South America
South America|hCoV-19/Colombia/DC-INS-78390/2020|EPI ISL 418262|B.1.1|Colombia|2020-03-06	South America|hCoV-19/Brazil/RJ-2903/2020|EPI ISL 541362|B.1.1.33|Brazil|2020-04-28	0.0001386085	South America
South America|hCoV-19/Argentina/C121/2020|EPI ISL 420600|B.1.1|Argentina|2020-03-07	South America|hCoV-19/Brazil/RJ-2903/2020|EPI ISL 541362|B.1.1.33|Brazil|2020-04-28	0.0001009531	South America
South America|hCoV-19/Chile/RM-MSHS-op3d1/2020|EPI ISL 415660|A.2|Chile|2020-03-07	South America|hCoV-19/Brazil/RJ-2903/2020|EPI ISL 541362|B.1.1.33|Brazil|2020-04-28	0.0005723701	South America
South America|hCoV-19/Peru/ARE-INS-087/2020|EPI ISL 516626|B.1|Peru|2020-03-07	South America|hCoV-19/Brazil/RJ-2903/2020|EPI ISL 541362|B.1.1.33|Brazil|2020-04-28	0.0002710963	South America
South America|hCoV-19/Chile/RM-MSHS-op4d1/2020|EPI ISL 415661|A.2|Chile|2020-03-08	South America|hCoV-19/Brazil/RJ-2903/2020|EPI ISL 541362|B.1.1.33|Brazil|2020-04-28	0.0005723893	South America
South America|hCoV-19/Chile/RM-ISPCH-4/2020|EPI ISL 445247|A.2|Chile|2020-03-08	South America|hCoV-19/Brazil/RJ-2903/2020|EPI ISL 541362|B.1.1.33|Brazil|2020-04-28	0.0006398174	South America
South America|hCoV-19/Brazil/MG-CV4/2020|EPI ISL 429667|B.1.255|Brazil|2020-03-09	South America|hCoV-19/Brazil/RJ-2903/2020|EPI ISL 541362|B.1.1.33|Brazil|2020-04-28	0.0003029436	South America
South America|hCoV-19/Chile/RM-ISPCH-6/2020|EPI ISL 445249|B|Chile|2020-03-09	South America|hCoV-19/Brazil/RJ-2903/2020|EPI ISL 541362|B.1.1.33|Brazil|2020-04-28	0.0004039811	South America
South America|hCoV-19/Chile/RM-ISPCH-9/2020|EPI ISL 445252|B.1.5|Chile|2020-03-09	South America|hCoV-19/Brazil/RJ-2903/2020|EPI ISL 541362|B.1.1.33|Brazil|2020-04-28	0.0002692842	South America
South America|hCoV-19/Chile/RM-ISPCH-7/2020|EPI ISL 445250|B.1.5|Chile|2020-03-09	South America|hCoV-19/Brazil/RJ-2903/2020|EPI ISL 541362|B.1.1.33|Brazil|2020-04-28	0.0002356075	South America
South America|hCoV-19/Peru/HUC-INS-008/2020|EPI ISL 489839|B.1.5|Peru|2020-03-09	South America|hCoV-19/Brazil/RJ-2903/2020|EPI ISL 541362|B.1.1.33|Brazil|2020-04-28	0.0002032993	South America
South America|hCoV-19/Peru/ICA-INS-012/2020|EPI ISL 489989|B.1.5|Peru|2020-03-09	South America|hCoV-19/Brazil/RJ-2903/2020|EPI ISL 541362|B.1.1.33|Brazil|2020-04-28	0.0002371940	South America
South America|hCoV-19/Chile/RM-ISPCH-5/2020|EPI ISL 445248|B.1.5|Chile|2020-03-09	South America|hCoV-19/Brazil/RJ-2903/2020|EPI ISL 541362|B.1.1.33|Brazil|2020-04-28	0.0002356154	South America
South America|hCoV-19/Brazil/SP-L12-CD28/2020|EPI ISL 476221|B.1.1.33|Brazil|2020-03-09	South America|hCoV-19/Brazil/RJ-2903/2020|EPI ISL 541362|B.1.1.33|Brazil|2020-04-28	0.0000339811	South America
South America|hCoV-19/Ecuador/HEE-01/2020|EPI ISL 417482|B|Ecuador|2020-03-09	South America|hCoV-19/Brazil/RJ-2903/2020|EPI ISL 541362|B.1.1.33|Brazil|2020-04-28	0.0003850922	South America
South America|hCoV-19/Chile/RM-ISPCH-8/2020|EPI ISL 445251|B.1.1|Chile|2020-03-10	South America|hCoV-19/Brazil/RJ-2903/2020|EPI ISL 541362|B.1.1.33|Brazil|2020-04-28	0.0002019197	South America
South America|hCoV-19/Peru/LIM-010/2020|EPI ISL 415787|B.1.1|Peru|2020-03-10	South America|hCoV-19/Brazil/RJ-2903/2020|EPI ISL 541362|B.1.1.33|Brazil|2020-04-28	0.0001682670	South America
South America|hCoV-19/Chile/RM-ISPCH-16/2020|EPI ISL 445259|A.2|Chile|2020-03-10	South America|hCoV-19/Brazil/RJ-2903/2020|EPI ISL 541362|B.1.1.33|Brazil|2020-04-28	0.0005723701	South America
South America|hCoV-19/Chile/RM-ISPCH-10/2020|EPI ISL 445253|B.1.255|Chile|2020-03-10	South America|hCoV-19/Brazil/RJ-2903/2020|EPI ISL 541362|B.1.1.33|Brazil|2020-04-28	0.0002692772	South America
South America|hCoV-19/Chile/RM-ISPCH-12/2020|EPI ISL 445255|B.1.1.10|Chile|2020-03-10	South America|hCoV-19/Brazil/RJ-2903/2020|EPI ISL 541362|B.1.1.33|Brazil|2020-04-28	0.0002019249	South America
South America|hCoV-19/Brazil/SC-769/2020|EPI ISL 427306|B.1|Brazil|2020-03-10	South America|hCoV-19/Brazil/RJ-2903/2020|EPI ISL 541362|B.1.1.33|Brazil|2020-04-28	0.0002692772	South America
South America|hCoV-19/Brazil/SC-766/2020|EPI ISL 427305|B.6|Brazil|2020-03-10	South America|hCoV-19/Brazil/RJ-2903/2020|EPI ISL 541362|B.1.1.33|Brazil|2020-04-28	0.0005386893	South America
South America|hCoV-19/Peru/LIM-INS-016/2020|EPI ISL 490315|B.1.1|Peru|2020-03-10	South America|hCoV-19/Brazil/RJ-2903/2020|EPI ISL 541362|B.1.1.33|Brazil|2020-04-28	0.0001355198	South America
South America|hCoV-19/Chile/RM-ISPCH-13/2020|EPI ISL 445256|B.1.1|Chile|2020-03-10	South America|hCoV-19/Brazil/RJ-2903/2020|EPI ISL 541362|B.1.1.33|Brazil|2020-04-28	0.0002019520	South America
South America|hCoV-19/Chile/RM-ISPCH-18/2020|EPI ISL 445261|B.1.5|Chile|2020-03-11	South America|hCoV-19/Brazil/RJ-2903/2020|EPI ISL 541362|B.1.1.33|Brazil|2020-04-28	0.0002692842	South America
South America|hCoV-19/Peru/LIM-INS-160/2020|EPI ISL 536553|B.1.5|Peru|2020-03-11	South America|hCoV-19/Brazil/RJ-2903/2020|EPI ISL 541362|B.1.1.33|Brazil|2020-04-28	0.0004376990	South America
South America|hCoV-19/Chile/BI-ISPCH-3/2020|EPI ISL 445332|B.1.5|Chile|2020-03-11	South America|hCoV-19/Brazil/RJ-2903/2020|EPI ISL 541362|B.1.1.33|Brazil|2020-04-28	0.0003029515	South America
South America|hCoV-19/Chile/RM-ISPCH-22/2020|EPI ISL 445265|B.1.5|Chile|2020-03-11	South America|hCoV-19/Brazil/RJ-2903/2020|EPI ISL 541362|B.1.1.33|Brazil|2020-04-28	0.0002356075	South America
South America|hCoV-19/Brazil/RJ-477/2020|EPI ISL 427300|B.1.1|Brazil|2020-03-11	South America|hCoV-19/Brazil/RJ-2903/2020|EPI ISL 541362|B.1.1.33|Brazil|2020-04-28	0.0001346106	South America
South America|hCoV-19/Chile/RM-ISPCH-19/2020|EPI ISL 445262|B.1.5|Chile|2020-03-11	South America|hCoV-19/Brazil/RJ-2903/2020|EPI ISL 541362|B.1.1.33|Brazil|2020-04-28	0.0002356124	South America
South America|hCoV-19/Brazil/RJ-477i/2020|EPI ISL 427301|B.1.1|Brazil|2020-03-11	South America|hCoV-19/Brazil/RJ-2903/2020|EPI ISL 541362|B.1.1.33|Brazil|2020-04-28	0.0001346106	South America
South America|hCoV-19/Peru/LIM-INS-011/2020|EPI ISL 489988|A.2|Peru|2020-03-11	South America|hCoV-19/Brazil/RJ-2903/2020|EPI ISL 541362|B.1.1.33|Brazil|2020-04-28	0.0005423037	South America
South America|hCoV-19/Peru/LIM-INS-015/2020|EPI ISL 490209|B.1.5|Peru|2020-03-11	South America|hCoV-19/Brazil/RJ-2903/2020|EPI ISL 541362|B.1.1.33|Brazil|2020-04-28	0.0003728116	South America
South America|hCoV-19/Peru/LIM-INS-006/2020|EPI ISL 489838|B.1.1|Peru|2020-03-11	South America|hCoV-19/Brazil/RJ-2903/2020|EPI ISL 541362|B.1.1.33|Brazil|2020-04-28	0.0001016301	South America
South America|hCoV-19/Chile/RM-ISPCH-15/2020|EPI ISL 445258|A.2|Chile|2020-03-11	South America|hCoV-19/Brazil/RJ-2903/2020|EPI ISL 541362|B.1.1.33|Brazil|2020-04-28	0.0005723893	South America
South America|hCoV-19/Chile/RM-ISPCH-17/2020|EPI ISL 445260|A.2|Chile|2020-03-11	South America|hCoV-19/Brazil/RJ-2903/2020|EPI ISL 541362|B.1.1.33|Brazil|2020-04-28	0.0006397576	South America
South America|hCoV-19/Chile/RM-ISPCH-20/2020|EPI ISL 445263|B.1.5|Chile|2020-03-11	South America|hCoV-19/Brazil/RJ-2903/2020|EPI ISL 541362|B.1.1.33|Brazil|2020-04-28	0.0002356233	South America
South America|hCoV-19/Brazil/MG-CV12/2020|EPI ISL 429674|B.1|Brazil|2020-03-11	South America|hCoV-19/Brazil/RJ-2903/2020|EPI ISL 541362|B.1.1.33|Brazil|2020-04-28	0.0003537778	South America
South America|hCoV-19/Chile/BI-ISPCH-2/2020|EPI ISL 445331|B.1.1|Chile|2020-03-12	South America|hCoV-19/Brazil/RJ-2903/2020|EPI ISL 541362|B.1.1.33|Brazil|2020-04-28	0.0001346106	South America
South America|hCoV-19/Chile/BI-ISPCH-2-2/2020|EPI ISL 445333|B.1.5|Chile|2020-03-12	South America|hCoV-19/Brazil/RJ-2903/2020|EPI ISL 541362|B.1.1.33|Brazil|2020-04-28	0.0002692716	South America
South America|hCoV-19/Chile/RM-ISPCH-21/2020|EPI ISL 445264|B.1.1.10|Chile|2020-03-12	South America|hCoV-19/Brazil/RJ-2903/2020|EPI ISL 541362|B.1.1.33|Brazil|2020-04-28	0.0002019249	South America
South America|hCoV-19/Brazil/SE-6535/2020|EPI ISL 541375|B.1.5|Brazil|2020-03-12	South America|hCoV-19/Brazil/RJ-2903/2020|EPI ISL 541362|B.1.1.33|Brazil|2020-04-28	0.0002692842	South America
South America|hCoV-19/Brazil/SC-770/2020|EPI ISL 541370|B.1.1.33|Brazil|2020-03-12	South America|hCoV-19/Brazil/RJ-2903/2020|EPI ISL 541362|B.1.1.33|Brazil|2020-04-28	0.0000673023	South America
South America|hCoV-19/Chile/ML-CMM-25343/2020|EPI ISL 459863|A|Chile|2020-03-12	South America|hCoV-19/Brazil/RJ-2903/2020|EPI ISL 541362|B.1.1.33|Brazil|2020-04-28	0.0004039705	South America
South America|hCoV-19/Colombia/DC-INS-79190/2020|EPI ISL 456120|B.1.5|Colombia|2020-03-12	South America|hCoV-19/Brazil/RJ-2903/2020|EPI ISL 541362|B.1.1.33|Brazil|2020-04-28	0.0002711422	South America
South America|hCoV-19/Brazil/UN-HIAE-SP03/2020|EPI ISL 486427|B.1.1.33|Brazil|2020-03-13	South America|hCoV-19/Brazil/RJ-2903/2020|EPI ISL 541362|B.1.1.33|Brazil|2020-04-28	0.0001346071	South America
South America|hCoV-19/Peru/LIM-INS-150/2020|EPI ISL 536545|B|Peru|2020-03-13	South America|hCoV-19/Brazil/RJ-2903/2020|EPI ISL 541362|B.1.1.33|Brazil|2020-04-28	0.0004713322	South America
South America|hCoV-19/Chile/BI-ISPCH-1/2020|EPI ISL 445271|B.1.1|Chile|2020-03-13	South America|hCoV-19/Brazil/RJ-2903/2020|EPI ISL 541362|B.1.1.33|Brazil|2020-04-28	0.0001346106	South America
South America|hCoV-19/Aruba/AW-RIVM-10101/2020|EPI ISL 547445|B.40|Aruba|2020-03-13	South America|hCoV-19/Brazil/RJ-2903/2020|EPI ISL 541362|B.1.1.33|Brazil|2020-04-28	0.0005387032	South America
South America|hCoV-19/Brazil/MG-CV6/2020|EPI ISL 429669|B.1|Brazil|2020-03-13	South America|hCoV-19/Brazil/RJ-2903/2020|EPI ISL 541362|B.1.1.33|Brazil|2020-04-28	0.0003029436	South America
South America|hCoV-19/Brazil/DF-615i/2020|EPI ISL 427294|B.1.1.33|Brazil|2020-03-13	South America|hCoV-19/Brazil/RJ-2903/2020|EPI ISL 541362|B.1.1.33|Brazil|2020-04-28	0.0000336495	South America
South America|hCoV-19/Brazil/SC-771/2020|EPI ISL 541371|B.1.5|Brazil|2020-03-13	South America|hCoV-19/Brazil/RJ-2903/2020|EPI ISL 541362|B.1.1.33|Brazil|2020-04-28	0.0002357265	South America
South America|hCoV-19/Peru/LAM-INS-073/2020|EPI ISL 523994|B.1.1|Peru|2020-03-13	South America|hCoV-19/Brazil/RJ-2903/2020|EPI ISL 541362|B.1.1.33|Brazil|2020-04-28	0.0001693911	South America
South America|hCoV-19/Peru/CAJ-INS-061/2020|EPI ISL 517770|B.1.1.1|Peru|2020-03-13	South America|hCoV-19/Brazil/RJ-2903/2020|EPI ISL 541362|B.1.1.33|Brazil|2020-04-28	0.0002032860	South America
South America|hCoV-19/Brazil/DF-0001/2020|EPI ISL 426580|B.1.1|Brazil|2020-03-13	South America|hCoV-19/Brazil/RJ-2903/2020|EPI ISL 541362|B.1.1.33|Brazil|2020-04-28	0.0000676969	South America
South America|hCoV-19/Brazil/GO-0207/2020|EPI ISL 470574|B.40|Brazil|2020-03-13	South America|hCoV-19/Brazil/RJ-2903/2020|EPI ISL 541362|B.1.1.33|Brazil|2020-04-28	0.0005135104	South America
South America|hCoV-19/Brazil/MG-CV8/2020|EPI ISL 429671|B.1.1|Brazil|2020-03-13	South America|hCoV-19/Brazil/RJ-2903/2020|EPI ISL 541362|B.1.1.33|Brazil|2020-04-28	0.0002413701	South America
South America|hCoV-19/Chile/MA-ISPCH-1/2020|EPI ISL 445268|B.1.98|Chile|2020-03-14	South America|hCoV-19/Brazil/RJ-2903/2020|EPI ISL 541362|B.1.1.33|Brazil|2020-04-28	0.0002356012	South America
South America|hCoV-19/Brazil/RN-IEC-162277/2020|EPI ISL 524798|B.1.1.33|Brazil|2020-03-14	South America|hCoV-19/Brazil/RJ-2903/2020|EPI ISL 541362|B.1.1.33|Brazil|2020-04-28	0.0000336495	South America
South America|hCoV-19/Peru/LIM-INS-159/2020|EPI ISL 536552|B.1.1|Peru|2020-03-14	South America|hCoV-19/Brazil/RJ-2903/2020|EPI ISL 541362|B.1.1.33|Brazil|2020-04-28	0.0001009531	South America
South America|hCoV-19/Peru/LIM-INS-147/2020|EPI ISL 536542|B.1.1|Peru|2020-03-14	South America|hCoV-19/Brazil/RJ-2903/2020|EPI ISL 541362|B.1.1.33|Brazil|2020-04-28	0.0001682627	South America
South America|hCoV-19/Chile/RM-CMM-23741/2020|EPI ISL 468752|B.1.1.33|Chile|2020-03-14	South America|hCoV-19/Brazil/RJ-2903/2020|EPI ISL 541362|B.1.1.33|Brazil|2020-04-28	0.0000336495	South America
South America|hCoV-19/Chile/AR-ISPCH-1/2020|EPI ISL 445270|B.1.1|Chile|2020-03-14	South America|hCoV-19/Brazil/RJ-2903/2020|EPI ISL 541362|B.1.1.33|Brazil|2020-04-28	0.0001682749	South America
South America|hCoV-19/Chile/VS-ISPCH-2/2020|EPI ISL 445285|B.1.255|Chile|2020-03-14	South America|hCoV-19/Brazil/RJ-2903/2020|EPI ISL 541362|B.1.1.33|Brazil|2020-04-28	0.0002692863	South America
South America|hCoV-19/Chile/RM-ISPCH-24/2020|EPI ISL 445303|B|Chile|2020-03-14	South America|hCoV-19/Brazil/RJ-2903/2020|EPI ISL 541362|B.1.1.33|Brazil|2020-04-28	0.0004713639	South America
South America|hCoV-19/Colombia/ATL-INS-79743/2020|EPI ISL 456145|B.1.5|Colombia|2020-03-14	South America|hCoV-19/Brazil/RJ-2903/2020|EPI ISL 541362|B.1.1.33|Brazil|2020-04-28	0.0002379294	South America
South America|hCoV-19/Brazil/MG-0211/2020|EPI ISL 470578|B.1.1|Brazil|2020-03-14	South America|hCoV-19/Brazil/RJ-2903/2020|EPI ISL 541362|B.1.1.33|Brazil|2020-04-28	0.0001382731	South America
South America|hCoV-19/Colombia/VAC-INS-79773/2020|EPI ISL 456134|B.1.5|Colombia|2020-03-14	South America|hCoV-19/Brazil/RJ-2903/2020|EPI ISL 541362|B.1.1.33|Brazil|2020-04-28	0.0002425873	South America
South America|hCoV-19/Colombia/VAC-INS-79779/2020|EPI ISL 456135|B.1.5|Colombia|2020-03-14	South America|hCoV-19/Brazil/RJ-2903/2020|EPI ISL 541362|B.1.1.33|Brazil|2020-04-28	0.0002429493	South America
South America|hCoV-19/Brazil/MG-0212/2020|EPI ISL 470579|B.1.5|Brazil|2020-03-14	South America|hCoV-19/Brazil/RJ-2903/2020|EPI ISL 541362|B.1.1.33|Brazil|2020-04-28	0.0001768360	South America
South America|hCoV-19/Brazil/CE-L10-CD171/2020|EPI ISL 476184|B.1.5|Brazil|2020-03-14	South America|hCoV-19/Brazil/RJ-2903/2020|EPI ISL 541362|B.1.1.33|Brazil|2020-04-28	0.0002849630	South America
South America|hCoV-19/Colombia/VAC-INS-79929/2020|EPI ISL 456136|B.1|Colombia|2020-03-14	South America|hCoV-19/Brazil/RJ-2903/2020|EPI ISL 541362|B.1.1.33|Brazil|2020-04-28	0.0003178711	South America
South America|hCoV-19/Chile/BI-CMM-25338/2020|EPI ISL 468760|B.1.1|Chile|2020-03-15	South America|hCoV-19/Brazil/RJ-2903/2020|EPI ISL 541362|B.1.1.33|Brazil|2020-04-28	0.0001346107	South America
South America|hCoV-19/Chile/LI-ISPCH-3/2020|EPI ISL 445275|B.1.1|Chile|2020-03-15	South America|hCoV-19/Brazil/RJ-2903/2020|EPI ISL 541362|B.1.1.33|Brazil|2020-04-28	0.0001682749	South America
South America|hCoV-19/Colombia/VAC-INS-79965/2020|EPI ISL 456150|B.1.5|Colombia|2020-03-15	South America|hCoV-19/Brazil/RJ-2903/2020|EPI ISL 541362|B.1.1.33|Brazil|2020-04-28	0.0003029515	South America
South America|hCoV-19/Chile/RM-CMM-27991/2020|EPI ISL 459857|B.1.5|Chile|2020-03-15	South America|hCoV-19/Brazil/RJ-2903/2020|EPI ISL 541362|B.1.1.33|Brazil|2020-04-28	0.0002356075	South America
South America|hCoV-19/Chile/LI-ISPCH-2/2020|EPI ISL 445274|B|Chile|2020-03-15	South America|hCoV-19/Brazil/RJ-2903/2020|EPI ISL 541362|B.1.1.33|Brazil|2020-04-28	0.0003703106	South America
South America|hCoV-19/Chile/LI-ISPCH-4/2020|EPI ISL 445276|B.1.1|Chile|2020-03-15	South America|hCoV-19/Brazil/RJ-2903/2020|EPI ISL 541362|B.1.1.33|Brazil|2020-04-28	0.0001682805	South America
South America|hCoV-19/Chile/MA-ISPCH-2/2020|EPI ISL 445269|B.1.98|Chile|2020-03-15	South America|hCoV-19/Brazil/RJ-2903/2020|EPI ISL 541362|B.1.1.33|Brazil|2020-04-28	0.0002356093	South America
South America|hCoV-19/Chile/VS-ISPCH-1/2020|EPI ISL 445272|B.1.5|Chile|2020-03-15	South America|hCoV-19/Brazil/RJ-2903/2020|EPI ISL 541362|B.1.1.33|Brazil|2020-04-28	0.0002356093	South America
South America|hCoV-19/Colombia/SAN-INS-80123/2020|EPI ISL 456149|B.1.1|Colombia|2020-03-15	South America|hCoV-19/Brazil/RJ-2903/2020|EPI ISL 541362|B.1.1.33|Brazil|2020-04-28	0.0001346660	South America
South America|hCoV-19/Brazil/RJ-MD63-1b/2020|EPI ISL 528638|B.1.1.33|Brazil|2020-03-16	South America|hCoV-19/Brazil/RJ-2903/2020|EPI ISL 541362|B.1.1.33|Brazil|2020-04-28	0.0000336495	South America
South America|hCoV-19/Chile/LI-ISPCH-1/2020|EPI ISL 445273|B.1.5|Chile|2020-03-16	South America|hCoV-19/Brazil/RJ-2903/2020|EPI ISL 541362|B.1.1.33|Brazil|2020-04-28	0.0003029515	South America
South America|hCoV-19/Chile/LI-ISPCH-5/2020|EPI ISL 445277|B.1.1|Chile|2020-03-16	South America|hCoV-19/Brazil/RJ-2903/2020|EPI ISL 541362|B.1.1.33|Brazil|2020-04-28	0.0001682749	South America
South America|hCoV-19/Chile/RM-ISPCH-26/2020|EPI ISL 445305|B.1|Chile|2020-03-16	South America|hCoV-19/Brazil/RJ-2903/2020|EPI ISL 541362|B.1.1.33|Brazil|2020-04-28	0.0003366202	South America
South America|hCoV-19/Chile/RM-ISPCH-28/2020|EPI ISL 445307|B.1|Chile|2020-03-16	South America|hCoV-19/Brazil/RJ-2903/2020|EPI ISL 541362|B.1.1.33|Brazil|2020-04-28	0.0003029515	South America
South America|hCoV-19/Chile/LI-ISPCH-6/2020|EPI ISL 445278|B.1.5|Chile|2020-03-16	South America|hCoV-19/Brazil/RJ-2903/2020|EPI ISL 541362|B.1.1.33|Brazil|2020-04-28	0.0002692716	South America
South America|hCoV-19/Brazil/RJ-MD63-1a/2020|EPI ISL 528637|B.1.1.33|Brazil|2020-03-16	South America|hCoV-19/Brazil/RJ-2903/2020|EPI ISL 541362|B.1.1.33|Brazil|2020-04-28	0.0001009604	South America
South America|hCoV-19/Peru/LIM-INS-143/2020|EPI ISL 536538|B.1.1.1|Peru|2020-03-16	South America|hCoV-19/Brazil/RJ-2903/2020|EPI ISL 541362|B.1.1.33|Brazil|2020-04-28	0.0003029216	South America
South America|hCoV-19/Brazil/MG-CV21/2020|EPI ISL 429681|B.1|Brazil|2020-03-16	South America|hCoV-19/Brazil/RJ-2903/2020|EPI ISL 541362|B.1.1.33|Brazil|2020-04-28	0.0003029436	South America
South America|hCoV-19/Chile/RM-ISPCH-30/2020|EPI ISL 445309|B.1.5|Chile|2020-03-16	South America|hCoV-19/Brazil/RJ-2903/2020|EPI ISL 541362|B.1.1.33|Brazil|2020-04-28	0.0002356075	South America
South America|hCoV-19/Brazil/AM-02/2020|EPI ISL 417034|A.2|Brazil|2020-03-16	South America|hCoV-19/Brazil/RJ-2903/2020|EPI ISL 541362|B.1.1.33|Brazil|2020-04-28	0.0006397361	South America
South America|hCoV-19/Brazil/MG-CV16/2020|EPI ISL 429676|B.1.1|Brazil|2020-03-16	South America|hCoV-19/Brazil/RJ-2903/2020|EPI ISL 541362|B.1.1.33|Brazil|2020-04-28	0.0001349831	South America
South America|hCoV-19/Peru/LAM-INS-071/2020|EPI ISL 523954|B.1.1.1|Peru|2020-03-16	South America|hCoV-19/Brazil/RJ-2903/2020|EPI ISL 541362|B.1.1.33|Brazil|2020-04-28	0.0002030796	South America
South America|hCoV-19/Peru/ANC-INS-066/2020|EPI ISL 516987|B.1.1.1|Peru|2020-03-16	South America|hCoV-19/Brazil/RJ-2903/2020|EPI ISL 541362|B.1.1.33|Brazil|2020-04-28	0.0002032791	South America
South America|hCoV-19/Chile/RM-ISPCH-29/2020|EPI ISL 445308|B.1.5|Chile|2020-03-16	South America|hCoV-19/Brazil/RJ-2903/2020|EPI ISL 541362|B.1.1.33|Brazil|2020-04-28	0.0002356154	South America
South America|hCoV-19/Brazil/PR-5619/2020|EPI ISL 541342|B.1|Brazil|2020-03-16	South America|hCoV-19/Brazil/RJ-2903/2020|EPI ISL 541362|B.1.1.33|Brazil|2020-04-28	0.0003029538	South America
South America|hCoV-19/Colombia/RIS-INS-80245/2020|EPI ISL 456155|B.1.5|Colombia|2020-03-16	South America|hCoV-19/Brazil/RJ-2903/2020|EPI ISL 541362|B.1.1.33|Brazil|2020-04-28	0.0003030127	South America
South America|hCoV-19/Colombia/VAC-INS-79943/2020|EPI ISL 456138|B.1.5|Colombia|2020-03-16	South America|hCoV-19/Brazil/RJ-2903/2020|EPI ISL 541362|B.1.1.33|Brazil|2020-04-28	0.0003043999	South America
South America|hCoV-19/Colombia/BOL-INS-80191/2020|EPI ISL 456122|B.1|Colombia|2020-03-16	South America|hCoV-19/Brazil/RJ-2903/2020|EPI ISL 541362|B.1.1.33|Brazil|2020-04-28	0.0002757548	South America
South America|hCoV-19/Peru/LIM-INS-141/2020|EPI ISL 536536|B|Peru|2020-03-16	South America|hCoV-19/Brazil/RJ-2903/2020|EPI ISL 541362|B.1.1.33|Brazil|2020-04-28	0.0004485197	South America
South America|hCoV-19/Brazil/RJ-L10-CD158/2020|EPI ISL 476180|B.1.1.33|Brazil|2020-03-16	South America|hCoV-19/Brazil/RJ-2903/2020|EPI ISL 541362|B.1.1.33|Brazil|2020-04-28	0.0000000000	South America
South America|hCoV-19/Brazil/RJ-L10-CD154/2020|EPI ISL 476178|B.1.1.33|Brazil|2020-03-16	South America|hCoV-19/Brazil/RJ-2903/2020|EPI ISL 541362|B.1.1.33|Brazil|2020-04-28	0.0000707454	South America
South America|hCoV-19/Brazil/RS-L11-CD180/2020|EPI ISL 476192|B.1.1.33|Brazil|2020-03-16	South America|hCoV-19/Brazil/RJ-2903/2020|EPI ISL 541362|B.1.1.33|Brazil|2020-04-28	0.0000000000	South America
South America|hCoV-19/Brazil/MG-CV19/2020|EPI ISL 429679|B.1.1|Brazil|2020-03-16	South America|hCoV-19/Brazil/RJ-2903/2020|EPI ISL 541362|B.1.1.33|Brazil|2020-04-28	0.0001426507	South America
South America|hCoV-19/Chile/MA-ISPCH-3/2020|EPI ISL 445280|B.1.98|Chile|2020-03-17	South America|hCoV-19/Brazil/RJ-2903/2020|EPI ISL 541362|B.1.1.33|Brazil|2020-04-28	0.0002356012	South America
South America|hCoV-19/Brazil/MG-CV31/2020|EPI ISL 429687|B.1|Brazil|2020-03-17	South America|hCoV-19/Brazil/RJ-2903/2020|EPI ISL 541362|B.1.1.33|Brazil|2020-04-28	0.0003366516	South America
South America|hCoV-19/Chile/RM-CMM-26639/2020|EPI ISL 459858|A.2|Chile|2020-03-17	South America|hCoV-19/Brazil/RJ-2903/2020|EPI ISL 541362|B.1.1.33|Brazil|2020-04-28	0.0006397527	South America
South America|hCoV-19/Chile/RM-ISPCH-35/2020|EPI ISL 445314|B.1|Chile|2020-03-17	South America|hCoV-19/Brazil/RJ-2903/2020|EPI ISL 541362|B.1.1.33|Brazil|2020-04-28	0.0002692842	South America
South America|hCoV-19/Peru/LIM-INS-138/2020|EPI ISL 536533|B.1.1|Peru|2020-03-17	South America|hCoV-19/Brazil/RJ-2903/2020|EPI ISL 541362|B.1.1.33|Brazil|2020-04-28	0.0001346071	South America
South America|hCoV-19/Brazil/MG-CV32/2020|EPI ISL 429688|B.1.1|Brazil|2020-03-17	South America|hCoV-19/Brazil/RJ-2903/2020|EPI ISL 541362|B.1.1.33|Brazil|2020-04-28	0.0001346197	South America
South America|hCoV-19/Peru/LIM-INS-139/2020|EPI ISL 536534|B.1.1|Peru|2020-03-17	South America|hCoV-19/Brazil/RJ-2903/2020|EPI ISL 541362|B.1.1.33|Brazil|2020-04-28	0.0001346106	South America
South America|hCoV-19/Chile/RM-ISPCH-38/2020|EPI ISL 445317|B.1.1|Chile|2020-03-17	South America|hCoV-19/Brazil/RJ-2903/2020|EPI ISL 541362|B.1.1.33|Brazil|2020-04-28	0.0001009531	South America
South America|hCoV-19/Brazil/AP-IEC-161167/2020|EPI ISL 450873|B.1.1.33|Brazil|2020-03-17	South America|hCoV-19/Brazil/RJ-2903/2020|EPI ISL 541362|B.1.1.33|Brazil|2020-04-28	0.0000336495	South America
South America|hCoV-19/Chile/RM-ISPCH-41/2020|EPI ISL 445320|B.1.5|Chile|2020-03-17	South America|hCoV-19/Brazil/RJ-2903/2020|EPI ISL 541362|B.1.1.33|Brazil|2020-04-28	0.0002356075	South America
South America|hCoV-19/Aruba/AW-RIVM-10113/2020|EPI ISL 547446|B.1|Aruba|2020-03-17	South America|hCoV-19/Brazil/RJ-2903/2020|EPI ISL 541362|B.1.1.33|Brazil|2020-04-28	0.0003029436	South America
South America|hCoV-19/Brazil/PR-5618/2020|EPI ISL 541341|B.1|Brazil|2020-03-17	South America|hCoV-19/Brazil/RJ-2903/2020|EPI ISL 541362|B.1.1.33|Brazil|2020-04-28	0.0003029578	South America
South America|hCoV-19/Brazil/PR-5617/2020|EPI ISL 541340|B.1|Brazil|2020-03-17	South America|hCoV-19/Brazil/RJ-2903/2020|EPI ISL 541362|B.1.1.33|Brazil|2020-04-28	0.0003366289	South America
South America|hCoV-19/Peru/JUN-INS-074/2020|EPI ISL 524471|B.1.255|Peru|2020-03-17	South America|hCoV-19/Brazil/RJ-2903/2020|EPI ISL 541362|B.1.1.33|Brazil|2020-04-28	0.0002710835	South America
South America|hCoV-19/Chile/RM-ISPCH-32/2020|EPI ISL 445311|B.1.5|Chile|2020-03-17	South America|hCoV-19/Brazil/RJ-2903/2020|EPI ISL 541362|B.1.1.33|Brazil|2020-04-28	0.0002356092	South America
South America|hCoV-19/Chile/RM-CMM-25669/2020|EPI ISL 459862|B.1.5|Chile|2020-03-17	South America|hCoV-19/Brazil/RJ-2903/2020|EPI ISL 541362|B.1.1.33|Brazil|2020-04-28	0.0002019463	South America
South America|hCoV-19/Chile/RM-ISPCH-42/2020|EPI ISL 445321|B.1.1|Chile|2020-03-17	South America|hCoV-19/Brazil/RJ-2903/2020|EPI ISL 541362|B.1.1.33|Brazil|2020-04-28	0.0001009565	South America
South America|hCoV-19/Chile/RM-ISPCH-34/2020|EPI ISL 445313|B.1.5|Chile|2020-03-17	South America|hCoV-19/Brazil/RJ-2903/2020|EPI ISL 541362|B.1.1.33|Brazil|2020-04-28	0.0002692807	South America
South America|hCoV-19/Chile/BI-ISPCH-1-2/2020|EPI ISL 445281|B.1.1|Chile|2020-03-17	South America|hCoV-19/Brazil/RJ-2903/2020|EPI ISL 541362|B.1.1.33|Brazil|2020-04-28	0.0001346151	South America
South America|hCoV-19/Chile/RM-ISPCH-33/2020|EPI ISL 445312|B.1.5|Chile|2020-03-17	South America|hCoV-19/Brazil/RJ-2903/2020|EPI ISL 541362|B.1.1.33|Brazil|2020-04-28	0.0002356154	South America
South America|hCoV-19/Peru/LIM-INS-148/2020|EPI ISL 536543|B.1.8|Peru|2020-03-17	South America|hCoV-19/Brazil/RJ-2903/2020|EPI ISL 541362|B.1.1.33|Brazil|2020-04-28	0.0002358217	South America
South America|hCoV-19/Peru/LIM-INS-136/2020|EPI ISL 536531|B.1|Peru|2020-03-17	South America|hCoV-19/Brazil/RJ-2903/2020|EPI ISL 541362|B.1.1.33|Brazil|2020-04-28	0.0003377683	South America
South America|hCoV-19/Uruguay/UY-NYUMC850/2020|EPI ISL 457946|A.2|Uruguay|2020-03-17	South America|hCoV-19/Brazil/RJ-2903/2020|EPI ISL 541362|B.1.1.33|Brazil|2020-04-28	0.0006123089	South America
South America|hCoV-19/Peru/LIM-INS-149/2020|EPI ISL 536544|B.1.5|Peru|2020-03-17	South America|hCoV-19/Brazil/RJ-2903/2020|EPI ISL 541362|B.1.1.33|Brazil|2020-04-28	0.0003048678	South America
South America|hCoV-19/Brazil/MG-CV26/2020|EPI ISL 429684|B.1.1|Brazil|2020-03-17	South America|hCoV-19/Brazil/RJ-2903/2020|EPI ISL 541362|B.1.1.33|Brazil|2020-04-28	0.0001706231	South America
South America|hCoV-19/Colombia/VAC-INS-81251/2020|EPI ISL 456139|B.1.1|Colombia|2020-03-17	South America|hCoV-19/Brazil/RJ-2903/2020|EPI ISL 541362|B.1.1.33|Brazil|2020-04-28	0.0001026453	South America
South America|hCoV-19/Colombia/ANT-INS-80370/2020|EPI ISL 456118|B.1.5|Colombia|2020-03-17	South America|hCoV-19/Brazil/RJ-2903/2020|EPI ISL 541362|B.1.1.33|Brazil|2020-04-28	0.0002418497	South America
South America|hCoV-19/Brazil/MG-CV33/2020|EPI ISL 429689|B.1.1|Brazil|2020-03-17	South America|hCoV-19/Brazil/RJ-2903/2020|EPI ISL 541362|B.1.1.33|Brazil|2020-04-28	0.0001393714	South America
South America|hCoV-19/Brazil/SP-L11-CD185-2/2020|EPI ISL 476196|B.1|Brazil|2020-03-17	South America|hCoV-19/Brazil/RJ-2903/2020|EPI ISL 541362|B.1.1.33|Brazil|2020-04-28	0.0002495887	South America
South America|hCoV-19/Brazil/MG-0214/2020|EPI ISL 470580|B.1.1.33|Brazil|2020-03-17	South America|hCoV-19/Brazil/RJ-2903/2020|EPI ISL 541362|B.1.1.33|Brazil|2020-04-28	0.0001054546	South America
South America|hCoV-19/Colombia/CAU-INS-80705/2020|EPI ISL 456124|B.1|Colombia|2020-03-17	South America|hCoV-19/Brazil/RJ-2903/2020|EPI ISL 541362|B.1.1.33|Brazil|2020-04-28	0.0003181702	South America
South America|hCoV-19/Aruba/AW-RIVM-10114/2020|EPI ISL 547447|B.1|Aruba|2020-03-18	South America|hCoV-19/Brazil/RJ-2903/2020|EPI ISL 541362|B.1.1.33|Brazil|2020-04-28	0.0002692772	South America
South America|hCoV-19/Chile/RM-ISPCH-65/2020|EPI ISL 445361|B.1.1|Chile|2020-03-18	South America|hCoV-19/Brazil/RJ-2903/2020|EPI ISL 541362|B.1.1.33|Brazil|2020-04-28	0.0001346071	South America
South America|hCoV-19/Peru/LIM-INS-145/2020|EPI ISL 536540|A.2|Peru|2020-03-18	South America|hCoV-19/Brazil/RJ-2903/2020|EPI ISL 541362|B.1.1.33|Brazil|2020-04-28	0.0006060523	South America
South America|hCoV-19/Peru/LIM-INS-130/2020|EPI ISL 536527|B.1.1.1|Peru|2020-03-18	South America|hCoV-19/Brazil/RJ-2903/2020|EPI ISL 541362|B.1.1.33|Brazil|2020-04-28	0.0002355843	South America
South America|hCoV-19/Brazil/SP02cc/2020|EPI ISL 450506|B|Brazil|2020-03-18	South America|hCoV-19/Brazil/RJ-2903/2020|EPI ISL 541362|B.1.1.33|Brazil|2020-04-28	0.0005387144	South America
South America|hCoV-19/Argentina/C1374/2020|EPI ISL 420599|B.1.255|Argentina|2020-03-18	South America|hCoV-19/Brazil/RJ-2903/2020|EPI ISL 541362|B.1.1.33|Brazil|2020-04-28	0.0003366115	South America
South America|hCoV-19/Brazil/AC-IEC-162535/2020|EPI ISL 458139|B.1.1.33|Brazil|2020-03-18	South America|hCoV-19/Brazil/RJ-2903/2020|EPI ISL 541362|B.1.1.33|Brazil|2020-04-28	0.0001009578	South America
South America|hCoV-19/Brazil/SP-624/2020|EPI ISL 515527|B.1.1.33|Brazil|2020-03-18	South America|hCoV-19/Brazil/RJ-2903/2020|EPI ISL 541362|B.1.1.33|Brazil|2020-04-28	0.0000336495	South America
South America|hCoV-19/Peru/LIM-INS-161/2020|EPI ISL 536554|B.1.1|Peru|2020-03-18	South America|hCoV-19/Brazil/RJ-2903/2020|EPI ISL 541362|B.1.1.33|Brazil|2020-04-28	0.0001682749	South America
South America|hCoV-19/Peru/ARE-INS-072/2020|EPI ISL 523979|B.1.1|Peru|2020-03-18	South America|hCoV-19/Brazil/RJ-2903/2020|EPI ISL 541362|B.1.1.33|Brazil|2020-04-28	0.0001016328	South America
South America|hCoV-19/Peru/LIM-INS-158/2020|EPI ISL 536551|B.1.5|Peru|2020-03-18	South America|hCoV-19/Brazil/RJ-2903/2020|EPI ISL 541362|B.1.1.33|Brazil|2020-04-28	0.0002692897	South America
South America|hCoV-19/Colombia/RIS-INS-81402/2020|EPI ISL 497736|B.1|Colombia|2020-03-18	South America|hCoV-19/Brazil/RJ-2903/2020|EPI ISL 541362|B.1.1.33|Brazil|2020-04-28	0.0002692954	South America
South America|hCoV-19/Peru/LIM-INS-144/2020|EPI ISL 536539|A.2|Peru|2020-03-18	South America|hCoV-19/Brazil/RJ-2903/2020|EPI ISL 541362|B.1.1.33|Brazil|2020-04-28	0.0006066037	South America
South America|hCoV-19/Colombia/NSA-INS-80656/2020|EPI ISL 456126|B.1.5|Colombia|2020-03-18	South America|hCoV-19/Brazil/RJ-2903/2020|EPI ISL 541362|B.1.1.33|Brazil|2020-04-28	0.0002709494	South America
South America|hCoV-19/Peru/JUN-INS-153/2020|EPI ISL 536546|B.1.5|Peru|2020-03-18	South America|hCoV-19/Brazil/RJ-2903/2020|EPI ISL 541362|B.1.1.33|Brazil|2020-04-28	0.0005831467	South America
South America|hCoV-19/Brazil/SC-0243/2020|EPI ISL 470652|B.1.1|Brazil|2020-03-18	South America|hCoV-19/Brazil/RJ-2903/2020|EPI ISL 541362|B.1.1.33|Brazil|2020-04-28	0.0001382635	South America
South America|hCoV-19/Brazil/GO-0208/2020|EPI ISL 470575|B.1.22|Brazil|2020-03-18	South America|hCoV-19/Brazil/RJ-2903/2020|EPI ISL 541362|B.1.1.33|Brazil|2020-04-28	0.0003141725	South America
South America|hCoV-19/Peru/LIM-INS-157/2020|EPI ISL 536550|B.1.1|Peru|2020-03-19	South America|hCoV-19/Brazil/RJ-2903/2020|EPI ISL 541362|B.1.1.33|Brazil|2020-04-28	0.0001346106	South America
South America|hCoV-19/Chile/MA-ISPCH-5/2020|EPI ISL 445283|B.1|Chile|2020-03-19	South America|hCoV-19/Brazil/RJ-2903/2020|EPI ISL 541362|B.1.1.33|Brazil|2020-04-28	0.0002692772	South America
South America|hCoV-19/Peru/LIM-INS-155/2020|EPI ISL 536548|B.1.255|Peru|2020-03-19	South America|hCoV-19/Brazil/RJ-2903/2020|EPI ISL 541362|B.1.1.33|Brazil|2020-04-28	0.0002692772	South America
South America|hCoV-19/Chile/VS-ISPCH-3/2020|EPI ISL 445286|B.1|Chile|2020-03-19	South America|hCoV-19/Brazil/RJ-2903/2020|EPI ISL 541362|B.1.1.33|Brazil|2020-04-28	0.0003029436	South America
South America|hCoV-19/Colombia/VAC-INS-82320/2020|EPI ISL 456151|B.1|Colombia|2020-03-19	South America|hCoV-19/Brazil/RJ-2903/2020|EPI ISL 541362|B.1.1.33|Brazil|2020-04-28	0.0002692772	South America
South America|hCoV-19/Peru/JUN-UPCH-0118/2020|EPI ISL 568515|B.1.255|Peru|2020-03-19	South America|hCoV-19/Brazil/RJ-2903/2020|EPI ISL 541362|B.1.1.33|Brazil|2020-04-28	0.0003029436	South America
South America|hCoV-19/Brazil/RJ-LVM161-2/2020|EPI ISL 528539|A.2|Brazil|2020-03-19	South America|hCoV-19/Brazil/RJ-2903/2020|EPI ISL 541362|B.1.1.33|Brazil|2020-04-28	0.0006060680	South America
South America|hCoV-19/Chile/MA-ISPCH-4/2020|EPI ISL 445282|B.1.5|Chile|2020-03-19	South America|hCoV-19/Brazil/RJ-2903/2020|EPI ISL 541362|B.1.1.33|Brazil|2020-04-28	0.0002356014	South America
South America|hCoV-19/Brazil/PB-IEC-161853/2020|EPI ISL 524801|B.1.5|Brazil|2020-03-19	South America|hCoV-19/Brazil/RJ-2903/2020|EPI ISL 541362|B.1.1.33|Brazil|2020-04-28	0.0003029436	South America
South America|hCoV-19/Chile/RM-ISPCH-45/2020|EPI ISL 445324|B.1.5|Chile|2020-03-19	South America|hCoV-19/Brazil/RJ-2903/2020|EPI ISL 541362|B.1.1.33|Brazil|2020-04-28	0.0002356075	South America
South America|hCoV-19/Brazil/SE-6536/2020|EPI ISL 541376|B.1.1.33|Brazil|2020-03-19	South America|hCoV-19/Brazil/RJ-2903/2020|EPI ISL 541362|B.1.1.33|Brazil|2020-04-28	0.0000673006	South America
South America|hCoV-19/Brazil/SE-6533/2020|EPI ISL 541374|B.1.1|Brazil|2020-03-19	South America|hCoV-19/Brazil/RJ-2903/2020|EPI ISL 541362|B.1.1.33|Brazil|2020-04-28	0.0001682670	South America
South America|hCoV-19/Chile/RM-ISPCH-36/2020|EPI ISL 445315|B.1.1|Chile|2020-03-19	South America|hCoV-19/Brazil/RJ-2903/2020|EPI ISL 541362|B.1.1.33|Brazil|2020-04-28	0.0001346151	South America
South America|hCoV-19/Chile/RM-ISPCH-39/2020|EPI ISL 445318|B|Chile|2020-03-19	South America|hCoV-19/Brazil/RJ-2903/2020|EPI ISL 541362|B.1.1.33|Brazil|2020-04-28	0.0004713481	South America
South America|hCoV-19/Peru/LIM-INS-162/2020|EPI ISL 536555|B.1.1|Peru|2020-03-19	South America|hCoV-19/Brazil/RJ-2903/2020|EPI ISL 541362|B.1.1.33|Brazil|2020-04-28	0.0001692007	South America
South America|hCoV-19/Chile/VS-CMM-28875/2020|EPI ISL 459864|B.1.1|Chile|2020-03-19	South America|hCoV-19/Brazil/RJ-2903/2020|EPI ISL 541362|B.1.1.33|Brazil|2020-04-28	0.0000679290	South America
South America|hCoV-19/Brazil/SP-L7-CD67/2020|EPI ISL 476435|B.1.1.33|Brazil|2020-03-19	South America|hCoV-19/Brazil/RJ-2903/2020|EPI ISL 541362|B.1.1.33|Brazil|2020-04-28	0.0000679636	South America
South America|hCoV-19/Peru/JUN-INS-154/2020|EPI ISL 536547|B.1|Peru|2020-03-19	South America|hCoV-19/Brazil/RJ-2903/2020|EPI ISL 541362|B.1.1.33|Brazil|2020-04-28	0.0002725260	South America
South America|hCoV-19/Brazil/MG-0215/2020|EPI ISL 470581|B.1|Brazil|2020-03-19	South America|hCoV-19/Brazil/RJ-2903/2020|EPI ISL 541362|B.1.1.33|Brazil|2020-04-28	0.0003765381	South America
South America|hCoV-19/Brazil/MG-0216/2020|EPI ISL 470582|B.1.1.33|Brazil|2020-03-19	South America|hCoV-19/Brazil/RJ-2903/2020|EPI ISL 541362|B.1.1.33|Brazil|2020-04-28	0.0001026629	South America
South America|hCoV-19/Brazil/SP-L7-CD76/2020|EPI ISL 476443|B.1|Brazil|2020-03-19	South America|hCoV-19/Brazil/RJ-2903/2020|EPI ISL 541362|B.1.1.33|Brazil|2020-04-28	0.0003082488	South America
South America|hCoV-19/Uruguay/UY-10/2020|EPI ISL 429257|B.31|Uruguay|2020-03-19	South America|hCoV-19/Brazil/RJ-2903/2020|EPI ISL 541362|B.1.1.33|Brazil|2020-04-28	0.0006915892	South America
South America|hCoV-19/Brazil/PI-0239/2020|EPI ISL 470613|B.1.1.33|Brazil|2020-03-19	South America|hCoV-19/Brazil/RJ-2903/2020|EPI ISL 541362|B.1.1.33|Brazil|2020-04-28	0.0000345659	South America
South America|hCoV-19/Brazil/SP-L11-CD200/2020|EPI ISL 476201|B.1.1.33|Brazil|2020-03-19	South America|hCoV-19/Brazil/RJ-2903/2020|EPI ISL 541362|B.1.1.33|Brazil|2020-04-28	0.0000000000	South America
South America|hCoV-19/Brazil/SP-L9-CD122/2020|EPI ISL 476472|B.1.255|Brazil|2020-03-19	South America|hCoV-19/Brazil/RJ-2903/2020|EPI ISL 541362|B.1.1.33|Brazil|2020-04-28	0.0002815276	South America
South America|hCoV-19/Colombia/VAC-INS-82307/2020|EPI ISL 456143|B.1|Colombia|2020-03-19	South America|hCoV-19/Brazil/RJ-2903/2020|EPI ISL 541362|B.1.1.33|Brazil|2020-04-28	0.0002807668	South America
South America|hCoV-19/Brazil/RS-L10-CD175/2020|EPI ISL 476188|B.1.1.33|Brazil|2020-03-19	South America|hCoV-19/Brazil/RJ-2903/2020|EPI ISL 541362|B.1.1.33|Brazil|2020-04-28	0.0000000000	South America
South America|hCoV-19/Chile/VS-ISPCH-4/2020|EPI ISL 445287|B.1.5|Chile|2020-03-19	South America|hCoV-19/Brazil/RJ-2903/2020|EPI ISL 541362|B.1.1.33|Brazil|2020-04-28	0.0002019457	South America
South America|hCoV-19/Aruba/AW-RIVM-10115/2020|EPI ISL 547448|B.1|Aruba|2020-03-20	South America|hCoV-19/Brazil/RJ-2903/2020|EPI ISL 541362|B.1.1.33|Brazil|2020-04-28	0.0003029578	South America
South America|hCoV-19/Brazil/PA-IEC-161548/2020|EPI ISL 450874|B.1.1.33|Brazil|2020-03-20	South America|hCoV-19/Brazil/RJ-2903/2020|EPI ISL 541362|B.1.1.33|Brazil|2020-04-28	0.0000336495	South America
South America|hCoV-19/Peru/ARE-INS-164/2020|EPI ISL 536557|B.1.5|Peru|2020-03-20	South America|hCoV-19/Brazil/RJ-2903/2020|EPI ISL 541362|B.1.1.33|Brazil|2020-04-28	0.0002356788	South America
South America|hCoV-19/Peru/LIM-UPCH-0011/2020|EPI ISL 529068|B.1.1.1|Peru|2020-03-20	South America|hCoV-19/Brazil/RJ-2903/2020|EPI ISL 541362|B.1.1.33|Brazil|2020-04-28	0.0003702982	South America
South America|hCoV-19/Colombia/ANT-INS-82457/2020|EPI ISL 456146|B.1.5|Colombia|2020-03-20	South America|hCoV-19/Brazil/RJ-2903/2020|EPI ISL 541362|B.1.1.33|Brazil|2020-04-28	0.0002356075	South America
South America|hCoV-19/Peru/ARE-INS-165/2020|EPI ISL 536558|B.1|Peru|2020-03-20	South America|hCoV-19/Brazil/RJ-2903/2020|EPI ISL 541362|B.1.1.33|Brazil|2020-04-28	0.0003029436	South America
South America|hCoV-19/Chile/RM-ISPCH-69/2020|EPI ISL 445365|B.1|Chile|2020-03-20	South America|hCoV-19/Brazil/RJ-2903/2020|EPI ISL 541362|B.1.1.33|Brazil|2020-04-28	0.0002692772	South America
South America|hCoV-19/Chile/MA-ISPCH-7/2020|EPI ISL 445288|B.1|Chile|2020-03-20	South America|hCoV-19/Brazil/RJ-2903/2020|EPI ISL 541362|B.1.1.33|Brazil|2020-04-28	0.0003029515	South America
South America|hCoV-19/Peru/LIM-INS-156/2020|EPI ISL 536549|B.1.5|Peru|2020-03-20	South America|hCoV-19/Brazil/RJ-2903/2020|EPI ISL 541362|B.1.1.33|Brazil|2020-04-28	0.0002356075	South America
South America|hCoV-19/Peru/ICA-INS-166/2020|EPI ISL 536559|B.1.1|Peru|2020-03-20	South America|hCoV-19/Brazil/RJ-2903/2020|EPI ISL 541362|B.1.1.33|Brazil|2020-04-28	0.0001682749	South America
South America|hCoV-19/Peru/ARE-UPCH-0111/2020|EPI ISL 540988|B.1|Peru|2020-03-20	South America|hCoV-19/Brazil/RJ-2903/2020|EPI ISL 541362|B.1.1.33|Brazil|2020-04-28	0.0003029436	South America
South America|hCoV-19/Brazil/RJ-763/2020|EPI ISL 427302|B.1.1.33|Brazil|2020-03-20	South America|hCoV-19/Brazil/RJ-2903/2020|EPI ISL 541362|B.1.1.33|Brazil|2020-04-28	0.0000336495	South America
South America|hCoV-19/Brazil/SE-6530/2020|EPI ISL 541373|B.1.1|Brazil|2020-03-20	South America|hCoV-19/Brazil/RJ-2903/2020|EPI ISL 541362|B.1.1.33|Brazil|2020-04-28	0.0001682626	South America
South America|hCoV-19/Brazil/MG-CV42/2020|EPI ISL 429695|B.1|Brazil|2020-03-20	South America|hCoV-19/Brazil/RJ-2903/2020|EPI ISL 541362|B.1.1.33|Brazil|2020-04-28	0.0002024053	South America
South America|hCoV-19/Peru/ARE-UPCH-0110/2020|EPI ISL 540987|B.1.5|Peru|2020-03-20	South America|hCoV-19/Brazil/RJ-2903/2020|EPI ISL 541362|B.1.1.33|Brazil|2020-04-28	0.0002356788	South America
South America|hCoV-19/Colombia/MAG-INS-81035/2020|EPI ISL 456125|B.1.255|Colombia|2020-03-20	South America|hCoV-19/Brazil/RJ-2903/2020|EPI ISL 541362|B.1.1.33|Brazil|2020-04-28	0.0003060542	South America
South America|hCoV-19/Brazil/MG-0217/2020|EPI ISL 470583|B.1.1.33|Brazil|2020-03-20	South America|hCoV-19/Brazil/RJ-2903/2020|EPI ISL 541362|B.1.1.33|Brazil|2020-04-28	0.0000349293	South America
South America|hCoV-19/Chile/RM-ISPCH-47/2020|EPI ISL 445326|B.1.5|Chile|2020-03-21	South America|hCoV-19/Brazil/RJ-2903/2020|EPI ISL 541362|B.1.1.33|Brazil|2020-04-28	0.0002692715	South America
South America|hCoV-19/Chile/MA-ISPCH-14/2020|EPI ISL 445295|B.1.98|Chile|2020-03-21	South America|hCoV-19/Brazil/RJ-2903/2020|EPI ISL 541362|B.1.1.33|Brazil|2020-04-28	0.0002356014	South America
South America|hCoV-19/Chile/RM-ISPCH-71/2020|EPI ISL 445367|B.1.1.33|Chile|2020-03-21	South America|hCoV-19/Brazil/RJ-2903/2020|EPI ISL 541362|B.1.1.33|Brazil|2020-04-28	0.0000673037	South America
South America|hCoV-19/Peru/LIM-UPCH-0119/2020|EPI ISL 568516|B.1.1|Peru|2020-03-21	South America|hCoV-19/Brazil/RJ-2903/2020|EPI ISL 541362|B.1.1.33|Brazil|2020-04-28	0.0001346106	South America
South America|hCoV-19/Chile/RM-ISPCH-23/2020|EPI ISL 445302|B.1.1|Chile|2020-03-21	South America|hCoV-19/Brazil/RJ-2903/2020|EPI ISL 541362|B.1.1.33|Brazil|2020-04-28	0.0001009531	South America
South America|hCoV-19/Chile/MA-ISPCH-9/2020|EPI ISL 445290|B.1|Chile|2020-03-21	South America|hCoV-19/Brazil/RJ-2903/2020|EPI ISL 541362|B.1.1.33|Brazil|2020-04-28	0.0002692772	South America
South America|hCoV-19/Chile/RM-ISPCH-48/2020|EPI ISL 445327|B.1.5|Chile|2020-03-21	South America|hCoV-19/Brazil/RJ-2903/2020|EPI ISL 541362|B.1.1.33|Brazil|2020-04-28	0.0003029295	South America
South America|hCoV-19/Chile/RM-ISPCH-70/2020|EPI ISL 445366|B.1.5|Chile|2020-03-21	South America|hCoV-19/Brazil/RJ-2903/2020|EPI ISL 541362|B.1.1.33|Brazil|2020-04-28	0.0002356075	South America
South America|hCoV-19/Chile/MA-ISPCH-13/2020|EPI ISL 445294|B.1|Chile|2020-03-21	South America|hCoV-19/Brazil/RJ-2903/2020|EPI ISL 541362|B.1.1.33|Brazil|2020-04-28	0.0002692863	South America
South America|hCoV-19/Chile/MA-ISPCH-10/2020|EPI ISL 445291|B.1|Chile|2020-03-21	South America|hCoV-19/Brazil/RJ-2903/2020|EPI ISL 541362|B.1.1.33|Brazil|2020-04-28	0.0002692954	South America
South America|hCoV-19/Brazil/CE-L12-CD224/2020|EPI ISL 476218|B.1.5|Brazil|2020-03-21	South America|hCoV-19/Brazil/RJ-2903/2020|EPI ISL 541362|B.1.1.33|Brazil|2020-04-28	0.0003559757	South America
South America|hCoV-19/Chile/RM-ISPCH-59/2020|EPI ISL 445355|B.1.5|Chile|2020-03-22	South America|hCoV-19/Brazil/RJ-2903/2020|EPI ISL 541362|B.1.1.33|Brazil|2020-04-28	0.0002692837	South America
South America|hCoV-19/Chile/MA-ISPCH-11/2020|EPI ISL 445292|B.1|Chile|2020-03-22	South America|hCoV-19/Brazil/RJ-2903/2020|EPI ISL 541362|B.1.1.33|Brazil|2020-04-28	0.0003029515	South America
South America|hCoV-19/Argentina/C3013/2020|EPI ISL 420598|B.1.220|Argentina|2020-03-22	South America|hCoV-19/Brazil/RJ-2903/2020|EPI ISL 541362|B.1.1.33|Brazil|2020-04-28	0.0003029295	South America
South America|hCoV-19/Brazil/SP-144/2020|EPI ISL 468310|B.1.1.33|Brazil|2020-03-22	South America|hCoV-19/Brazil/RJ-2903/2020|EPI ISL 541362|B.1.1.33|Brazil|2020-04-28	0.0000673023	South America
South America|hCoV-19/Peru/LIM-INS-168/2020|EPI ISL 536561|A.2|Peru|2020-03-22	South America|hCoV-19/Brazil/RJ-2903/2020|EPI ISL 541362|B.1.1.33|Brazil|2020-04-28	0.0006060523	South America
South America|hCoV-19/Chile/MA-ISPCH-15/2020|EPI ISL 445299|B.1|Chile|2020-03-22	South America|hCoV-19/Brazil/RJ-2903/2020|EPI ISL 541362|B.1.1.33|Brazil|2020-04-28	0.0003029436	South America
South America|hCoV-19/Aruba/AW-RIVM-10122/2020|EPI ISL 547449|B.40|Aruba|2020-03-22	South America|hCoV-19/Brazil/RJ-2903/2020|EPI ISL 541362|B.1.1.33|Brazil|2020-04-28	0.0005387032	South America
South America|hCoV-19/Brazil/DF-891/2020|EPI ISL 427298|B.1.1.33|Brazil|2020-03-22	South America|hCoV-19/Brazil/RJ-2903/2020|EPI ISL 541362|B.1.1.33|Brazil|2020-04-28	0.0000336495	South America
South America|hCoV-19/Colombia/BOL-INS-84730/2020|EPI ISL 497738|B.1|Colombia|2020-03-22	South America|hCoV-19/Brazil/RJ-2903/2020|EPI ISL 541362|B.1.1.33|Brazil|2020-04-28	0.0002356410	South America
South America|hCoV-19/Colombia/DC-INS-84861/2020|EPI ISL 456116|B.1.5|Colombia|2020-03-22	South America|hCoV-19/Brazil/RJ-2903/2020|EPI ISL 541362|B.1.1.33|Brazil|2020-04-28	0.0002419167	South America
South America|hCoV-19/Brazil/MG-CV49/2020|EPI ISL 429702|B.1.5|Brazil|2020-03-22	South America|hCoV-19/Brazil/RJ-2903/2020|EPI ISL 541362|B.1.1.33|Brazil|2020-04-28	0.0002430861	South America
South America|hCoV-19/Brazil/SP-L7-CD63/2020|EPI ISL 476432|B.1.255|Brazil|2020-03-22	South America|hCoV-19/Brazil/RJ-2903/2020|EPI ISL 541362|B.1.1.33|Brazil|2020-04-28	0.0003207660	South America
South America|hCoV-19/Brazil/SP-602/2020|EPI ISL 515526|B.1.1|Brazil|2020-03-23	South America|hCoV-19/Brazil/RJ-2903/2020|EPI ISL 541362|B.1.1.33|Brazil|2020-04-28	0.0001682701	South America
South America|hCoV-19/Peru/LAL-UPCH-0109/2020|EPI ISL 540986|B.1.1|Peru|2020-03-23	South America|hCoV-19/Brazil/RJ-2903/2020|EPI ISL 541362|B.1.1.33|Brazil|2020-04-28	0.0002019291	South America
South America|hCoV-19/Brazil/SP-279/2020|EPI ISL 527858|B.1.1.33|Brazil|2020-03-23	South America|hCoV-19/Brazil/RJ-2903/2020|EPI ISL 541362|B.1.1.33|Brazil|2020-04-28	0.0001009578	South America
South America|hCoV-19/Brazil/RJ-DCVN01/2020|EPI ISL 483065|B.1.3|Brazil|2020-03-23	South America|hCoV-19/Brazil/RJ-2903/2020|EPI ISL 541362|B.1.1.33|Brazil|2020-04-28	0.0004039811	South America
South America|hCoV-19/Brazil/DF-861/2020|EPI ISL 427296|B.1.1.33|Brazil|2020-03-23	South America|hCoV-19/Brazil/RJ-2903/2020|EPI ISL 541362|B.1.1.33|Brazil|2020-04-28	0.0000673006	South America
South America|hCoV-19/Brazil/DF-862/2020|EPI ISL 427297|B.1.1.33|Brazil|2020-03-23	South America|hCoV-19/Brazil/RJ-2903/2020|EPI ISL 541362|B.1.1.33|Brazil|2020-04-28	0.0000336495	South America
South America|hCoV-19/Chile/LI-ISPCH-9/2020|EPI ISL 445300|B.1.1|Chile|2020-03-23	South America|hCoV-19/Brazil/RJ-2903/2020|EPI ISL 541362|B.1.1.33|Brazil|2020-04-28	0.0001346117	South America
South America|hCoV-19/Chile/RM-ISPCH-51/2020|EPI ISL 445330|B.1|Chile|2020-03-23	South America|hCoV-19/Brazil/RJ-2903/2020|EPI ISL 541362|B.1.1.33|Brazil|2020-04-28	0.0002692863	South America
South America|hCoV-19/Chile/RM-ISPCH-50/2020|EPI ISL 445329|B|Chile|2020-03-23	South America|hCoV-19/Brazil/RJ-2903/2020|EPI ISL 541362|B.1.1.33|Brazil|2020-04-28	0.0004040113	South America
South America|hCoV-19/Chile/LI-ISPCH-8/2020|EPI ISL 445298|B.1.1|Chile|2020-03-23	South America|hCoV-19/Brazil/RJ-2903/2020|EPI ISL 541362|B.1.1.33|Brazil|2020-04-28	0.0001682862	South America
South America|hCoV-19/Colombia/CES-INS-87973/2020|EPI ISL 498153|B.1.255|Colombia|2020-03-23	South America|hCoV-19/Brazil/RJ-2903/2020|EPI ISL 541362|B.1.1.33|Brazil|2020-04-28	0.0002692954	South America
South America|hCoV-19/Colombia/QUI-INS-85082/2020|EPI ISL 497744|B|Colombia|2020-03-23	South America|hCoV-19/Brazil/RJ-2903/2020|EPI ISL 541362|B.1.1.33|Brazil|2020-04-28	0.0002019735	South America
South America|hCoV-19/Uruguay/UY-NYUMC857/2020|EPI ISL 457953|B.1.1.33|Uruguay|2020-03-23	South America|hCoV-19/Brazil/RJ-2903/2020|EPI ISL 541362|B.1.1.33|Brazil|2020-04-28	0.0000000000	South America
South America|hCoV-19/Peru/CAL-INS-137/2020|EPI ISL 536532|B.1.1.1|Peru|2020-03-23	South America|hCoV-19/Brazil/RJ-2903/2020|EPI ISL 541362|B.1.1.33|Brazil|2020-04-28	0.0002038369	South America
South America|hCoV-19/Brazil/MG-0218/2020|EPI ISL 470584|B.1.1.33|Brazil|2020-03-23	South America|hCoV-19/Brazil/RJ-2903/2020|EPI ISL 541362|B.1.1.33|Brazil|2020-04-28	0.0000342194	South America
South America|hCoV-19/Brazil/RJ-0247/2020|EPI ISL 470615|B.1.1.33|Brazil|2020-03-23	South America|hCoV-19/Brazil/RJ-2903/2020|EPI ISL 541362|B.1.1.33|Brazil|2020-04-28	0.0000343016	South America
South America|hCoV-19/Brazil/SP-L9-CD137/2020|EPI ISL 476484|B.1.1.33|Brazil|2020-03-23	South America|hCoV-19/Brazil/RJ-2903/2020|EPI ISL 541362|B.1.1.33|Brazil|2020-04-28	0.0001046675	South America
South America|hCoV-19/Brazil/SP-L7-CD70/2020|EPI ISL 476437|B.1.255|Brazil|2020-03-23	South America|hCoV-19/Brazil/RJ-2903/2020|EPI ISL 541362|B.1.1.33|Brazil|2020-04-28	0.0002794138	South America
South America|hCoV-19/Brazil/SP-L8-CD101/2020|EPI ISL 476450|B.1.1.33|Brazil|2020-03-23	South America|hCoV-19/Brazil/RJ-2903/2020|EPI ISL 541362|B.1.1.33|Brazil|2020-04-28	0.0000352157	South America
South America|hCoV-19/Brazil/CE-L11-CD196/2020|EPI ISL 476200|B.1.212|Brazil|2020-03-23	South America|hCoV-19/Brazil/RJ-2903/2020|EPI ISL 541362|B.1.1.33|Brazil|2020-04-28	0.0003202249	South America
South America|hCoV-19/Brazil/MA-IEC-162157/2020|EPI ISL 524797|B.1.1.33|Brazil|2020-03-24	South America|hCoV-19/Brazil/RJ-2903/2020|EPI ISL 541362|B.1.1.33|Brazil|2020-04-28	0.0000336495	South America
South America|hCoV-19/Brazil/SP-165/2020|EPI ISL 523963|B.1|Brazil|2020-03-24	South America|hCoV-19/Brazil/RJ-2903/2020|EPI ISL 541362|B.1.1.33|Brazil|2020-04-28	0.0002692772	South America
South America|hCoV-19/Peru/LIM-INS-019/2020|EPI ISL 491172|B.1.1.1|Peru|2020-03-24	South America|hCoV-19/Brazil/RJ-2903/2020|EPI ISL 541362|B.1.1.33|Brazil|2020-04-28	0.0002371643	South America
South America|hCoV-19/Peru/LIM-INS-022/2020|EPI ISL 491428|B.1.1.1|Peru|2020-03-24	South America|hCoV-19/Brazil/RJ-2903/2020|EPI ISL 541362|B.1.1.33|Brazil|2020-04-28	0.0002032791	South America
South America|hCoV-19/Brazil/SP-L7-CD72/2020|EPI ISL 476439|B.1.1.33|Brazil|2020-03-24	South America|hCoV-19/Brazil/RJ-2903/2020|EPI ISL 541362|B.1.1.33|Brazil|2020-04-28	0.0001019505	South America
South America|hCoV-19/Brazil/SP-L9-CD91/2020|EPI ISL 476490|B.1.255|Brazil|2020-03-24	South America|hCoV-19/Brazil/RJ-2903/2020|EPI ISL 541362|B.1.1.33|Brazil|2020-04-28	0.0003059295	South America
South America|hCoV-19/Brazil/SC-L16-CD314/2020|EPI ISL 476278|B.1.1.33|Brazil|2020-03-24	South America|hCoV-19/Brazil/RJ-2903/2020|EPI ISL 541362|B.1.1.33|Brazil|2020-04-28	0.0001019796	South America
South America|hCoV-19/Brazil/RJ-0248/2020|EPI ISL 470616|B.1.5|Brazil|2020-03-24	South America|hCoV-19/Brazil/RJ-2903/2020|EPI ISL 541362|B.1.1.33|Brazil|2020-04-28	0.0002738780	South America
South America|hCoV-19/Brazil/SP-L9-CD140/2020|EPI ISL 476487|B.1.1.33|Brazil|2020-03-24	South America|hCoV-19/Brazil/RJ-2903/2020|EPI ISL 541362|B.1.1.33|Brazil|2020-04-28	0.0000684708	South America
South America|hCoV-19/Brazil/SP-L9-CD139/2020|EPI ISL 476486|B.1.1.33|Brazil|2020-03-24	South America|hCoV-19/Brazil/RJ-2903/2020|EPI ISL 541362|B.1.1.33|Brazil|2020-04-28	0.0000351799	South America
South America|hCoV-19/Chile/MA-CMM-31600/2020|EPI ISL 459861|B.1|Chile|2020-03-25	South America|hCoV-19/Brazil/RJ-2903/2020|EPI ISL 541362|B.1.1.33|Brazil|2020-04-28	0.0002692771	South America
South America|hCoV-19/Brazil/SP-625/2020|EPI ISL 515528|B.1.1.33|Brazil|2020-03-25	South America|hCoV-19/Brazil/RJ-2903/2020|EPI ISL 541362|B.1.1.33|Brazil|2020-04-28	0.0000336495	South America
South America|hCoV-19/Brazil/RJ-818/2020|EPI ISL 427303|B.1.1.33|Brazil|2020-03-25	South America|hCoV-19/Brazil/RJ-2903/2020|EPI ISL 541362|B.1.1.33|Brazil|2020-04-28	0.0000673006	South America
South America|hCoV-19/Brazil/RJ-1111/2020|EPI ISL 456076|B.1.1.33|Brazil|2020-03-25	South America|hCoV-19/Brazil/RJ-2903/2020|EPI ISL 541362|B.1.1.33|Brazil|2020-04-28	0.0000673006	South America
South America|hCoV-19/Brazil/RJ-1119/2020|EPI ISL 456077|B.1.1.33|Brazil|2020-03-25	South America|hCoV-19/Brazil/RJ-2903/2020|EPI ISL 541362|B.1.1.33|Brazil|2020-04-28	0.0000336495	South America
South America|hCoV-19/Peru/LIM-INS-017/2020|EPI ISL 490316|B.1.255|Peru|2020-03-25	South America|hCoV-19/Brazil/RJ-2903/2020|EPI ISL 541362|B.1.1.33|Brazil|2020-04-28	0.0002371928	South America
South America|hCoV-19/Peru/LIM-INS-024/2020|EPI ISL 491429|A.2|Peru|2020-03-25	South America|hCoV-19/Brazil/RJ-2903/2020|EPI ISL 541362|B.1.1.33|Brazil|2020-04-28	0.0005423179	South America
South America|hCoV-19/Peru/LIM-INS-018/2020|EPI ISL 490975|B.1|Peru|2020-03-25	South America|hCoV-19/Brazil/RJ-2903/2020|EPI ISL 541362|B.1.1.33|Brazil|2020-04-28	0.0003049981	South America
South America|hCoV-19/Brazil/SP-636/2020|EPI ISL 515550|B.1.1.33|Brazil|2020-03-25	South America|hCoV-19/Brazil/RJ-2903/2020|EPI ISL 541362|B.1.1.33|Brazil|2020-04-28	0.0000336507	South America
South America|hCoV-19/Colombia/ANT-UdeA-200325-01/2020|EPI ISL 536399|B.1.5|Colombia|2020-03-25	South America|hCoV-19/Brazil/RJ-2903/2020|EPI ISL 541362|B.1.1.33|Brazil|2020-04-28	0.0002356233	South America
South America|hCoV-19/Colombia/MAG-INS-87968/2020|EPI ISL 498152|B.1|Colombia|2020-03-25	South America|hCoV-19/Brazil/RJ-2903/2020|EPI ISL 541362|B.1.1.33|Brazil|2020-04-28	0.0003703355	South America
South America|hCoV-19/Chile/AR-ISPCH-14/2020|EPI ISL 445348|B.1.255|Chile|2020-03-25	South America|hCoV-19/Brazil/RJ-2903/2020|EPI ISL 541362|B.1.1.33|Brazil|2020-04-28	0.0002693044	South America
South America|hCoV-19/Colombia/ATL-INS-88612/2020|EPI ISL 498155|B.1|Colombia|2020-03-25	South America|hCoV-19/Brazil/RJ-2903/2020|EPI ISL 541362|B.1.1.33|Brazil|2020-04-28	0.0002356331	South America
South America|hCoV-19/Uruguay/UY-NYUMC861/2020|EPI ISL 457957|B.1.1.1|Uruguay|2020-03-25	South America|hCoV-19/Brazil/RJ-2903/2020|EPI ISL 541362|B.1.1.33|Brazil|2020-04-28	0.0002380788	South America
South America|hCoV-19/Brazil/SP-L11-CD93/2020|EPI ISL 476204|B.1.1.33|Brazil|2020-03-25	South America|hCoV-19/Brazil/RJ-2903/2020|EPI ISL 541362|B.1.1.33|Brazil|2020-04-28	0.0001383253	South America
South America|hCoV-19/Brazil/RJ-0249/2020|EPI ISL 470617|B.1.1.33|Brazil|2020-03-25	South America|hCoV-19/Brazil/RJ-2903/2020|EPI ISL 541362|B.1.1.33|Brazil|2020-04-28	0.0000345635	South America
South America|hCoV-19/Brazil/RJ-872/2020|EPI ISL 427304|B.1.1.33|Brazil|2020-03-26	South America|hCoV-19/Brazil/RJ-2903/2020|EPI ISL 541362|B.1.1.33|Brazil|2020-04-28	0.0001009578	South America
South America|hCoV-19/Brazil/PR-5623/2020|EPI ISL 541346|B.1.3|Brazil|2020-03-26	South America|hCoV-19/Brazil/RJ-2903/2020|EPI ISL 541362|B.1.1.33|Brazil|2020-04-28	0.0004039622	South America
South America|hCoV-19/Colombia/CAL-GUR-0072/2020|EPI ISL 447734|A.2|Colombia|2020-03-26	South America|hCoV-19/Brazil/RJ-2903/2020|EPI ISL 541362|B.1.1.33|Brazil|2020-04-28	0.0006397576	South America
South America|hCoV-19/Colombia/VAC-GUR-0084/2020|EPI ISL 447735|B.1|Colombia|2020-03-26	South America|hCoV-19/Brazil/RJ-2903/2020|EPI ISL 541362|B.1.1.33|Brazil|2020-04-28	0.0002693135	South America
South America|hCoV-19/Colombia/VAC-GUR-0135/2020|EPI ISL 447737|B.1|Colombia|2020-03-26	South America|hCoV-19/Brazil/RJ-2903/2020|EPI ISL 541362|B.1.1.33|Brazil|2020-04-28	0.0003031681	South America
South America|hCoV-19/Colombia/BOY-INS-88871/2020|EPI ISL 498158|B|Colombia|2020-03-26	South America|hCoV-19/Brazil/RJ-2903/2020|EPI ISL 541362|B.1.1.33|Brazil|2020-04-28	0.0002019667	South America
South America|hCoV-19/Colombia/VAC-GUR-0094/2020|EPI ISL 447736|B.1|Colombia|2020-03-26	South America|hCoV-19/Brazil/RJ-2903/2020|EPI ISL 541362|B.1.1.33|Brazil|2020-04-28	0.0003042994	South America
South America|hCoV-19/Uruguay/UY-NYUMC863/2020|EPI ISL 457959|B|Uruguay|2020-03-26	South America|hCoV-19/Brazil/RJ-2903/2020|EPI ISL 541362|B.1.1.33|Brazil|2020-04-28	0.0004776835	South America
South America|hCoV-19/Brazil/SC-L17-CD322/2020|EPI ISL 476297|B.1.1.33|Brazil|2020-03-26	South America|hCoV-19/Brazil/RJ-2903/2020|EPI ISL 541362|B.1.1.33|Brazil|2020-04-28	0.0000339811	South America
South America|hCoV-19/Brazil/RJ-0250/2020|EPI ISL 470618|B.1.1.33|Brazil|2020-03-26	South America|hCoV-19/Brazil/RJ-2903/2020|EPI ISL 541362|B.1.1.33|Brazil|2020-04-28	0.0000340169	South America
South America|hCoV-19/Brazil/SP-L14-CD241/2020|EPI ISL 476245|B.1.1.33|Brazil|2020-03-26	South America|hCoV-19/Brazil/RJ-2903/2020|EPI ISL 541362|B.1.1.33|Brazil|2020-04-28	0.0000000000	South America
South America|hCoV-19/Argentina/PAIS-A0003/2020|EPI ISL 430795|B.1|Argentina|2020-03-26	South America|hCoV-19/Brazil/RJ-2903/2020|EPI ISL 541362|B.1.1.33|Brazil|2020-04-28	0.0003176279	South America
South America|hCoV-19/Argentina/PAIS-A0004/2020|EPI ISL 430796|B.1.5|Argentina|2020-03-27	South America|hCoV-19/Brazil/RJ-2903/2020|EPI ISL 541362|B.1.1.33|Brazil|2020-04-28	0.0003366350	South America
South America|hCoV-19/Argentina/PAIS-A0005/2020|EPI ISL 430797|B.1.1|Argentina|2020-03-27	South America|hCoV-19/Brazil/RJ-2903/2020|EPI ISL 541362|B.1.1.33|Brazil|2020-04-28	0.0001348102	South America
South America|hCoV-19/Chile/RM-CMM-32205/2020|EPI ISL 459859|B.1.5|Chile|2020-03-27	South America|hCoV-19/Brazil/RJ-2903/2020|EPI ISL 541362|B.1.1.33|Brazil|2020-04-28	0.0002356075	South America
South America|hCoV-19/Peru/LIM-INS-020/2020|EPI ISL 490976|B.1.1.1|Peru|2020-03-27	South America|hCoV-19/Brazil/RJ-2903/2020|EPI ISL 541362|B.1.1.33|Brazil|2020-04-28	0.0002033824	South America
South America|hCoV-19/Brazil/RJ-0251/2020|EPI ISL 470619|B.1|Brazil|2020-03-27	South America|hCoV-19/Brazil/RJ-2903/2020|EPI ISL 541362|B.1.1.33|Brazil|2020-04-28	0.0002396314	South America
South America|hCoV-19/Brazil/SP-L14-CD260/2020|EPI ISL 476256|B.1|Brazil|2020-03-27	South America|hCoV-19/Brazil/RJ-2903/2020|EPI ISL 541362|B.1.1.33|Brazil|2020-04-28	0.0002397053	South America
South America|hCoV-19/Brazil/SP-L14-CD242/2020|EPI ISL 476246|B.1.1.33|Brazil|2020-03-27	South America|hCoV-19/Brazil/RJ-2903/2020|EPI ISL 541362|B.1.1.33|Brazil|2020-04-28	0.0000342499	South America
South America|hCoV-19/Brazil/SP-L17-CD324/2020|EPI ISL 476298|B.1.1|Brazil|2020-03-27	South America|hCoV-19/Brazil/RJ-2903/2020|EPI ISL 541362|B.1.1.33|Brazil|2020-04-28	0.0002091755	South America
South America|hCoV-19/Brazil/SP-L17-CD327/2020|EPI ISL 476299|B.1.212|Brazil|2020-03-27	South America|hCoV-19/Brazil/RJ-2903/2020|EPI ISL 541362|B.1.1.33|Brazil|2020-04-28	0.0003516708	South America
South America|hCoV-19/Chile/RM-ISPCH-75/2020|EPI ISL 445371|B.1.5|Chile|2020-03-28	South America|hCoV-19/Brazil/RJ-2903/2020|EPI ISL 541362|B.1.1.33|Brazil|2020-04-28	0.0002692786	South America
South America|hCoV-19/Argentina/PAIS-A0006/2020|EPI ISL 430798|B.1.3|Argentina|2020-03-28	South America|hCoV-19/Brazil/RJ-2903/2020|EPI ISL 541362|B.1.1.33|Brazil|2020-04-28	0.0003702905	South America
South America|hCoV-19/Colombia/CUN-GUR-0454/2020|EPI ISL 447744|B.1.255|Colombia|2020-03-28	South America|hCoV-19/Brazil/RJ-2903/2020|EPI ISL 541362|B.1.1.33|Brazil|2020-04-28	0.0002692863	South America
South America|hCoV-19/Colombia/RIS-INS-87267/2020|EPI ISL 497745|B.1|Colombia|2020-03-28	South America|hCoV-19/Brazil/RJ-2903/2020|EPI ISL 541362|B.1.1.33|Brazil|2020-04-28	0.0002692954	South America
South America|hCoV-19/Brazil/SP-120/2020|EPI ISL 515521|B.1.1.33|Brazil|2020-03-28	South America|hCoV-19/Brazil/RJ-2903/2020|EPI ISL 541362|B.1.1.33|Brazil|2020-04-28	0.0000336609	South America
South America|hCoV-19/Brazil/PR-5622/2020|EPI ISL 541345|B.1|Brazil|2020-03-28	South America|hCoV-19/Brazil/RJ-2903/2020|EPI ISL 541362|B.1.1.33|Brazil|2020-04-28	0.0002697584	South America
South America|hCoV-19/Uruguay/UY-NYUMC865/2020|EPI ISL 457961|B|Uruguay|2020-03-28	South America|hCoV-19/Brazil/RJ-2903/2020|EPI ISL 541362|B.1.1.33|Brazil|2020-04-28	0.0004758167	South America
South America|hCoV-19/Uruguay/UY-NYUMC867/2020|EPI ISL 457963|B.1.1.1|Uruguay|2020-03-28	South America|hCoV-19/Brazil/RJ-2903/2020|EPI ISL 541362|B.1.1.33|Brazil|2020-04-28	0.0002378119	South America
South America|hCoV-19/Brazil/CE-L16-CD332/2020|EPI ISL 476281|B.1.1.33|Brazil|2020-03-28	South America|hCoV-19/Brazil/RJ-2903/2020|EPI ISL 541362|B.1.1.33|Brazil|2020-04-28	0.0000348125	South America
South America|hCoV-19/Brazil/SP-551/2020|EPI ISL 471554|B.1.1.33|Brazil|2020-03-29	South America|hCoV-19/Brazil/RJ-2903/2020|EPI ISL 541362|B.1.1.33|Brazil|2020-04-28	0.0000336495	South America
South America|hCoV-19/Colombia/NAR-GUR-0627/2020|EPI ISL 447749|B.1.1|Colombia|2020-03-29	South America|hCoV-19/Brazil/RJ-2903/2020|EPI ISL 541362|B.1.1.33|Brazil|2020-04-28	0.0001720604	South America
South America|hCoV-19/Argentina/PAIS-A0007/2020|EPI ISL 430799|B.1.5|Argentina|2020-03-30	South America|hCoV-19/Brazil/RJ-2903/2020|EPI ISL 541362|B.1.1.33|Brazil|2020-04-28	0.0002356074	South America
South America|hCoV-19/Chile/MA-ISPCH-17/2020|EPI ISL 445372|B.1|Chile|2020-03-30	South America|hCoV-19/Brazil/RJ-2903/2020|EPI ISL 541362|B.1.1.33|Brazil|2020-04-28	0.0002692772	South America
South America|hCoV-19/Colombia/HUI-GUR-0900/2020|EPI ISL 447752|B.1|Colombia|2020-03-30	South America|hCoV-19/Brazil/RJ-2903/2020|EPI ISL 541362|B.1.1.33|Brazil|2020-04-28	0.0003705841	South America
South America|hCoV-19/Colombia/CHO-GUR-0787/2020|EPI ISL 447750|B.1|Colombia|2020-03-30	South America|hCoV-19/Brazil/RJ-2903/2020|EPI ISL 541362|B.1.1.33|Brazil|2020-04-28	0.0003029680	South America
South America|hCoV-19/Brazil/RJ-899/2020|EPI ISL 456071|B.1.1.33|Brazil|2020-03-30	South America|hCoV-19/Brazil/RJ-2903/2020|EPI ISL 541362|B.1.1.33|Brazil|2020-04-28	0.0001009978	South America
South America|hCoV-19/Colombia/NAR-INS-94679/2020|EPI ISL 498162|A.2|Colombia|2020-03-30	South America|hCoV-19/Brazil/RJ-2903/2020|EPI ISL 541362|B.1.1.33|Brazil|2020-04-28	0.0006060931	South America
South America|hCoV-19/Colombia/ATL-INS-88712/2020|EPI ISL 498156|B.1.5|Colombia|2020-03-30	South America|hCoV-19/Brazil/RJ-2903/2020|EPI ISL 541362|B.1.1.33|Brazil|2020-04-28	0.0002356233	South America
South America|hCoV-19/Chile/VS-ISPCH-5/2020|EPI ISL 445337|B.1|Chile|2020-03-30	South America|hCoV-19/Brazil/RJ-2903/2020|EPI ISL 541362|B.1.1.33|Brazil|2020-04-28	0.0003029742	South America
South America|hCoV-19/Colombia/BOY-INS-88859/2020|EPI ISL 498157|B.1.255|Colombia|2020-03-30	South America|hCoV-19/Brazil/RJ-2903/2020|EPI ISL 541362|B.1.1.33|Brazil|2020-04-28	0.0002693135	South America
South America|hCoV-19/Colombia/BOL-INS-94411/2020|EPI ISL 498161|B.1|Colombia|2020-03-30	South America|hCoV-19/Brazil/RJ-2903/2020|EPI ISL 541362|B.1.1.33|Brazil|2020-04-28	0.0003029946	South America
South America|hCoV-19/Brazil/RJ-0252/2020|EPI ISL 470620|B.1.1.33|Brazil|2020-03-30	South America|hCoV-19/Brazil/RJ-2903/2020|EPI ISL 541362|B.1.1.33|Brazil|2020-04-28	0.0001019007	South America
South America|hCoV-19/Brazil/CE-L16-CD344/2020|EPI ISL 476288|B.1.5|Brazil|2020-03-30	South America|hCoV-19/Brazil/RJ-2903/2020|EPI ISL 541362|B.1.1.33|Brazil|2020-04-28	0.0002719462	South America
South America|hCoV-19/Brazil/CE-L16-CD346/2020|EPI ISL 476289|B.1.212|Brazil|2020-03-30	South America|hCoV-19/Brazil/RJ-2903/2020|EPI ISL 541362|B.1.1.33|Brazil|2020-04-28	0.0003739989	South America
South America|hCoV-19/Ecuador/HGSQ-USFQ-018/2020|EPI ISL 422563|B.1.1|Ecuador|2020-03-30	South America|hCoV-19/Brazil/RJ-2903/2020|EPI ISL 541362|B.1.1.33|Brazil|2020-04-28	0.0001725754	South America
South America|hCoV-19/Brazil/SP-L15-CD272/2020|EPI ISL 476265|B.1.255|Brazil|2020-03-30	South America|hCoV-19/Brazil/RJ-2903/2020|EPI ISL 541362|B.1.1.33|Brazil|2020-04-28	0.0002739606	South America
South America|hCoV-19/Brazil/SC-L16-CD350/2020|EPI ISL 476292|B.1.1.33|Brazil|2020-03-30	South America|hCoV-19/Brazil/RJ-2903/2020|EPI ISL 541362|B.1.1.33|Brazil|2020-04-28	0.0000342370	South America
South America|hCoV-19/Brazil/SP-L16-CD339/2020|EPI ISL 476286|B.1.1.33|Brazil|2020-03-30	South America|hCoV-19/Brazil/RJ-2903/2020|EPI ISL 541362|B.1.1.33|Brazil|2020-04-28	0.0000342405	South America
South America|hCoV-19/Brazil/SP-L15-CD274/2020|EPI ISL 476267|B.1.1|Brazil|2020-03-30	South America|hCoV-19/Brazil/RJ-2903/2020|EPI ISL 541362|B.1.1.33|Brazil|2020-04-28	0.0002075611	South America
South America|hCoV-19/Uruguay/UY-NYUMC866/2020|EPI ISL 457962|B.1.1.1|Uruguay|2020-03-30	South America|hCoV-19/Brazil/RJ-2903/2020|EPI ISL 541362|B.1.1.33|Brazil|2020-04-28	0.0002440627	South America
South America|hCoV-19/Brazil/SP-L15-CD283/2020|EPI ISL 476274|B.1.1.33|Brazil|2020-03-30	South America|hCoV-19/Brazil/RJ-2903/2020|EPI ISL 541362|B.1.1.33|Brazil|2020-04-28	0.0000697237	South America
South America|hCoV-19/Colombia/HUI-GUR-0920/2020|EPI ISL 447753|B.1.5|Colombia|2020-03-30	South America|hCoV-19/Brazil/RJ-2903/2020|EPI ISL 541362|B.1.1.33|Brazil|2020-04-28	0.0002808496	South America
South America|hCoV-19/Peru/ANC-INS-132/2020|EPI ISL 536529|B.1.1.1|Peru|2020-03-31	South America|hCoV-19/Brazil/RJ-2903/2020|EPI ISL 541362|B.1.1.33|Brazil|2020-04-28	0.0002692447	South America
South America|hCoV-19/Argentina/PAIS-A0009/2020|EPI ISL 430801|B.1.5|Argentina|2020-03-31	South America|hCoV-19/Brazil/RJ-2903/2020|EPI ISL 541362|B.1.1.33|Brazil|2020-04-28	0.0002356075	South America
South America|hCoV-19/Brazil/SP-122/2020|EPI ISL 515522|B.1.1.33|Brazil|2020-03-31	South America|hCoV-19/Brazil/RJ-2903/2020|EPI ISL 541362|B.1.1.33|Brazil|2020-04-28	0.0000336495	South America
South America|hCoV-19/Argentina/PAIS-A0011/2020|EPI ISL 430802|B.1.1|Argentina|2020-03-31	South America|hCoV-19/Brazil/RJ-2903/2020|EPI ISL 541362|B.1.1.33|Brazil|2020-04-28	0.0001346134	South America
South America|hCoV-19/Colombia/RIS-GUV-92087/2020|EPI ISL 447760|B.1.8|Colombia|2020-03-31	South America|hCoV-19/Brazil/RJ-2903/2020|EPI ISL 541362|B.1.1.33|Brazil|2020-04-28	0.0002356154	South America
South America|hCoV-19/Colombia/HUI-GUV-92061/2020|EPI ISL 447759|B.1.5|Colombia|2020-03-31	South America|hCoV-19/Brazil/RJ-2903/2020|EPI ISL 541362|B.1.1.33|Brazil|2020-04-28	0.0002356868	South America
South America|hCoV-19/Colombia/VAC-GUV-92034/2020|EPI ISL 447755|B.1.5|Colombia|2020-03-31	South America|hCoV-19/Brazil/RJ-2903/2020|EPI ISL 541362|B.1.1.33|Brazil|2020-04-28	0.0003368059	South America
South America|hCoV-19/Colombia/VAC-GUV-92042/2020|EPI ISL 447756|B.1.5|Colombia|2020-03-31	South America|hCoV-19/Brazil/RJ-2903/2020|EPI ISL 541362|B.1.1.33|Brazil|2020-04-28	0.0002694475	South America
South America|hCoV-19/Peru/ICA-INS-040/2020|EPI ISL 491462|B.1.1.1|Peru|2020-03-31	South America|hCoV-19/Brazil/RJ-2903/2020|EPI ISL 541362|B.1.1.33|Brazil|2020-04-28	0.0002371754	South America
South America|hCoV-19/Colombia/MAG-INS-95839/2020|EPI ISL 498166|B.1.255|Colombia|2020-03-31	South America|hCoV-19/Brazil/RJ-2903/2020|EPI ISL 541362|B.1.1.33|Brazil|2020-04-28	0.0003029781	South America
South America|hCoV-19/Colombia/CAU-INS-89002/2020|EPI ISL 498159|B.1|Colombia|2020-03-31	South America|hCoV-19/Brazil/RJ-2903/2020|EPI ISL 541362|B.1.1.33|Brazil|2020-04-28	0.0002019599	South America
South America|hCoV-19/Colombia/CES-INS-89781/2020|EPI ISL 498160|B.1.255|Colombia|2020-03-31	South America|hCoV-19/Brazil/RJ-2903/2020|EPI ISL 541362|B.1.1.33|Brazil|2020-04-28	0.0002693044	South America
South America|hCoV-19/Colombia/ANT-GUV-92256/2020|EPI ISL 447768|B.1|Colombia|2020-03-31	South America|hCoV-19/Brazil/RJ-2903/2020|EPI ISL 541362|B.1.1.33|Brazil|2020-04-28	0.0002695040	South America
South America|hCoV-19/Colombia/ANT-GUV-92146/2020|EPI ISL 447761|B|Colombia|2020-03-31	South America|hCoV-19/Brazil/RJ-2903/2020|EPI ISL 541362|B.1.1.33|Brazil|2020-04-28	0.0003710821	South America
South America|hCoV-19/Brazil/MA-L17-CD363/2020|EPI ISL 476309|B.1.1.33|Brazil|2020-03-31	South America|hCoV-19/Brazil/RJ-2903/2020|EPI ISL 541362|B.1.1.33|Brazil|2020-04-28	0.0000684708	South America
South America|hCoV-19/Brazil/BA-L17-CD359/2020|EPI ISL 476305|B.1.1.33|Brazil|2020-03-31	South America|hCoV-19/Brazil/RJ-2903/2020|EPI ISL 541362|B.1.1.33|Brazil|2020-04-28	0.0000684708	South America
South America|hCoV-19/Brazil/PR-L17-CD365/2020|EPI ISL 476311|B.1.1|Brazil|2020-03-31	South America|hCoV-19/Brazil/RJ-2903/2020|EPI ISL 541362|B.1.1.33|Brazil|2020-04-28	0.0001369590	South America
South America|hCoV-19/Brazil/SC-L17-CD372/2020|EPI ISL 476317|B.1.1.33|Brazil|2020-03-31	South America|hCoV-19/Brazil/RJ-2903/2020|EPI ISL 541362|B.1.1.33|Brazil|2020-04-28	0.0000345182	South America
South America|hCoV-19/Brazil/CE-L17-CD361/2020|EPI ISL 476307|B.1.212|Brazil|2020-03-31	South America|hCoV-19/Brazil/RJ-2903/2020|EPI ISL 541362|B.1.1.33|Brazil|2020-04-28	0.0003452877	South America
South America|hCoV-19/Brazil/SP-L17-CD357/2020|EPI ISL 476303|B.1.1.33|Brazil|2020-03-31	South America|hCoV-19/Brazil/RJ-2903/2020|EPI ISL 541362|B.1.1.33|Brazil|2020-04-28	0.0000690380	South America
South America|hCoV-19/Colombia/HUI-GUV-92060/2020|EPI ISL 447758|B.1.5|Colombia|2020-03-31	South America|hCoV-19/Brazil/RJ-2903/2020|EPI ISL 541362|B.1.1.33|Brazil|2020-04-28	0.0002455585	South America
South America|hCoV-19/Peru/CAL-INS-135/2020|EPI ISL 536530|B.1.1|Peru|2020-03-31	South America|hCoV-19/Brazil/RJ-2903/2020|EPI ISL 541362|B.1.1.33|Brazil|2020-04-28	0.0003177450	South America
South America|hCoV-19/Argentina/PAIS-A0012/2020|EPI ISL 430803|B.1.5|Argentina|2020-04-01	South America|hCoV-19/Brazil/RJ-2903/2020|EPI ISL 541362|B.1.1.33|Brazil|2020-04-28	0.0003029370	South America
South America|hCoV-19/Brazil/SP-137/2020|EPI ISL 515543|B.1.1.33|Brazil|2020-04-01	South America|hCoV-19/Brazil/RJ-2903/2020|EPI ISL 541362|B.1.1.33|Brazil|2020-04-28	0.0000673037	South America
South America|hCoV-19/Peru/LAM-INS-126/2020|EPI ISL 536524|C.14|Peru|2020-04-01	South America|hCoV-19/Brazil/RJ-2903/2020|EPI ISL 541362|B.1.1.33|Brazil|2020-04-28	0.0003029216	South America
South America|hCoV-19/Chile/RM-ISPCH-56/2020|EPI ISL 445352|B.1.1.33|Chile|2020-04-01	South America|hCoV-19/Brazil/RJ-2903/2020|EPI ISL 541362|B.1.1.33|Brazil|2020-04-28	0.0000336495	South America
South America|hCoV-19/Peru/JUN-INS-131/2020|EPI ISL 536528|B.1|Peru|2020-04-01	South America|hCoV-19/Brazil/RJ-2903/2020|EPI ISL 541362|B.1.1.33|Brazil|2020-04-28	0.0003702809	South America
South America|hCoV-19/Peru/LAM-INS-125/2020|EPI ISL 536523|C.14|Peru|2020-04-01	South America|hCoV-19/Brazil/RJ-2903/2020|EPI ISL 541362|B.1.1.33|Brazil|2020-04-28	0.0003366028	South America
South America|hCoV-19/Argentina/PAIS-A0013/2020|EPI ISL 430804|B.1.5|Argentina|2020-04-01	South America|hCoV-19/Brazil/RJ-2903/2020|EPI ISL 541362|B.1.1.33|Brazil|2020-04-28	0.0002356075	South America
South America|hCoV-19/Peru/LAM-INS-169/2020|EPI ISL 536562|B.1.1.1|Peru|2020-04-01	South America|hCoV-19/Brazil/RJ-2903/2020|EPI ISL 541362|B.1.1.33|Brazil|2020-04-28	0.0003029216	South America
South America|hCoV-19/Argentina/PAIS-A0014/2020|EPI ISL 430805|B.1.1|Argentina|2020-04-01	South America|hCoV-19/Brazil/RJ-2903/2020|EPI ISL 541362|B.1.1.33|Brazil|2020-04-28	0.0001685165	South America
South America|hCoV-19/Chile/RM-ISPCH-54/2020|EPI ISL 445350|B.1.1.1|Chile|2020-04-01	South America|hCoV-19/Brazil/RJ-2903/2020|EPI ISL 541362|B.1.1.33|Brazil|2020-04-28	0.0002692451	South America
South America|hCoV-19/Brazil/RJ-1065/2020|EPI ISL 456074|B.1.1.33|Brazil|2020-04-01	South America|hCoV-19/Brazil/RJ-2903/2020|EPI ISL 541362|B.1.1.33|Brazil|2020-04-28	0.0000673006	South America
South America|hCoV-19/Brazil/RJ-1056/2020|EPI ISL 456072|B.1.1.33|Brazil|2020-04-01	South America|hCoV-19/Brazil/RJ-2903/2020|EPI ISL 541362|B.1.1.33|Brazil|2020-04-28	0.0000336495	South America
South America|hCoV-19/Colombia/MAG-GVI-93457/2020|EPI ISL 447778|B.1.255|Colombia|2020-04-01	South America|hCoV-19/Brazil/RJ-2903/2020|EPI ISL 541362|B.1.1.33|Brazil|2020-04-28	0.0003029680	South America
South America|hCoV-19/Colombia/VAC-GVI-93366/2020|EPI ISL 447774|B.1|Colombia|2020-04-01	South America|hCoV-19/Brazil/RJ-2903/2020|EPI ISL 541362|B.1.1.33|Brazil|2020-04-28	0.0002693679	South America
South America|hCoV-19/Colombia/ANT-GUV-92250/2020|EPI ISL 447766|B.1|Colombia|2020-04-01	South America|hCoV-19/Brazil/RJ-2903/2020|EPI ISL 541362|B.1.1.33|Brazil|2020-04-28	0.0002693679	South America
South America|hCoV-19/Colombia/VAC-GVI-93467/2020|EPI ISL 447779|B.1.1|Colombia|2020-04-01	South America|hCoV-19/Brazil/RJ-2903/2020|EPI ISL 541362|B.1.1.33|Brazil|2020-04-28	0.0001346524	South America
South America|hCoV-19/Colombia/MAG-GVI-93450/2020|EPI ISL 447777|B.1.255|Colombia|2020-04-01	South America|hCoV-19/Brazil/RJ-2903/2020|EPI ISL 541362|B.1.1.33|Brazil|2020-04-28	0.0002694405	South America
South America|hCoV-19/Colombia/VAC-GVI-93470/2020|EPI ISL 447780|B.1|Colombia|2020-04-01	South America|hCoV-19/Brazil/RJ-2903/2020|EPI ISL 541362|B.1.1.33|Brazil|2020-04-28	0.0003032372	South America
South America|hCoV-19/Colombia/VAC-GVI-93381/2020|EPI ISL 447775|B.1|Colombia|2020-04-01	South America|hCoV-19/Brazil/RJ-2903/2020|EPI ISL 541362|B.1.1.33|Brazil|2020-04-28	0.0002695494	South America
South America|hCoV-19/Peru/LAM-INS-034/2020|EPI ISL 491459|C.14|Peru|2020-04-01	South America|hCoV-19/Brazil/RJ-2903/2020|EPI ISL 541362|B.1.1.33|Brazil|2020-04-28	0.0002710637	South America
South America|hCoV-19/Peru/LIM-INS-060/2020|EPI ISL 524473|B.1.1|Peru|2020-04-01	South America|hCoV-19/Brazil/RJ-2903/2020|EPI ISL 541362|B.1.1.33|Brazil|2020-04-28	0.0001355162	South America
South America|hCoV-19/Peru/LAM-INS-038/2020|EPI ISL 491461|C.14|Peru|2020-04-01	South America|hCoV-19/Brazil/RJ-2903/2020|EPI ISL 541362|B.1.1.33|Brazil|2020-04-28	0.0003049678	South America
South America|hCoV-19/Peru/LAM-INS-035/2020|EPI ISL 491460|B.1.1.1|Peru|2020-04-01	South America|hCoV-19/Brazil/RJ-2903/2020|EPI ISL 541362|B.1.1.33|Brazil|2020-04-28	0.0002710637	South America
South America|hCoV-19/Peru/CAJ-INS-057/2020|EPI ISL 517713|B.1.1.1|Peru|2020-04-01	South America|hCoV-19/Brazil/RJ-2903/2020|EPI ISL 541362|B.1.1.33|Brazil|2020-04-28	0.0002371754	South America
South America|hCoV-19/Chile/RM-ISPCH-53/2020|EPI ISL 449800|B.1.5|Chile|2020-04-01	South America|hCoV-19/Brazil/RJ-2903/2020|EPI ISL 541362|B.1.1.33|Brazil|2020-04-28	0.0006399701	South America
South America|hCoV-19/Brazil/RJ-1058/2020|EPI ISL 456073|B.1.1.33|Brazil|2020-04-01	South America|hCoV-19/Brazil/RJ-2903/2020|EPI ISL 541362|B.1.1.33|Brazil|2020-04-28	0.0000673286	South America
South America|hCoV-19/Colombia/VAC-GVI-93352/2020|EPI ISL 447771|B.1|Colombia|2020-04-01	South America|hCoV-19/Brazil/RJ-2903/2020|EPI ISL 541362|B.1.1.33|Brazil|2020-04-28	0.0002693951	South America
South America|hCoV-19/Colombia/COR-INS-95319/2020|EPI ISL 498163|B.1|Colombia|2020-04-01	South America|hCoV-19/Brazil/RJ-2903/2020|EPI ISL 541362|B.1.1.33|Brazil|2020-04-28	0.0002019667	South America
South America|hCoV-19/Colombia/VAC-INS-96183/2020|EPI ISL 456147|B.1|Colombia|2020-04-01	South America|hCoV-19/Brazil/RJ-2903/2020|EPI ISL 541362|B.1.1.33|Brazil|2020-04-28	0.0003031210	South America
South America|hCoV-19/Colombia/VAC-INS-96176/2020|EPI ISL 456152|B|Colombia|2020-04-01	South America|hCoV-19/Brazil/RJ-2903/2020|EPI ISL 541362|B.1.1.33|Brazil|2020-04-28	0.0005056935	South America
South America|hCoV-19/Peru/JUN-INS-127/2020|EPI ISL 536525|B.1|Peru|2020-04-01	South America|hCoV-19/Brazil/RJ-2903/2020|EPI ISL 541362|B.1.1.33|Brazil|2020-04-28	0.0002364896	South America
South America|hCoV-19/Colombia/ANT-GUV-92252/2020|EPI ISL 447767|B|Colombia|2020-04-01	South America|hCoV-19/Brazil/RJ-2903/2020|EPI ISL 541362|B.1.1.33|Brazil|2020-04-28	0.0004741249	South America
South America|hCoV-19/Colombia/CUN-GVI-93301/2020|EPI ISL 447769|B.1.255|Colombia|2020-04-01	South America|hCoV-19/Brazil/RJ-2903/2020|EPI ISL 541362|B.1.1.33|Brazil|2020-04-28	0.0003388122	South America
South America|hCoV-19/Peru/LAM-INS-170/2020|EPI ISL 536563|B.1.1.1|Peru|2020-04-01	South America|hCoV-19/Brazil/RJ-2903/2020|EPI ISL 541362|B.1.1.33|Brazil|2020-04-28	0.0003383080	South America
South America|hCoV-19/Peru/LAM-INS-171/2020|EPI ISL 536564|B.1.5|Peru|2020-04-01	South America|hCoV-19/Brazil/RJ-2903/2020|EPI ISL 541362|B.1.1.33|Brazil|2020-04-28	0.0004070712	South America
South America|hCoV-19/Brazil/PA-0227/2020|EPI ISL 470601|B.1.1.33|Brazil|2020-04-01	South America|hCoV-19/Brazil/RJ-2903/2020|EPI ISL 541362|B.1.1.33|Brazil|2020-04-28	0.0001026564	South America
South America|hCoV-19/Brazil/SC-L19-CD399/2020|EPI ISL 476324|B.1.1.33|Brazil|2020-04-01	South America|hCoV-19/Brazil/RJ-2903/2020|EPI ISL 541362|B.1.1.33|Brazil|2020-04-28	0.0000342159	South America
South America|hCoV-19/Brazil/SP-L19-CD391/2020|EPI ISL 476320|B.1.212|Brazil|2020-04-01	South America|hCoV-19/Brazil/RJ-2903/2020|EPI ISL 541362|B.1.1.33|Brazil|2020-04-28	0.0003080295	South America
South America|hCoV-19/Brazil/RS-L19-CD390/2020|EPI ISL 476319|B.1.1.33|Brazil|2020-04-01	South America|hCoV-19/Brazil/RJ-2903/2020|EPI ISL 541362|B.1.1.33|Brazil|2020-04-28	0.0001026559	South America
South America|hCoV-19/Brazil/PA-0229/2020|EPI ISL 470603|B.1.1.1|Brazil|2020-04-01	South America|hCoV-19/Brazil/RJ-2903/2020|EPI ISL 541362|B.1.1.33|Brazil|2020-04-28	0.0002738000	South America
South America|hCoV-19/Brazil/RJ-0254/2020|EPI ISL 470622|B.39|Brazil|2020-04-01	South America|hCoV-19/Brazil/RJ-2903/2020|EPI ISL 541362|B.1.1.33|Brazil|2020-04-28	0.0005478130	South America
South America|hCoV-19/Brazil/AM-0201/2020|EPI ISL 470568|B.1|Brazil|2020-04-01	South America|hCoV-19/Brazil/RJ-2903/2020|EPI ISL 541362|B.1.1.33|Brazil|2020-04-28	0.0003081642	South America
South America|hCoV-19/Peru/JUN-INS-128/2020|EPI ISL 536526|B.1.5|Peru|2020-04-01	South America|hCoV-19/Brazil/RJ-2903/2020|EPI ISL 541362|B.1.1.33|Brazil|2020-04-28	0.0003766560	South America
South America|hCoV-19/Colombia/un-CIAT-01/2020|EPI ISL 445085|B.1|Colombia|2020-04-02	South America|hCoV-19/Brazil/RJ-2903/2020|EPI ISL 541362|B.1.1.33|Brazil|2020-04-28	0.0003029576	South America
South America|hCoV-19/Argentina/PAIS-A0016/2020|EPI ISL 430807|B.1.1|Argentina|2020-04-02	South America|hCoV-19/Brazil/RJ-2903/2020|EPI ISL 541362|B.1.1.33|Brazil|2020-04-28	0.0001682670	South America
South America|hCoV-19/Brazil/SP-124/2020|EPI ISL 515523|B.1.1.33|Brazil|2020-04-02	South America|hCoV-19/Brazil/RJ-2903/2020|EPI ISL 541362|B.1.1.33|Brazil|2020-04-28	0.0000336495	South America
South America|hCoV-19/Brazil/RJ-1595/2020|EPI ISL 467346|B.39|Brazil|2020-04-02	South America|hCoV-19/Brazil/RJ-2903/2020|EPI ISL 541362|B.1.1.33|Brazil|2020-04-28	0.0007408502	South America
South America|hCoV-19/Brazil/RJ-1100/2020|EPI ISL 456075|B.1.1.33|Brazil|2020-04-02	South America|hCoV-19/Brazil/RJ-2903/2020|EPI ISL 541362|B.1.1.33|Brazil|2020-04-28	0.0000673006	South America
South America|hCoV-19/Brazil/RJ-1574/2020|EPI ISL 467345|B.1.1.33|Brazil|2020-04-02	South America|hCoV-19/Brazil/RJ-2903/2020|EPI ISL 541362|B.1.1.33|Brazil|2020-04-28	0.0000673006	South America
South America|hCoV-19/Brazil/RJ-1555/2020|EPI ISL 467344|B.39|Brazil|2020-04-02	South America|hCoV-19/Brazil/RJ-2903/2020|EPI ISL 541362|B.1.1.33|Brazil|2020-04-28	0.0006060964	South America
South America|hCoV-19/Colombia/VAC-GVI-93511/2020|EPI ISL 447785|B.1|Colombia|2020-04-02	South America|hCoV-19/Brazil/RJ-2903/2020|EPI ISL 541362|B.1.1.33|Brazil|2020-04-28	0.0002693679	South America
South America|hCoV-19/Brazil/RJ-1600/2020|EPI ISL 456082|B.1.1.33|Brazil|2020-04-02	South America|hCoV-19/Brazil/RJ-2903/2020|EPI ISL 541362|B.1.1.33|Brazil|2020-04-28	0.0000673264	South America
South America|hCoV-19/Peru/LOR-INS-058/2020|EPI ISL 514317|B.1.1|Peru|2020-04-02	South America|hCoV-19/Brazil/RJ-2903/2020|EPI ISL 541362|B.1.1.33|Brazil|2020-04-28	0.0001016301	South America
South America|hCoV-19/Chile/RM-ISPCH-57/2020|EPI ISL 445353|B.1.1|Chile|2020-04-02	South America|hCoV-19/Brazil/RJ-2903/2020|EPI ISL 541362|B.1.1.33|Brazil|2020-04-28	0.0001346179	South America
South America|hCoV-19/Chile/RM-ISPCH-55/2020|EPI ISL 445351|B.40|Chile|2020-04-02	South America|hCoV-19/Brazil/RJ-2903/2020|EPI ISL 541362|B.1.1.33|Brazil|2020-04-28	0.0005724234	South America
South America|hCoV-19/Venezuela/VEN-89312/2020|EPI ISL 476702|B.1.1|Venezuela|2020-04-02	South America|hCoV-19/Brazil/RJ-2903/2020|EPI ISL 541362|B.1.1.33|Brazil|2020-04-28	0.0001351883	South America
South America|hCoV-19/Brazil/RJ-0255/2020|EPI ISL 470623|B.1.1.33|Brazil|2020-04-02	South America|hCoV-19/Brazil/RJ-2903/2020|EPI ISL 541362|B.1.1.33|Brazil|2020-04-28	0.0000679337	South America
South America|hCoV-19/Brazil/AM-0203/2020|EPI ISL 470570|B.1.1.33|Brazil|2020-04-02	South America|hCoV-19/Brazil/RJ-2903/2020|EPI ISL 541362|B.1.1.33|Brazil|2020-04-28	0.0001026537	South America
South America|hCoV-19/Brazil/GO-L19-CD413/2020|EPI ISL 476336|B.1.5|Brazil|2020-04-02	South America|hCoV-19/Brazil/RJ-2903/2020|EPI ISL 541362|B.1.1.33|Brazil|2020-04-28	0.0002738123	South America
South America|hCoV-19/Brazil/MA-L19-CD403/2020|EPI ISL 476327|B.1.1.33|Brazil|2020-04-02	South America|hCoV-19/Brazil/RJ-2903/2020|EPI ISL 541362|B.1.1.33|Brazil|2020-04-28	0.0000684366	South America
South America|hCoV-19/Brazil/CE-L19-CD408/2020|EPI ISL 476331|B.1.212|Brazil|2020-04-02	South America|hCoV-19/Brazil/RJ-2903/2020|EPI ISL 541362|B.1.1.33|Brazil|2020-04-28	0.0003080401	South America
South America|hCoV-19/Brazil/CE-0206/2020|EPI ISL 470573|B.1.212|Brazil|2020-04-02	South America|hCoV-19/Brazil/RJ-2903/2020|EPI ISL 541362|B.1.1.33|Brazil|2020-04-28	0.0003430702	South America
South America|hCoV-19/Brazil/RS-L19-CD412/2020|EPI ISL 476335|B.1.1.33|Brazil|2020-04-02	South America|hCoV-19/Brazil/RJ-2903/2020|EPI ISL 541362|B.1.1.33|Brazil|2020-04-28	0.0000345003	South America
South America|hCoV-19/Brazil/MA-L19-CD407/2020|EPI ISL 476330|B.1.1.33|Brazil|2020-04-02	South America|hCoV-19/Brazil/RJ-2903/2020|EPI ISL 541362|B.1.1.33|Brazil|2020-04-28	0.0000691319	South America
South America|hCoV-19/Brazil/PA-0232/2020|EPI ISL 470606|B.1.1.33|Brazil|2020-04-02	South America|hCoV-19/Brazil/RJ-2903/2020|EPI ISL 541362|B.1.1.33|Brazil|2020-04-28	0.0000691358	South America
South America|hCoV-19/Brazil/AM-0204/2020|EPI ISL 470571|B.1|Brazil|2020-04-02	South America|hCoV-19/Brazil/RJ-2903/2020|EPI ISL 541362|B.1.1.33|Brazil|2020-04-28	0.0002789963	South America
South America|hCoV-19/Brazil/SP-L20-CD416/2020|EPI ISL 476351|B.1.1.33|Brazil|2020-04-02	South America|hCoV-19/Brazil/RJ-2903/2020|EPI ISL 541362|B.1.1.33|Brazil|2020-04-28	0.0000697164	South America
South America|hCoV-19/Brazil/GO-L19-CD410/2020|EPI ISL 476333|B.1.5|Brazil|2020-04-02	South America|hCoV-19/Brazil/RJ-2903/2020|EPI ISL 541362|B.1.1.33|Brazil|2020-04-28	0.0002441775	South America
South America|hCoV-19/Brazil/SP-L22-CD475/2020|EPI ISL 476374|B.1.1.33|Brazil|2020-04-02	South America|hCoV-19/Brazil/RJ-2903/2020|EPI ISL 541362|B.1.1.33|Brazil|2020-04-28	0.0000697602	South America
South America|hCoV-19/Colombia/VAC-GVI-93476/2020|EPI ISL 447782|B.1|Colombia|2020-04-02	South America|hCoV-19/Brazil/RJ-2903/2020|EPI ISL 541362|B.1.1.33|Brazil|2020-04-28	0.0002804912	South America
South America|hCoV-19/Colombia/VAC-GVI-93496/2020|EPI ISL 447784|B.1|Colombia|2020-04-02	South America|hCoV-19/Brazil/RJ-2903/2020|EPI ISL 541362|B.1.1.33|Brazil|2020-04-28	0.0002813590	South America
South America|hCoV-19/Brazil/AP-IEC-162620/2020|EPI ISL 524792|B.1.1.33|Brazil|2020-04-03	South America|hCoV-19/Brazil/RJ-2903/2020|EPI ISL 541362|B.1.1.33|Brazil|2020-04-28	0.0000673006	South America
South America|hCoV-19/Brazil/SP-177/2020|EPI ISL 523973|B.1.1.33|Brazil|2020-04-03	South America|hCoV-19/Brazil/RJ-2903/2020|EPI ISL 541362|B.1.1.33|Brazil|2020-04-28	0.0001009531	South America
South America|hCoV-19/Argentina/PAIS-A0017/2020|EPI ISL 430808|B.1.1.1|Argentina|2020-04-03	South America|hCoV-19/Brazil/RJ-2903/2020|EPI ISL 541362|B.1.1.33|Brazil|2020-04-28	0.0003029358	South America
South America|hCoV-19/Brazil/AP-IEC-162741/2020|EPI ISL 458138|B.1.1.33|Brazil|2020-04-03	South America|hCoV-19/Brazil/RJ-2903/2020|EPI ISL 541362|B.1.1.33|Brazil|2020-04-28	0.0001009531	South America
South America|hCoV-19/Colombia/VAC-GVI-93534/2020|EPI ISL 447786|B.1|Colombia|2020-04-03	South America|hCoV-19/Brazil/RJ-2903/2020|EPI ISL 541362|B.1.1.33|Brazil|2020-04-28	0.0002692772	South America
South America|hCoV-19/Colombia/VAC-GVI-93538/2020|EPI ISL 447790|B.1|Colombia|2020-04-03	South America|hCoV-19/Brazil/RJ-2903/2020|EPI ISL 541362|B.1.1.33|Brazil|2020-04-28	0.0003367563	South America
South America|hCoV-19/Colombia/VAC-GVI-93537/2020|EPI ISL 447789|B.1.1|Colombia|2020-04-03	South America|hCoV-19/Brazil/RJ-2903/2020|EPI ISL 541362|B.1.1.33|Brazil|2020-04-28	0.0002356575	South America
South America|hCoV-19/Brazil/RJ-1402/2020|EPI ISL 456079|B.1.1.33|Brazil|2020-04-03	South America|hCoV-19/Brazil/RJ-2903/2020|EPI ISL 541362|B.1.1.33|Brazil|2020-04-28	0.0000673232	South America
South America|hCoV-19/Colombia/VAC-GVI-97210/2020|EPI ISL 447794|B.1.1|Colombia|2020-04-03	South America|hCoV-19/Brazil/RJ-2903/2020|EPI ISL 541362|B.1.1.33|Brazil|2020-04-28	0.0001683450	South America
South America|hCoV-19/Colombia/VAC-GVI-97203/2020|EPI ISL 447793|B.1|Colombia|2020-04-03	South America|hCoV-19/Brazil/RJ-2903/2020|EPI ISL 541362|B.1.1.33|Brazil|2020-04-28	0.0002694314	South America
South America|hCoV-19/Colombia/VAC-GVI-97161/2020|EPI ISL 447791|B.1|Colombia|2020-04-03	South America|hCoV-19/Brazil/RJ-2903/2020|EPI ISL 541362|B.1.1.33|Brazil|2020-04-28	0.0002695494	South America
South America|hCoV-19/Chile/RM-ISPCH-76/2020|EPI ISL 445373|B.1.1.33|Chile|2020-04-03	South America|hCoV-19/Brazil/RJ-2903/2020|EPI ISL 541362|B.1.1.33|Brazil|2020-04-28	0.0000673051	South America
South America|hCoV-19/Colombia/CUN-INS-96791/2020|EPI ISL 498167|B.1|Colombia|2020-04-03	South America|hCoV-19/Brazil/RJ-2903/2020|EPI ISL 541362|B.1.1.33|Brazil|2020-04-28	0.0002019667	South America
South America|hCoV-19/Colombia/VAC-GVI-97181/2020|EPI ISL 447792|B.1.255|Colombia|2020-04-03	South America|hCoV-19/Brazil/RJ-2903/2020|EPI ISL 541362|B.1.1.33|Brazil|2020-04-28	0.0004041391	South America
South America|hCoV-19/Brazil/RJ-0256/2020|EPI ISL 470624|B.1.1.33|Brazil|2020-04-03	South America|hCoV-19/Brazil/RJ-2903/2020|EPI ISL 541362|B.1.1.33|Brazil|2020-04-28	0.0001358770	South America
South America|hCoV-19/Brazil/MG-0219/2020|EPI ISL 470585|B.1.1.33|Brazil|2020-04-03	South America|hCoV-19/Brazil/RJ-2903/2020|EPI ISL 541362|B.1.1.33|Brazil|2020-04-28	0.0000342147	South America
South America|hCoV-19/Brazil/SP-L19-CD409/2020|EPI ISL 476332|B.1.1.33|Brazil|2020-04-03	South America|hCoV-19/Brazil/RJ-2903/2020|EPI ISL 541362|B.1.1.33|Brazil|2020-04-28	0.0000684333	South America
South America|hCoV-19/Brazil/SP-L20-CD415/2020|EPI ISL 476350|B.1.1.33|Brazil|2020-04-03	South America|hCoV-19/Brazil/RJ-2903/2020|EPI ISL 541362|B.1.1.33|Brazil|2020-04-28	0.0000684357	South America
South America|hCoV-19/Brazil/GO-0209/2020|EPI ISL 470576|B.1.5|Brazil|2020-04-03	South America|hCoV-19/Brazil/RJ-2903/2020|EPI ISL 541362|B.1.1.33|Brazil|2020-04-28	0.0002395986	South America
South America|hCoV-19/Brazil/PE-L20-CD432/2020|EPI ISL 476359|B.1.1|Brazil|2020-04-03	South America|hCoV-19/Brazil/RJ-2903/2020|EPI ISL 541362|B.1.1.33|Brazil|2020-04-28	0.0001026699	South America
South America|hCoV-19/Brazil/PA-0237/2020|EPI ISL 470611|B.1.1.33|Brazil|2020-04-03	South America|hCoV-19/Brazil/RJ-2903/2020|EPI ISL 541362|B.1.1.33|Brazil|2020-04-28	0.0001036989	South America
South America|hCoV-19/Brazil/PA-0235/2020|EPI ISL 470609|B.1.1.33|Brazil|2020-04-03	South America|hCoV-19/Brazil/RJ-2903/2020|EPI ISL 541362|B.1.1.33|Brazil|2020-04-28	0.0000691358	South America
South America|hCoV-19/Brazil/SP-L1-CAMPI8/2020|EPI ISL 476170|B.1.1.33|Brazil|2020-04-03	South America|hCoV-19/Brazil/RJ-2903/2020|EPI ISL 541362|B.1.1.33|Brazil|2020-04-28	0.0000348502	South America
South America|hCoV-19/Brazil/SP-L20-CD418/2020|EPI ISL 476352|B.1.1.33|Brazil|2020-04-03	South America|hCoV-19/Brazil/RJ-2903/2020|EPI ISL 541362|B.1.1.33|Brazil|2020-04-28	0.0001050311	South America
South America|hCoV-19/Brazil/SP-131/2020|EPI ISL 471543|B.1.5|Brazil|2020-04-04	South America|hCoV-19/Brazil/RJ-2903/2020|EPI ISL 541362|B.1.1.33|Brazil|2020-04-28	0.0002692841	South America
South America|hCoV-19/Chile/RM-ISPCH-79/2020|EPI ISL 445376|B.1|Chile|2020-04-04	South America|hCoV-19/Brazil/RJ-2903/2020|EPI ISL 541362|B.1.1.33|Brazil|2020-04-28	0.0004039643	South America
South America|hCoV-19/Chile/RM-ISPCH-78/2020|EPI ISL 445375|B.1.1.1|Chile|2020-04-04	South America|hCoV-19/Brazil/RJ-2903/2020|EPI ISL 541362|B.1.1.33|Brazil|2020-04-28	0.0002692451	South America
South America|hCoV-19/Colombia/CUN-GVI-97718/2020|EPI ISL 447800|B.1.255|Colombia|2020-04-04	South America|hCoV-19/Brazil/RJ-2903/2020|EPI ISL 541362|B.1.1.33|Brazil|2020-04-28	0.0002692863	South America
South America|hCoV-19/Colombia/NAR-GVI-97417/2020|EPI ISL 447798|B.1.1|Colombia|2020-04-04	South America|hCoV-19/Brazil/RJ-2903/2020|EPI ISL 541362|B.1.1.33|Brazil|2020-04-28	0.0001346117	South America
South America|hCoV-19/Brazil/RJ-1830/2020|EPI ISL 541349|B.1.1.33|Brazil|2020-04-04	South America|hCoV-19/Brazil/RJ-2903/2020|EPI ISL 541362|B.1.1.33|Brazil|2020-04-28	0.0001009578	South America
South America|hCoV-19/Colombia/VAC-GVI-97321/2020|EPI ISL 447796|B.1.1|Colombia|2020-04-04	South America|hCoV-19/Brazil/RJ-2903/2020|EPI ISL 541362|B.1.1.33|Brazil|2020-04-28	0.0001346469	South America
South America|hCoV-19/Colombia/VAC-GVI-97212/2020|EPI ISL 447795|B.1|Colombia|2020-04-04	South America|hCoV-19/Brazil/RJ-2903/2020|EPI ISL 541362|B.1.1.33|Brazil|2020-04-28	0.0003366769	South America
South America|hCoV-19/Colombia/MET-GVI-97782/2020|EPI ISL 447803|B.1.1|Colombia|2020-04-04	South America|hCoV-19/Brazil/RJ-2903/2020|EPI ISL 541362|B.1.1.33|Brazil|2020-04-28	0.0001683067	South America
South America|hCoV-19/Colombia/MET-GVI-97769/2020|EPI ISL 447802|B.1.1|Colombia|2020-04-04	South America|hCoV-19/Brazil/RJ-2903/2020|EPI ISL 541362|B.1.1.33|Brazil|2020-04-28	0.0001009803	South America
South America|hCoV-19/Colombia/RIS-GVI-98006/2020|EPI ISL 447809|B.1.3|Colombia|2020-04-04	South America|hCoV-19/Brazil/RJ-2903/2020|EPI ISL 541362|B.1.1.33|Brazil|2020-04-28	0.0004041066	South America
South America|hCoV-19/Colombia/BOY-GVI-97349/2020|EPI ISL 447797|B.1.255|Colombia|2020-04-04	South America|hCoV-19/Brazil/RJ-2903/2020|EPI ISL 541362|B.1.1.33|Brazil|2020-04-28	0.0003367135	South America
South America|hCoV-19/Colombia/MET-GVI-97783/2020|EPI ISL 447804|B.1.1|Colombia|2020-04-04	South America|hCoV-19/Brazil/RJ-2903/2020|EPI ISL 541362|B.1.1.33|Brazil|2020-04-28	0.0001683236	South America
South America|hCoV-19/Chile/RM-ISPCH-77/2020|EPI ISL 445374|B.1.1.1|Chile|2020-04-04	South America|hCoV-19/Brazil/RJ-2903/2020|EPI ISL 541362|B.1.1.33|Brazil|2020-04-28	0.0002692542	South America
South America|hCoV-19/Chile/BI-ISPCH-4/2020|EPI ISL 445378|B.1.1|Chile|2020-04-04	South America|hCoV-19/Brazil/RJ-2903/2020|EPI ISL 541362|B.1.1.33|Brazil|2020-04-28	0.0001346151	South America
South America|hCoV-19/Brazil/RJ-1862/2020|EPI ISL 541350|B.1.1.33|Brazil|2020-04-04	South America|hCoV-19/Brazil/RJ-2903/2020|EPI ISL 541362|B.1.1.33|Brazil|2020-04-28	0.0000673082	South America
South America|hCoV-19/Brazil/RJ-1783/2020|EPI ISL 541347|B.1.1.33|Brazil|2020-04-04	South America|hCoV-19/Brazil/RJ-2903/2020|EPI ISL 541362|B.1.1.33|Brazil|2020-04-28	0.0000673890	South America
South America|hCoV-19/Argentina/PAIS-A0018/2020|EPI ISL 430809|B.1.1.1|Argentina|2020-04-04	South America|hCoV-19/Brazil/RJ-2903/2020|EPI ISL 541362|B.1.1.33|Brazil|2020-04-28	0.0003034629	South America
South America|hCoV-19/Brazil/MG-0220/2020|EPI ISL 470586|B.1.1.33|Brazil|2020-04-04	South America|hCoV-19/Brazil/RJ-2903/2020|EPI ISL 541362|B.1.1.33|Brazil|2020-04-28	0.0001368718	South America
South America|hCoV-19/Brazil/GO-0210/2020|EPI ISL 470577|B.1.1.33|Brazil|2020-04-04	South America|hCoV-19/Brazil/RJ-2903/2020|EPI ISL 541362|B.1.1.33|Brazil|2020-04-28	0.0000342171	South America
South America|hCoV-19/Chile/RM-ISPCH-74/2020|EPI ISL 445370|B.1.1.33|Chile|2020-04-05	South America|hCoV-19/Brazil/RJ-2903/2020|EPI ISL 541362|B.1.1.33|Brazil|2020-04-28	0.0000336495	South America
South America|hCoV-19/Chile/RM-ISPCH-80/2020|EPI ISL 445377|B.1.1|Chile|2020-04-05	South America|hCoV-19/Brazil/RJ-2903/2020|EPI ISL 541362|B.1.1.33|Brazil|2020-04-28	0.0001346071	South America
South America|hCoV-19/Brazil/RJ-1870/2020|EPI ISL 541351|B.1|Brazil|2020-04-05	South America|hCoV-19/Brazil/RJ-2903/2020|EPI ISL 541362|B.1.1.33|Brazil|2020-04-28	0.0002356550	South America
South America|hCoV-19/Colombia/RIS-GVI-98011/2020|EPI ISL 447810|B.1.3|Colombia|2020-04-05	South America|hCoV-19/Brazil/RJ-2903/2020|EPI ISL 541362|B.1.1.33|Brazil|2020-04-28	0.0004377443	South America
South America|hCoV-19/Colombia/CUN-GVI-98087/2020|EPI ISL 447812|B.1.255|Colombia|2020-04-05	South America|hCoV-19/Brazil/RJ-2903/2020|EPI ISL 541362|B.1.1.33|Brazil|2020-04-28	0.0002693316	South America
South America|hCoV-19/Colombia/CUN-GVI-98290/2020|EPI ISL 447813|B.1.255|Colombia|2020-04-05	South America|hCoV-19/Brazil/RJ-2903/2020|EPI ISL 541362|B.1.1.33|Brazil|2020-04-28	0.0003704171	South America
South America|hCoV-19/Brazil/SP-L22-CD487/2020|EPI ISL 476383|B.1.1.33|Brazil|2020-04-05	South America|hCoV-19/Brazil/RJ-2903/2020|EPI ISL 541362|B.1.1.33|Brazil|2020-04-28	0.0000342147	South America
South America|hCoV-19/Colombia/HUI-GVI-98032/2020|EPI ISL 447811|B.1.5|Colombia|2020-04-05	South America|hCoV-19/Brazil/RJ-2903/2020|EPI ISL 541362|B.1.1.33|Brazil|2020-04-28	0.0002090223	South America
South America|hCoV-19/Brazil/MG-0221/2020|EPI ISL 470587|B.1.1.33|Brazil|2020-04-05	South America|hCoV-19/Brazil/RJ-2903/2020|EPI ISL 541362|B.1.1.33|Brazil|2020-04-28	0.0001045682	South America
South America|hCoV-19/Brazil/MA-IEC-163069/2020|EPI ISL 458149|B.1.1.33|Brazil|2020-04-06	South America|hCoV-19/Brazil/RJ-2903/2020|EPI ISL 541362|B.1.1.33|Brazil|2020-04-28	0.0001682669	South America
South America|hCoV-19/Brazil/RJ-1466/2020|EPI ISL 456081|B.1.1.33|Brazil|2020-04-06	South America|hCoV-19/Brazil/RJ-2903/2020|EPI ISL 541362|B.1.1.33|Brazil|2020-04-28	0.0000336609	South America
South America|hCoV-19/Brazil/RJ-1464/2020|EPI ISL 456080|B.1.1.33|Brazil|2020-04-06	South America|hCoV-19/Brazil/RJ-2903/2020|EPI ISL 541362|B.1.1.33|Brazil|2020-04-28	0.0000673250	South America
South America|hCoV-19/Chile/RM-ISPCH-73/2020|EPI ISL 445369|B.1.1.33|Chile|2020-04-06	South America|hCoV-19/Brazil/RJ-2903/2020|EPI ISL 541362|B.1.1.33|Brazil|2020-04-28	0.0000673028	South America
South America|hCoV-19/Brazil/RJ-1798/2020|EPI ISL 541348|B.1.1.33|Brazil|2020-04-06	South America|hCoV-19/Brazil/RJ-2903/2020|EPI ISL 541362|B.1.1.33|Brazil|2020-04-28	0.0000673028	South America
South America|hCoV-19/Brazil/PE-IAM215/2020|EPI ISL 500471|B.1.1|Brazil|2020-04-06	South America|hCoV-19/Brazil/RJ-2903/2020|EPI ISL 541362|B.1.1.33|Brazil|2020-04-28	0.0001698327	South America
South America|hCoV-19/Brazil/RJ-0257/2020|EPI ISL 470625|B.1.1.33|Brazil|2020-04-06	South America|hCoV-19/Brazil/RJ-2903/2020|EPI ISL 541362|B.1.1.33|Brazil|2020-04-28	0.0000339638	South America
South America|hCoV-19/Colombia/SAN-INS-94514/2020|EPI ISL 456156|B.1.1|Colombia|2020-04-06	South America|hCoV-19/Brazil/RJ-2903/2020|EPI ISL 541362|B.1.1.33|Brazil|2020-04-28	0.0001023302	South America
South America|hCoV-19/Colombia/VAC-GVI-97223/2020|EPI ISL 447814|B.1.5|Colombia|2020-04-06	South America|hCoV-19/Brazil/RJ-2903/2020|EPI ISL 541362|B.1.1.33|Brazil|2020-04-28	0.0002734151	South America
South America|hCoV-19/Brazil/MG-0222/2020|EPI ISL 470588|B.1.1.33|Brazil|2020-04-06	South America|hCoV-19/Brazil/RJ-2903/2020|EPI ISL 541362|B.1.1.33|Brazil|2020-04-28	0.0002053395	South America
South America|hCoV-19/Brazil/SP-L20-CD436/2020|EPI ISL 476362|B.1.1.33|Brazil|2020-04-06	South America|hCoV-19/Brazil/RJ-2903/2020|EPI ISL 541362|B.1.1.33|Brazil|2020-04-28	0.0000702857	South America
South America|hCoV-19/Ecuador/USFQ-128/2020|EPI ISL 491933|B.1.5|Ecuador|2020-04-07	South America|hCoV-19/Brazil/RJ-2903/2020|EPI ISL 541362|B.1.1.33|Brazil|2020-04-28	0.0003029373	South America
South America|hCoV-19/Ecuador/USFQ-129/2020|EPI ISL 491934|B.1.1.10|Ecuador|2020-04-07	South America|hCoV-19/Brazil/RJ-2903/2020|EPI ISL 541362|B.1.1.33|Brazil|2020-04-28	0.0001682670	South America
South America|hCoV-19/Argentina/PAIS-A0019/2020|EPI ISL 430810|B.1.3|Argentina|2020-04-07	South America|hCoV-19/Brazil/RJ-2903/2020|EPI ISL 541362|B.1.1.33|Brazil|2020-04-28	0.0004376558	South America
South America|hCoV-19/Colombia/COR-GVI-97517/2020|EPI ISL 447816|B.1|Colombia|2020-04-07	South America|hCoV-19/Brazil/RJ-2903/2020|EPI ISL 541362|B.1.1.33|Brazil|2020-04-28	0.0003031312	South America
South America|hCoV-19/Brazil/PE-IAM89/2020|EPI ISL 500486|B.1.1|Brazil|2020-04-07	South America|hCoV-19/Brazil/RJ-2903/2020|EPI ISL 541362|B.1.1.33|Brazil|2020-04-28	0.0001009701	South America
South America|hCoV-19/Brazil/PE-IAM10/2020|EPI ISL 500461|B.1.1|Brazil|2020-04-07	South America|hCoV-19/Brazil/RJ-2903/2020|EPI ISL 541362|B.1.1.33|Brazil|2020-04-28	0.0001684200	South America
South America|hCoV-19/Brazil/PE-IAM08/2020|EPI ISL 500460|B.1.1|Brazil|2020-04-07	South America|hCoV-19/Brazil/RJ-2903/2020|EPI ISL 541362|B.1.1.33|Brazil|2020-04-28	0.0001348158	South America
South America|hCoV-19/Ecuador/USFQ-207/2020|EPI ISL 527819|B.1.1|Ecuador|2020-04-07	South America|hCoV-19/Brazil/RJ-2903/2020|EPI ISL 541362|B.1.1.33|Brazil|2020-04-28	0.0001692879	South America
South America|hCoV-19/Brazil/RJ-0259/2020|EPI ISL 470626|B.1.1.33|Brazil|2020-04-07	South America|hCoV-19/Brazil/RJ-2903/2020|EPI ISL 541362|B.1.1.33|Brazil|2020-04-28	0.0001358550	South America
South America|hCoV-19/Brazil/RJ-0260/2020|EPI ISL 470627|B.1.1.33|Brazil|2020-04-07	South America|hCoV-19/Brazil/RJ-2903/2020|EPI ISL 541362|B.1.1.33|Brazil|2020-04-28	0.0001698226	South America
South America|hCoV-19/Brazil/PE-IAM226/2020|EPI ISL 500474|B.1.1|Brazil|2020-04-07	South America|hCoV-19/Brazil/RJ-2903/2020|EPI ISL 541362|B.1.1.33|Brazil|2020-04-28	0.0002040853	South America
South America|hCoV-19/Brazil/SP-L1-CAMPI13/2020|EPI ISL 476155|B.1.1.33|Brazil|2020-04-07	South America|hCoV-19/Brazil/RJ-2903/2020|EPI ISL 541362|B.1.1.33|Brazil|2020-04-28	0.0000342159	South America
South America|hCoV-19/Brazil/PE-IAM18/2020|EPI ISL 500868|B.1.1|Brazil|2020-04-07	South America|hCoV-19/Brazil/RJ-2903/2020|EPI ISL 541362|B.1.1.33|Brazil|2020-04-28	0.0001715998	South America
South America|hCoV-19/Brazil/PE-IAM17/2020|EPI ISL 500866|B.1.1|Brazil|2020-04-07	South America|hCoV-19/Brazil/RJ-2903/2020|EPI ISL 541362|B.1.1.33|Brazil|2020-04-28	0.0001727460	South America
South America|hCoV-19/Brazil/PE-IAM16/2020|EPI ISL 500865|B.1.1|Brazil|2020-04-07	South America|hCoV-19/Brazil/RJ-2903/2020|EPI ISL 541362|B.1.1.33|Brazil|2020-04-28	0.0001736917	South America
South America|hCoV-19/Brazil/PE-IAM19/2020|EPI ISL 500467|B.1|Brazil|2020-04-07	South America|hCoV-19/Brazil/RJ-2903/2020|EPI ISL 541362|B.1.1.33|Brazil|2020-04-28	0.0004529912	South America
South America|hCoV-19/Brazil/SP-138/2020|EPI ISL 468305|B.1.1|Brazil|2020-04-08	South America|hCoV-19/Brazil/RJ-2903/2020|EPI ISL 541362|B.1.1.33|Brazil|2020-04-28	0.0002356111	South America
South America|hCoV-19/Brazil/RJ-INCA-C06/2020|EPI ISL 513513|B.1.1.33|Brazil|2020-04-08	South America|hCoV-19/Brazil/RJ-2903/2020|EPI ISL 541362|B.1.1.33|Brazil|2020-04-28	0.0001009531	South America
South America|hCoV-19/Brazil/PE-IAM84/2020|EPI ISL 500484|B.1.1|Brazil|2020-04-08	South America|hCoV-19/Brazil/RJ-2903/2020|EPI ISL 541362|B.1.1.33|Brazil|2020-04-28	0.0001346071	South America
South America|hCoV-19/Brazil/RJ-1702/2020|EPI ISL 456087|B.1.1.33|Brazil|2020-04-08	South America|hCoV-19/Brazil/RJ-2903/2020|EPI ISL 541362|B.1.1.33|Brazil|2020-04-28	0.0000673232	South America
South America|hCoV-19/Brazil/RJ-1690/2020|EPI ISL 456084|B.1.1.33|Brazil|2020-04-08	South America|hCoV-19/Brazil/RJ-2903/2020|EPI ISL 541362|B.1.1.33|Brazil|2020-04-28	0.0001346559	South America
South America|hCoV-19/Brazil/RJ-1701/2020|EPI ISL 456086|B.1.1.33|Brazil|2020-04-08	South America|hCoV-19/Brazil/RJ-2903/2020|EPI ISL 541362|B.1.1.33|Brazil|2020-04-28	0.0001009871	South America
South America|hCoV-19/Brazil/RJ-1691/2020|EPI ISL 456085|B.1.1.33|Brazil|2020-04-08	South America|hCoV-19/Brazil/RJ-2903/2020|EPI ISL 541362|B.1.1.33|Brazil|2020-04-28	0.0000336609	South America
South America|hCoV-19/Peru/LAM-INS-044/2020|EPI ISL 514265|B.1.1.1|Peru|2020-04-08	South America|hCoV-19/Brazil/RJ-2903/2020|EPI ISL 541362|B.1.1.33|Brazil|2020-04-28	0.0002371754	South America
South America|hCoV-19/Brazil/PE-IAM30/2020|EPI ISL 500477|B.1.1|Brazil|2020-04-08	South America|hCoV-19/Brazil/RJ-2903/2020|EPI ISL 541362|B.1.1.33|Brazil|2020-04-28	0.0001346841	South America
South America|hCoV-19/Brazil/PE-IAM29/2020|EPI ISL 500872|B.1.1|Brazil|2020-04-08	South America|hCoV-19/Brazil/RJ-2903/2020|EPI ISL 541362|B.1.1.33|Brazil|2020-04-28	0.0001685654	South America
South America|hCoV-19/Brazil/PE-IAM221/2020|EPI ISL 500473|B.1.1|Brazil|2020-04-08	South America|hCoV-19/Brazil/RJ-2903/2020|EPI ISL 541362|B.1.1.33|Brazil|2020-04-28	0.0001013692	South America
South America|hCoV-19/Brazil/PE-IAM48/2020|EPI ISL 500482|B.1.1|Brazil|2020-04-08	South America|hCoV-19/Brazil/RJ-2903/2020|EPI ISL 541362|B.1.1.33|Brazil|2020-04-28	0.0001352568	South America
South America|hCoV-19/Brazil/PE-IAM87/2020|EPI ISL 500485|B.1.1|Brazil|2020-04-08	South America|hCoV-19/Brazil/RJ-2903/2020|EPI ISL 541362|B.1.1.33|Brazil|2020-04-28	0.0001353723	South America
South America|hCoV-19/Brazil/PE-IAM39/2020|EPI ISL 500481|B.1.1|Brazil|2020-04-08	South America|hCoV-19/Brazil/RJ-2903/2020|EPI ISL 541362|B.1.1.33|Brazil|2020-04-28	0.0003051850	South America
South America|hCoV-19/Brazil/PE-IAM273/2020|EPI ISL 500476|B.1.1|Brazil|2020-04-08	South America|hCoV-19/Brazil/RJ-2903/2020|EPI ISL 541362|B.1.1.33|Brazil|2020-04-28	0.0001710540	South America
South America|hCoV-19/Brazil/SP-L1-CAMPI16/2020|EPI ISL 476158|B.1.1.33|Brazil|2020-04-08	South America|hCoV-19/Brazil/RJ-2903/2020|EPI ISL 541362|B.1.1.33|Brazil|2020-04-28	0.0000684328	South America
South America|hCoV-19/Brazil/MG-0289/2020|EPI ISL 470594|B.1.1.33|Brazil|2020-04-08	South America|hCoV-19/Brazil/RJ-2903/2020|EPI ISL 541362|B.1.1.33|Brazil|2020-04-28	0.0002053115	South America
South America|hCoV-19/Brazil/RJ-0261/2020|EPI ISL 470628|B.1.1.33|Brazil|2020-04-08	South America|hCoV-19/Brazil/RJ-2903/2020|EPI ISL 541362|B.1.1.33|Brazil|2020-04-28	0.0000342464	South America
South America|hCoV-19/Brazil/AP-IEC-163359/2020|EPI ISL 524795|B.1.1.33|Brazil|2020-04-09	South America|hCoV-19/Brazil/RJ-2903/2020|EPI ISL 541362|B.1.1.33|Brazil|2020-04-28	0.0000336495	South America
South America|hCoV-19/Brazil/RJ-1901/2020|EPI ISL 456089|B.1.1.33|Brazil|2020-04-09	South America|hCoV-19/Brazil/RJ-2903/2020|EPI ISL 541362|B.1.1.33|Brazil|2020-04-28	0.0001346622	South America
South America|hCoV-19/Brazil/RJ-1902/2020|EPI ISL 456090|B.1.1.33|Brazil|2020-04-09	South America|hCoV-19/Brazil/RJ-2903/2020|EPI ISL 541362|B.1.1.33|Brazil|2020-04-28	0.0001346587	South America
South America|hCoV-19/Brazil/RJ-1921/2020|EPI ISL 456091|B.1.1.33|Brazil|2020-04-09	South America|hCoV-19/Brazil/RJ-2903/2020|EPI ISL 541362|B.1.1.33|Brazil|2020-04-28	0.0001009944	South America
South America|hCoV-19/Colombia/MET-INS-95637/2020|EPI ISL 498164|B.1.1|Colombia|2020-04-09	South America|hCoV-19/Brazil/RJ-2903/2020|EPI ISL 541362|B.1.1.33|Brazil|2020-04-28	0.0001009667	South America
South America|hCoV-19/Colombia/RIS-INS-95663/2020|EPI ISL 498165|B.1.5|Colombia|2020-04-09	South America|hCoV-19/Brazil/RJ-2903/2020|EPI ISL 541362|B.1.1.33|Brazil|2020-04-28	0.0002693079	South America
South America|hCoV-19/Brazil/PE-IAM138/2020|EPI ISL 500463|B|Brazil|2020-04-09	South America|hCoV-19/Brazil/RJ-2903/2020|EPI ISL 541362|B.1.1.33|Brazil|2020-04-28	0.0003706224	South America
South America|hCoV-19/Colombia/COR-GVI-97527/2020|EPI ISL 447817|B.1.255|Colombia|2020-04-09	South America|hCoV-19/Brazil/RJ-2903/2020|EPI ISL 541362|B.1.1.33|Brazil|2020-04-28	0.0003030598	South America
South America|hCoV-19/Brazil/PE-IAM103/2020|EPI ISL 500462|B.1.1|Brazil|2020-04-09	South America|hCoV-19/Brazil/RJ-2903/2020|EPI ISL 541362|B.1.1.33|Brazil|2020-04-28	0.0001352157	South America
South America|hCoV-19/Brazil/RJ-0262/2020|EPI ISL 470629|B.1.1.33|Brazil|2020-04-09	South America|hCoV-19/Brazil/RJ-2903/2020|EPI ISL 541362|B.1.1.33|Brazil|2020-04-28	0.0000339615	South America
South America|hCoV-19/Brazil/PE-IAM238/2020|EPI ISL 500475|B.1.1|Brazil|2020-04-09	South America|hCoV-19/Brazil/RJ-2903/2020|EPI ISL 541362|B.1.1.33|Brazil|2020-04-28	0.0001359473	South America
South America|hCoV-19/Brazil/PE-IAM212/2020|EPI ISL 500470|B.1.1|Brazil|2020-04-09	South America|hCoV-19/Brazil/RJ-2903/2020|EPI ISL 541362|B.1.1.33|Brazil|2020-04-28	0.0002382670	South America
South America|hCoV-19/Brazil/PE-IAM220/2020|EPI ISL 500472|B.1.1|Brazil|2020-04-09	South America|hCoV-19/Brazil/RJ-2903/2020|EPI ISL 541362|B.1.1.33|Brazil|2020-04-28	0.0001365122	South America
South America|hCoV-19/Brazil/SP-L1-CAMPI19/2020|EPI ISL 476160|B.1.1.33|Brazil|2020-04-09	South America|hCoV-19/Brazil/RJ-2903/2020|EPI ISL 541362|B.1.1.33|Brazil|2020-04-28	0.0000342159	South America
South America|hCoV-19/Brazil/MG-0288/2020|EPI ISL 470593|B.1|Brazil|2020-04-09	South America|hCoV-19/Brazil/RJ-2903/2020|EPI ISL 541362|B.1.1.33|Brazil|2020-04-28	0.0002738800	South America
South America|hCoV-19/Brazil/PE-IAM167/2020|EPI ISL 500466|B.1.1|Brazil|2020-04-09	South America|hCoV-19/Brazil/RJ-2903/2020|EPI ISL 541362|B.1.1.33|Brazil|2020-04-28	0.0001716809	South America
South America|hCoV-19/Brazil/PE-IAM209/2020|EPI ISL 500468|B.1.1|Brazil|2020-04-09	South America|hCoV-19/Brazil/RJ-2903/2020|EPI ISL 541362|B.1.1.33|Brazil|2020-04-28	0.0001380202	South America
South America|hCoV-19/Brazil/PE-IAM230/2020|EPI ISL 500869|B.1.1|Brazil|2020-04-09	South America|hCoV-19/Brazil/RJ-2903/2020|EPI ISL 541362|B.1.1.33|Brazil|2020-04-28	0.0001727617	South America
South America|hCoV-19/Brazil/PE-IAM235/2020|EPI ISL 500870|B.1.1|Brazil|2020-04-09	South America|hCoV-19/Brazil/RJ-2903/2020|EPI ISL 541362|B.1.1.33|Brazil|2020-04-28	0.0001383993	South America
South America|hCoV-19/Brazil/PE-IAM171/2020|EPI ISL 500867|B.1.1|Brazil|2020-04-09	South America|hCoV-19/Brazil/RJ-2903/2020|EPI ISL 541362|B.1.1.33|Brazil|2020-04-28	0.0003121833	South America
South America|hCoV-19/Brazil/PE-IAM158/2020|EPI ISL 500465|B.1.1|Brazil|2020-04-09	South America|hCoV-19/Brazil/RJ-2903/2020|EPI ISL 541362|B.1.1.33|Brazil|2020-04-28	0.0002433891	South America
South America|hCoV-19/Brazil/PE-IAM211/2020|EPI ISL 500469|B.1.1|Brazil|2020-04-09	South America|hCoV-19/Brazil/RJ-2903/2020|EPI ISL 541362|B.1.1.33|Brazil|2020-04-28	0.0001740154	South America
South America|hCoV-19/Brazil/PE-IAM139/2020|EPI ISL 500464|B.1.1|Brazil|2020-04-09	South America|hCoV-19/Brazil/RJ-2903/2020|EPI ISL 541362|B.1.1.33|Brazil|2020-04-28	0.0001397969	South America
South America|hCoV-19/Brazil/PE-IAM248/2020|EPI ISL 500871|B.1.1|Brazil|2020-04-09	South America|hCoV-19/Brazil/RJ-2903/2020|EPI ISL 541362|B.1.1.33|Brazil|2020-04-28	0.0001414208	South America
South America|hCoV-19/Brazil/SP-181/2020|EPI ISL 523976|B.1.1.33|Brazil|2020-04-10	South America|hCoV-19/Brazil/RJ-2903/2020|EPI ISL 541362|B.1.1.33|Brazil|2020-04-28	0.0001346070	South America
South America|hCoV-19/Brazil/RJ-1923/2020|EPI ISL 456092|B.1.1.33|Brazil|2020-04-10	South America|hCoV-19/Brazil/RJ-2903/2020|EPI ISL 541362|B.1.1.33|Brazil|2020-04-28	0.0000673264	South America
South America|hCoV-19/Peru/ANC-INS-049/2020|EPI ISL 516653|C.14|Peru|2020-04-10	South America|hCoV-19/Brazil/RJ-2903/2020|EPI ISL 541362|B.1.1.33|Brazil|2020-04-28	0.0003049821	South America
South America|hCoV-19/Brazil/SP-545/2020|EPI ISL 471551|B.1.1.33|Brazil|2020-04-10	South America|hCoV-19/Brazil/RJ-2903/2020|EPI ISL 541362|B.1.1.33|Brazil|2020-04-28	0.0000673082	South America
South America|hCoV-19/Brazil/SP-176/2020|EPI ISL 523972|B.1|Brazil|2020-04-11	South America|hCoV-19/Brazil/RJ-2903/2020|EPI ISL 541362|B.1.1.33|Brazil|2020-04-28	0.0003029436	South America
South America|hCoV-19/Argentina/PAIS-A0020/2020|EPI ISL 430811|B.1.1.1|Argentina|2020-04-11	South America|hCoV-19/Brazil/RJ-2903/2020|EPI ISL 541362|B.1.1.33|Brazil|2020-04-28	0.0002692577	South America
South America|hCoV-19/Peru/ANC-INS-050/2020|EPI ISL 516654|B.1.255|Peru|2020-04-11	South America|hCoV-19/Brazil/RJ-2903/2020|EPI ISL 541362|B.1.1.33|Brazil|2020-04-28	0.0002710101	South America
South America|hCoV-19/Peru/ANC-INS-045/2020|EPI ISL 516628|B.1.255|Peru|2020-04-11	South America|hCoV-19/Brazil/RJ-2903/2020|EPI ISL 541362|B.1.1.33|Brazil|2020-04-28	0.0002710835	South America
South America|hCoV-19/Peru/LIM-INS-041/2020|EPI ISL 514226|B.1.1|Peru|2020-04-11	South America|hCoV-19/Brazil/RJ-2903/2020|EPI ISL 541362|B.1.1.33|Brazil|2020-04-28	0.0000677519	South America
South America|hCoV-19/Peru/ANC-INS-052/2020|EPI ISL 516686|B.1.1.1|Peru|2020-04-11	South America|hCoV-19/Brazil/RJ-2903/2020|EPI ISL 541362|B.1.1.33|Brazil|2020-04-28	0.0002710708	South America
South America|hCoV-19/Peru/LIM-INS-053/2020|EPI ISL 516721|B.1.1.1|Peru|2020-04-11	South America|hCoV-19/Brazil/RJ-2903/2020|EPI ISL 541362|B.1.1.33|Brazil|2020-04-28	0.0002710708	South America
South America|hCoV-19/Argentina/PAIS-A0021/2020|EPI ISL 430812|B.1.1.1|Argentina|2020-04-11	South America|hCoV-19/Brazil/RJ-2903/2020|EPI ISL 541362|B.1.1.33|Brazil|2020-04-28	0.0003366593	South America
South America|hCoV-19/Argentina/PAIS-A0022/2020|EPI ISL 430813|B.1.1.1|Argentina|2020-04-11	South America|hCoV-19/Brazil/RJ-2903/2020|EPI ISL 541362|B.1.1.33|Brazil|2020-04-28	0.0002373091	South America
South America|hCoV-19/Brazil/RJ-1927/2020|EPI ISL 456093|B.1.1.33|Brazil|2020-04-12	South America|hCoV-19/Brazil/RJ-2903/2020|EPI ISL 541362|B.1.1.33|Brazil|2020-04-28	0.0001009918	South America
South America|hCoV-19/Peru/ANC-INS-051/2020|EPI ISL 516685|B.1.1.1|Peru|2020-04-12	South America|hCoV-19/Brazil/RJ-2903/2020|EPI ISL 541362|B.1.1.33|Brazil|2020-04-28	0.0002710708	South America
South America|hCoV-19/Peru/LAL-INS-056/2020|EPI ISL 517686|C.14|Peru|2020-04-12	South America|hCoV-19/Brazil/RJ-2903/2020|EPI ISL 541362|B.1.1.33|Brazil|2020-04-28	0.0003049678	South America
South America|hCoV-19/Peru/LIM-INS-042/2020|EPI ISL 514227|B.1|Peru|2020-04-12	South America|hCoV-19/Brazil/RJ-2903/2020|EPI ISL 541362|B.1.1.33|Brazil|2020-04-28	0.0002371878	South America
South America|hCoV-19/Colombia/I30/2020|EPI ISL 526959|B.1|Colombia|2020-04-12	South America|hCoV-19/Brazil/RJ-2903/2020|EPI ISL 541362|B.1.1.33|Brazil|2020-04-28	0.0004071657	South America
South America|hCoV-19/Brazil/RJ-1953/2020|EPI ISL 541352|B.1.1.33|Brazil|2020-04-13	South America|hCoV-19/Brazil/RJ-2903/2020|EPI ISL 541362|B.1.1.33|Brazil|2020-04-28	0.0000336495	South America
South America|hCoV-19/Brazil/RJ-1948/2020|EPI ISL 456095|B.1.1.33|Brazil|2020-04-13	South America|hCoV-19/Brazil/RJ-2903/2020|EPI ISL 541362|B.1.1.33|Brazil|2020-04-28	0.0000336609	South America
South America|hCoV-19/Brazil/RJ-1952/2020|EPI ISL 456096|B.1.1.33|Brazil|2020-04-13	South America|hCoV-19/Brazil/RJ-2903/2020|EPI ISL 541362|B.1.1.33|Brazil|2020-04-28	0.0000673250	South America
South America|hCoV-19/Brazil/RJ-1943/2020|EPI ISL 456094|B.1.1.33|Brazil|2020-04-13	South America|hCoV-19/Brazil/RJ-2903/2020|EPI ISL 541362|B.1.1.33|Brazil|2020-04-28	0.0000673232	South America
South America|hCoV-19/Brazil/RJ-2000/2020|EPI ISL 456098|B.1.1.33|Brazil|2020-04-13	South America|hCoV-19/Brazil/RJ-2903/2020|EPI ISL 541362|B.1.1.33|Brazil|2020-04-28	0.0001346622	South America
South America|hCoV-19/Ecuador/USFQ-131/2020|EPI ISL 491935|B.1.1.1|Ecuador|2020-04-13	South America|hCoV-19/Brazil/RJ-2903/2020|EPI ISL 541362|B.1.1.33|Brazil|2020-04-28	0.0002358144	South America
South America|hCoV-19/Peru/ARE-INS-076/2020|EPI ISL 527789|B.1.1|Peru|2020-04-13	South America|hCoV-19/Brazil/RJ-2903/2020|EPI ISL 541362|B.1.1.33|Brazil|2020-04-28	0.0001016328	South America
South America|hCoV-19/Peru/LIM-INS-033/2020|EPI ISL 491458|B.1.1.1|Peru|2020-04-13	South America|hCoV-19/Brazil/RJ-2903/2020|EPI ISL 541362|B.1.1.33|Brazil|2020-04-28	0.0002371643	South America
South America|hCoV-19/Brazil/RJ-1966/2020|EPI ISL 456097|B.1.1.33|Brazil|2020-04-13	South America|hCoV-19/Brazil/RJ-2903/2020|EPI ISL 541362|B.1.1.33|Brazil|2020-04-28	0.0000673255	South America
South America|hCoV-19/Brazil/PE-IAM311/2020|EPI ISL 500480|B.1.1|Brazil|2020-04-13	South America|hCoV-19/Brazil/RJ-2903/2020|EPI ISL 541362|B.1.1.33|Brazil|2020-04-28	0.0001695634	South America
South America|hCoV-19/Brazil/PE-IAM355/2020|EPI ISL 500874|B.1.1|Brazil|2020-04-13	South America|hCoV-19/Brazil/RJ-2903/2020|EPI ISL 541362|B.1.1.33|Brazil|2020-04-28	0.0001020865	South America
South America|hCoV-19/Brazil/RJ-0263/2020|EPI ISL 470630|B.1.1.33|Brazil|2020-04-13	South America|hCoV-19/Brazil/RJ-2903/2020|EPI ISL 541362|B.1.1.33|Brazil|2020-04-28	0.0001026669	South America
South America|hCoV-19/Brazil/PE-IAM305/2020|EPI ISL 500478|B.1.1|Brazil|2020-04-13	South America|hCoV-19/Brazil/RJ-2903/2020|EPI ISL 541362|B.1.1.33|Brazil|2020-04-28	0.0002073331	South America
South America|hCoV-19/Brazil/MG-0258/2020|EPI ISL 470589|B.1.1.33|Brazil|2020-04-13	South America|hCoV-19/Brazil/RJ-2903/2020|EPI ISL 541362|B.1.1.33|Brazil|2020-04-28	0.0000691285	South America
South America|hCoV-19/Brazil/RJ-INCA-C15/2020|EPI ISL 513518|B.1.1.33|Brazil|2020-04-14	South America|hCoV-19/Brazil/RJ-2903/2020|EPI ISL 541362|B.1.1.33|Brazil|2020-04-28	0.0001009625	South America
South America|hCoV-19/Brazil/RJ-INCA-C13/2020|EPI ISL 513516|B.1.1.33|Brazil|2020-04-14	South America|hCoV-19/Brazil/RJ-2903/2020|EPI ISL 541362|B.1.1.33|Brazil|2020-04-28	0.0001009986	South America
South America|hCoV-19/Brazil/RJ-INCA-C12/2020|EPI ISL 513515|B.1.1.33|Brazil|2020-04-14	South America|hCoV-19/Brazil/RJ-2903/2020|EPI ISL 541362|B.1.1.33|Brazil|2020-04-28	0.0001346134	South America
South America|hCoV-19/Colombia/TOL-INS-0341-T15/2020|EPI ISL 526964|B.1|Colombia|2020-04-14	South America|hCoV-19/Brazil/RJ-2903/2020|EPI ISL 541362|B.1.1.33|Brazil|2020-04-28	0.0003371265	South America
South America|hCoV-19/Colombia/TOL-INS-0345-T20/2020|EPI ISL 526963|B.1|Colombia|2020-04-14	South America|hCoV-19/Brazil/RJ-2903/2020|EPI ISL 541362|B.1.1.33|Brazil|2020-04-28	0.0003371352	South America
South America|hCoV-19/Colombia/TOL-INS-0330-T5/2020|EPI ISL 526965|B.1|Colombia|2020-04-14	South America|hCoV-19/Brazil/RJ-2903/2020|EPI ISL 541362|B.1.1.33|Brazil|2020-04-28	0.0002700441	South America
South America|hCoV-19/Brazil/RJ-0266/2020|EPI ISL 470632|B.1.1.33|Brazil|2020-04-14	South America|hCoV-19/Brazil/RJ-2903/2020|EPI ISL 541362|B.1.1.33|Brazil|2020-04-28	0.0000679245	South America
South America|hCoV-19/Brazil/RJ-0265/2020|EPI ISL 470631|B.1.1.33|Brazil|2020-04-14	South America|hCoV-19/Brazil/RJ-2903/2020|EPI ISL 541362|B.1.1.33|Brazil|2020-04-28	0.0001018985	South America
South America|hCoV-19/Uruguay/UY-NYUMC873/2020|EPI ISL 457969|B.1.1|Uruguay|2020-04-14	South America|hCoV-19/Brazil/RJ-2903/2020|EPI ISL 541362|B.1.1.33|Brazil|2020-04-28	0.0001026312	South America
South America|hCoV-19/Brazil/RJ-INCA-C14/2020|EPI ISL 513517|B.1.1.33|Brazil|2020-04-14	South America|hCoV-19/Brazil/RJ-2903/2020|EPI ISL 541362|B.1.1.33|Brazil|2020-04-28	0.0000695424	South America
South America|hCoV-19/Brazil/RJ-UFRJ-1019/2020|EPI ISL 492032|B.1.1.33|Brazil|2020-04-15	South America|hCoV-19/Brazil/RJ-2903/2020|EPI ISL 541362|B.1.1.33|Brazil|2020-04-28	0.0001009531	South America
South America|hCoV-19/Brazil/AP-IEC-164082/2020|EPI ISL 458143|B.1.1.33|Brazil|2020-04-15	South America|hCoV-19/Brazil/RJ-2903/2020|EPI ISL 541362|B.1.1.33|Brazil|2020-04-28	0.0000336495	South America
South America|hCoV-19/Argentina/PAIS-G0001/2020|EPI ISL 499083|B.1.5|Argentina|2020-04-15	South America|hCoV-19/Brazil/RJ-2903/2020|EPI ISL 541362|B.1.1.33|Brazil|2020-04-28	0.0005050466	South America
South America|hCoV-19/Brazil/RJ-2044/2020|EPI ISL 456101|B.1.1.33|Brazil|2020-04-15	South America|hCoV-19/Brazil/RJ-2903/2020|EPI ISL 541362|B.1.1.33|Brazil|2020-04-28	0.0000000000	South America
South America|hCoV-19/Brazil/RJ-2033/2020|EPI ISL 456100|B.1.1.33|Brazil|2020-04-15	South America|hCoV-19/Brazil/RJ-2903/2020|EPI ISL 541362|B.1.1.33|Brazil|2020-04-28	0.0000336620	South America
South America|hCoV-19/Brazil/RJ-0267/2020|EPI ISL 470633|B.1.1.33|Brazil|2020-04-15	South America|hCoV-19/Brazil/RJ-2903/2020|EPI ISL 541362|B.1.1.33|Brazil|2020-04-28	0.0000679277	South America
South America|hCoV-19/Brazil/RJ-0268/2020|EPI ISL 470634|B.1.1.33|Brazil|2020-04-15	South America|hCoV-19/Brazil/RJ-2903/2020|EPI ISL 541362|B.1.1.33|Brazil|2020-04-28	0.0000339661	South America
South America|hCoV-19/Brazil/RJ-INCA-C34/2020|EPI ISL 513542|B.1.1.33|Brazil|2020-04-16	South America|hCoV-19/Brazil/RJ-2903/2020|EPI ISL 541362|B.1.1.33|Brazil|2020-04-28	0.0000673006	South America
South America|hCoV-19/Brazil/RJ-INCA-C28/2020|EPI ISL 513536|B.1.1.33|Brazil|2020-04-16	South America|hCoV-19/Brazil/RJ-2903/2020|EPI ISL 541362|B.1.1.33|Brazil|2020-04-28	0.0001009557	South America
South America|hCoV-19/Brazil/RJ-INCA-C23/2020|EPI ISL 513531|B.1.1.33|Brazil|2020-04-16	South America|hCoV-19/Brazil/RJ-2903/2020|EPI ISL 541362|B.1.1.33|Brazil|2020-04-28	0.0000673037	South America
South America|hCoV-19/Brazil/RJ-INCA-C26/2020|EPI ISL 513534|B.1.1.33|Brazil|2020-04-16	South America|hCoV-19/Brazil/RJ-2903/2020|EPI ISL 541362|B.1.1.33|Brazil|2020-04-28	0.0001346134	South America
South America|hCoV-19/Brazil/RJ-INCA-C25/2020|EPI ISL 513533|B.1.1.33|Brazil|2020-04-16	South America|hCoV-19/Brazil/RJ-2903/2020|EPI ISL 541362|B.1.1.33|Brazil|2020-04-28	0.0000673006	South America
South America|hCoV-19/Brazil/RJ-INCA-C22/2020|EPI ISL 513530|B.1.1.33|Brazil|2020-04-16	South America|hCoV-19/Brazil/RJ-2903/2020|EPI ISL 541362|B.1.1.33|Brazil|2020-04-28	0.0000336495	South America
South America|hCoV-19/Brazil/RJ-INCA-C32/2020|EPI ISL 513540|B.1.1.33|Brazil|2020-04-16	South America|hCoV-19/Brazil/RJ-2903/2020|EPI ISL 541362|B.1.1.33|Brazil|2020-04-28	0.0001009531	South America
South America|hCoV-19/Brazil/RJ-INCA-C35/2020|EPI ISL 513543|B.1.1.33|Brazil|2020-04-16	South America|hCoV-19/Brazil/RJ-2903/2020|EPI ISL 541362|B.1.1.33|Brazil|2020-04-28	0.0000673037	South America
South America|hCoV-19/Brazil/RJ-2091/2020|EPI ISL 467347|B.1.1.33|Brazil|2020-04-16	South America|hCoV-19/Brazil/RJ-2903/2020|EPI ISL 541362|B.1.1.33|Brazil|2020-04-28	0.0001346169	South America
South America|hCoV-19/Brazil/RJ-2100/2020|EPI ISL 541353|B.1.1.33|Brazil|2020-04-16	South America|hCoV-19/Brazil/RJ-2903/2020|EPI ISL 541362|B.1.1.33|Brazil|2020-04-28	0.0000673023	South America
South America|hCoV-19/Brazil/RJ-2078/2020|EPI ISL 456106|B.1.1.33|Brazil|2020-04-16	South America|hCoV-19/Brazil/RJ-2903/2020|EPI ISL 541362|B.1.1.33|Brazil|2020-04-28	0.0000673264	South America
South America|hCoV-19/Brazil/RJ-2057/2020|EPI ISL 456102|B.1.1.33|Brazil|2020-04-16	South America|hCoV-19/Brazil/RJ-2903/2020|EPI ISL 541362|B.1.1.33|Brazil|2020-04-28	0.0000673250	South America
South America|hCoV-19/Brazil/RJ-2062/2020|EPI ISL 456103|B.1.1.33|Brazil|2020-04-16	South America|hCoV-19/Brazil/RJ-2903/2020|EPI ISL 541362|B.1.1.33|Brazil|2020-04-28	0.0001346587	South America
South America|hCoV-19/Brazil/RJ-2072/2020|EPI ISL 456104|B.1.1.33|Brazil|2020-04-16	South America|hCoV-19/Brazil/RJ-2903/2020|EPI ISL 541362|B.1.1.33|Brazil|2020-04-28	0.0000336609	South America
South America|hCoV-19/Brazil/RJ-2077/2020|EPI ISL 456105|B.1.1.33|Brazil|2020-04-16	South America|hCoV-19/Brazil/RJ-2903/2020|EPI ISL 541362|B.1.1.33|Brazil|2020-04-28	0.0001009965	South America
South America|hCoV-19/Peru/ARE-INS-075/2020|EPI ISL 527787|B.1.1|Peru|2020-04-16	South America|hCoV-19/Brazil/RJ-2903/2020|EPI ISL 541362|B.1.1.33|Brazil|2020-04-28	0.0001355099	South America
South America|hCoV-19/Brazil/RJ-INCA-C30/2020|EPI ISL 513538|B.1.1.33|Brazil|2020-04-16	South America|hCoV-19/Brazil/RJ-2903/2020|EPI ISL 541362|B.1.1.33|Brazil|2020-04-28	0.0000673060	South America
South America|hCoV-19/Brazil/RJ-0269/2020|EPI ISL 470635|B.1.1.33|Brazil|2020-04-16	South America|hCoV-19/Brazil/RJ-2903/2020|EPI ISL 541362|B.1.1.33|Brazil|2020-04-28	0.0000679198	South America
South America|hCoV-19/Brazil/RJ-0270/2020|EPI ISL 470636|B.1.1.33|Brazil|2020-04-16	South America|hCoV-19/Brazil/RJ-2903/2020|EPI ISL 541362|B.1.1.33|Brazil|2020-04-28	0.0000684357	South America
South America|hCoV-19/Brazil/MG-0291/2020|EPI ISL 470596|B.1.1.33|Brazil|2020-04-16	South America|hCoV-19/Brazil/RJ-2903/2020|EPI ISL 541362|B.1.1.33|Brazil|2020-04-28	0.0000000000	South America
South America|hCoV-19/Brazil/RJ-UFRJ-54093/2020|EPI ISL 492042|B.1.1.33|Brazil|2020-04-16	South America|hCoV-19/Brazil/RJ-2903/2020|EPI ISL 541362|B.1.1.33|Brazil|2020-04-28	0.0001009625	South America
South America|hCoV-19/Brazil/RJ-UFRJ-2215/2020|EPI ISL 492034|B.1.1.33|Brazil|2020-04-17	South America|hCoV-19/Brazil/RJ-2903/2020|EPI ISL 541362|B.1.1.33|Brazil|2020-04-28	0.0000336495	South America
South America|hCoV-19/Brazil/RJ-2231/2020|EPI ISL 541356|B.1.1.33|Brazil|2020-04-17	South America|hCoV-19/Brazil/RJ-2903/2020|EPI ISL 541362|B.1.1.33|Brazil|2020-04-28	0.0001346197	South America
South America|hCoV-19/Brazil/RJ-INCA-C39/2020|EPI ISL 513547|B.1.1.33|Brazil|2020-04-17	South America|hCoV-19/Brazil/RJ-2903/2020|EPI ISL 541362|B.1.1.33|Brazil|2020-04-28	0.0000673006	South America
South America|hCoV-19/Brazil/RJ-INCA-C40/2020|EPI ISL 513548|B.1.1.33|Brazil|2020-04-17	South America|hCoV-19/Brazil/RJ-2903/2020|EPI ISL 541362|B.1.1.33|Brazil|2020-04-28	0.0000673006	South America
South America|hCoV-19/Ecuador/USFQ-065/2020|EPI ISL 481247|B.1.1|Ecuador|2020-04-17	South America|hCoV-19/Brazil/RJ-2903/2020|EPI ISL 541362|B.1.1.33|Brazil|2020-04-28	0.0001009531	South America
South America|hCoV-19/Ecuador/USFQ-026/2020|EPI ISL 481244|B.1|Ecuador|2020-04-17	South America|hCoV-19/Brazil/RJ-2903/2020|EPI ISL 541362|B.1.1.33|Brazil|2020-04-28	0.0003029373	South America
South America|hCoV-19/Brazil/SP-164/2020|EPI ISL 523961|B.1.1.33|Brazil|2020-04-17	South America|hCoV-19/Brazil/RJ-2903/2020|EPI ISL 541362|B.1.1.33|Brazil|2020-04-28	0.0001009557	South America
South America|hCoV-19/Brazil/RJ-2208/2020|EPI ISL 467350|B.1.1.33|Brazil|2020-04-17	South America|hCoV-19/Brazil/RJ-2903/2020|EPI ISL 541362|B.1.1.33|Brazil|2020-04-28	0.0000673006	South America
South America|hCoV-19/Brazil/RJ-2197/2020|EPI ISL 467349|B.1.1.33|Brazil|2020-04-17	South America|hCoV-19/Brazil/RJ-2903/2020|EPI ISL 541362|B.1.1.33|Brazil|2020-04-28	0.0002692381	South America
South America|hCoV-19/Brazil/RJ-2233/2020|EPI ISL 467351|B.1.1.33|Brazil|2020-04-17	South America|hCoV-19/Brazil/RJ-2903/2020|EPI ISL 541362|B.1.1.33|Brazil|2020-04-28	0.0000336495	South America
South America|hCoV-19/Brazil/RJ-2195/2020|EPI ISL 467348|B.1.1.33|Brazil|2020-04-17	South America|hCoV-19/Brazil/RJ-2903/2020|EPI ISL 541362|B.1.1.33|Brazil|2020-04-28	0.0000336495	South America
South America|hCoV-19/Brazil/RJ-INCA-C41/2020|EPI ISL 513549|B.1.1.33|Brazil|2020-04-17	South America|hCoV-19/Brazil/RJ-2903/2020|EPI ISL 541362|B.1.1.33|Brazil|2020-04-28	0.0000336507	South America
South America|hCoV-19/Ecuador/USFQ-054/2020|EPI ISL 481246|B.1.1|Ecuador|2020-04-17	South America|hCoV-19/Brazil/RJ-2903/2020|EPI ISL 541362|B.1.1.33|Brazil|2020-04-28	0.0001682727	South America
South America|hCoV-19/Brazil/RJ-INCA-C42/2020|EPI ISL 513550|B.1.1.33|Brazil|2020-04-17	South America|hCoV-19/Brazil/RJ-2903/2020|EPI ISL 541362|B.1.1.33|Brazil|2020-04-28	0.0001009565	South America
South America|hCoV-19/Ecuador/USFQ-045/2020|EPI ISL 471268|B.1.1|Ecuador|2020-04-17	South America|hCoV-19/Brazil/RJ-2903/2020|EPI ISL 541362|B.1.1.33|Brazil|2020-04-28	0.0002019819	South America
South America|hCoV-19/Brazil/RJ-INCA-C44/2020|EPI ISL 513551|B.1.1.33|Brazil|2020-04-17	South America|hCoV-19/Brazil/RJ-2903/2020|EPI ISL 541362|B.1.1.33|Brazil|2020-04-28	0.0000675711	South America
South America|hCoV-19/Brazil/MG-0286/2020|EPI ISL 470591|B.1.1.33|Brazil|2020-04-17	South America|hCoV-19/Brazil/RJ-2903/2020|EPI ISL 541362|B.1.1.33|Brazil|2020-04-28	0.0001368916	South America
South America|hCoV-19/Brazil/RJ-0271/2020|EPI ISL 470637|B.1.1.33|Brazil|2020-04-17	South America|hCoV-19/Brazil/RJ-2903/2020|EPI ISL 541362|B.1.1.33|Brazil|2020-04-28	0.0000684357	South America
South America|hCoV-19/Brazil/SP-512/2020|EPI ISL 471556|B.1.1|Brazil|2020-04-18	South America|hCoV-19/Brazil/RJ-2903/2020|EPI ISL 541362|B.1.1.33|Brazil|2020-04-28	0.0002356111	South America
South America|hCoV-19/Argentina/PAIS-A0025/2020|EPI ISL 430816|B.1.1|Argentina|2020-04-18	South America|hCoV-19/Brazil/RJ-2903/2020|EPI ISL 541362|B.1.1.33|Brazil|2020-04-28	0.0003053586	South America
South America|hCoV-19/Argentina/PAIS-A0027/2020|EPI ISL 430818|B.1.1|Argentina|2020-04-19	South America|hCoV-19/Brazil/RJ-2903/2020|EPI ISL 541362|B.1.1.33|Brazil|2020-04-28	0.0003053483	South America
South America|hCoV-19/Brazil/RJ-INCA-C47/2020|EPI ISL 513553|B.1.1.33|Brazil|2020-04-20	South America|hCoV-19/Brazil/RJ-2903/2020|EPI ISL 541362|B.1.1.33|Brazil|2020-04-28	0.0000673037	South America
South America|hCoV-19/Brazil/AP-IEC-164346/2020|EPI ISL 458145|B.1.1.33|Brazil|2020-04-20	South America|hCoV-19/Brazil/RJ-2903/2020|EPI ISL 541362|B.1.1.33|Brazil|2020-04-28	0.0001009578	South America
South America|hCoV-19/Brazil/RJ-2376/2020|EPI ISL 541360|B.1.1.33|Brazil|2020-04-20	South America|hCoV-19/Brazil/RJ-2903/2020|EPI ISL 541362|B.1.1.33|Brazil|2020-04-28	0.0000673023	South America
South America|hCoV-19/Brazil/RJ-2377/2020|EPI ISL 541361|B.1.1.33|Brazil|2020-04-20	South America|hCoV-19/Brazil/RJ-2903/2020|EPI ISL 541362|B.1.1.33|Brazil|2020-04-28	0.0001346134	South America
South America|hCoV-19/Brazil/SE-6579/2020|EPI ISL 541388|B.1.1.33|Brazil|2020-04-20	South America|hCoV-19/Brazil/RJ-2903/2020|EPI ISL 541362|B.1.1.33|Brazil|2020-04-28	0.0001682670	South America
South America|hCoV-19/Brazil/SE-6583/2020|EPI ISL 541389|B.1|Brazil|2020-04-20	South America|hCoV-19/Brazil/RJ-2903/2020|EPI ISL 541362|B.1.1.33|Brazil|2020-04-28	0.0003366115	South America
South America|hCoV-19/Brazil/RJ-2422/2020|EPI ISL 467352|B.1.1.33|Brazil|2020-04-20	South America|hCoV-19/Brazil/RJ-2903/2020|EPI ISL 541362|B.1.1.33|Brazil|2020-04-28	0.0000673006	South America
South America|hCoV-19/Brazil/RJ-2343/2020|EPI ISL 541358|B.1.1.33|Brazil|2020-04-20	South America|hCoV-19/Brazil/RJ-2903/2020|EPI ISL 541362|B.1.1.33|Brazil|2020-04-28	0.0000336495	South America
South America|hCoV-19/Brazil/SE-6607/2020|EPI ISL 541395|B.1.5|Brazil|2020-04-20	South America|hCoV-19/Brazil/RJ-2903/2020|EPI ISL 541362|B.1.1.33|Brazil|2020-04-28	0.0003029805	South America
South America|hCoV-19/Brazil/SE-6608/2020|EPI ISL 541396|B.1.5|Brazil|2020-04-20	South America|hCoV-19/Brazil/RJ-2903/2020|EPI ISL 541362|B.1.1.33|Brazil|2020-04-28	0.0003031029	South America
South America|hCoV-19/Brazil/RJ-INCA-C48/2020|EPI ISL 513554|B.1.1.33|Brazil|2020-04-20	South America|hCoV-19/Brazil/RJ-2903/2020|EPI ISL 541362|B.1.1.33|Brazil|2020-04-28	0.0000000000	South America
South America|hCoV-19/Brazil/RJ-INCA-C49/2020|EPI ISL 513555|B.1.1.33|Brazil|2020-04-20	South America|hCoV-19/Brazil/RJ-2903/2020|EPI ISL 541362|B.1.1.33|Brazil|2020-04-28	0.0000682390	South America
South America|hCoV-19/Brazil/RJ-INCA-C46/2020|EPI ISL 513552|B.1.1.33|Brazil|2020-04-20	South America|hCoV-19/Brazil/RJ-2903/2020|EPI ISL 541362|B.1.1.33|Brazil|2020-04-28	0.0000682358	South America
South America|hCoV-19/Brazil/RJ-2342/2020|EPI ISL 541357|B.1.1.33|Brazil|2020-04-20	South America|hCoV-19/Brazil/RJ-2903/2020|EPI ISL 541362|B.1.1.33|Brazil|2020-04-28	0.0002019461	South America
South America|hCoV-19/Brazil/SE-6606/2020|EPI ISL 541394|B.1.212|Brazil|2020-04-20	South America|hCoV-19/Brazil/RJ-2903/2020|EPI ISL 541362|B.1.1.33|Brazil|2020-04-28	0.0003374178	South America
South America|hCoV-19/Brazil/RJ-0273/2020|EPI ISL 470639|B.1.1.33|Brazil|2020-04-20	South America|hCoV-19/Brazil/RJ-2903/2020|EPI ISL 541362|B.1.1.33|Brazil|2020-04-28	0.0001698386	South America
South America|hCoV-19/Brazil/RJ-0275/2020|EPI ISL 470641|B.1.1.33|Brazil|2020-04-20	South America|hCoV-19/Brazil/RJ-2903/2020|EPI ISL 541362|B.1.1.33|Brazil|2020-04-28	0.0000339638	South America
South America|hCoV-19/Brazil/SE-6601/2020|EPI ISL 541392|B.1.1.33|Brazil|2020-04-20	South America|hCoV-19/Brazil/RJ-2903/2020|EPI ISL 541362|B.1.1.33|Brazil|2020-04-28	0.0001360722	South America
South America|hCoV-19/Brazil/RJ-0274/2020|EPI ISL 470640|B.1.1.33|Brazil|2020-04-20	South America|hCoV-19/Brazil/RJ-2903/2020|EPI ISL 541362|B.1.1.33|Brazil|2020-04-28	0.0000684413	South America
South America|hCoV-19/Brazil/SE-6603/2020|EPI ISL 541393|B.1.1|Brazil|2020-04-21	South America|hCoV-19/Brazil/RJ-2903/2020|EPI ISL 541362|B.1.1.33|Brazil|2020-04-28	0.0001682626	South America
South America|hCoV-19/Colombia/MAG-INS-101935/2020|EPI ISL 456153|B.1.255|Colombia|2020-04-22	South America|hCoV-19/Brazil/RJ-2903/2020|EPI ISL 541362|B.1.1.33|Brazil|2020-04-28	0.0003029578	South America
South America|hCoV-19/Brazil/RJ-INCA-C67/2020|EPI ISL 513559|B.1.1.33|Brazil|2020-04-22	South America|hCoV-19/Brazil/RJ-2903/2020|EPI ISL 541362|B.1.1.33|Brazil|2020-04-28	0.0001346106	South America
South America|hCoV-19/Brazil/RJ-INCA-C63/2020|EPI ISL 513556|B.1.1.33|Brazil|2020-04-22	South America|hCoV-19/Brazil/RJ-2903/2020|EPI ISL 541362|B.1.1.33|Brazil|2020-04-28	0.0000336495	South America
South America|hCoV-19/Brazil/SP-211/2020|EPI ISL 523991|B.1.1.33|Brazil|2020-04-22	South America|hCoV-19/Brazil/RJ-2903/2020|EPI ISL 541362|B.1.1.33|Brazil|2020-04-28	0.0001009578	South America
South America|hCoV-19/Brazil/RJ-INCA-C65/2020|EPI ISL 513558|B.1.1.33|Brazil|2020-04-22	South America|hCoV-19/Brazil/RJ-2903/2020|EPI ISL 541362|B.1.1.33|Brazil|2020-04-28	0.0000673037	South America
South America|hCoV-19/Peru/LOR-INS-082/2020|EPI ISL 514342|B.1.1|Peru|2020-04-22	South America|hCoV-19/Brazil/RJ-2903/2020|EPI ISL 541362|B.1.1.33|Brazil|2020-04-28	0.0002708267	South America
South America|hCoV-19/Peru/LOR-INS-080/2020|EPI ISL 514340|B.1.1|Peru|2020-04-22	South America|hCoV-19/Brazil/RJ-2903/2020|EPI ISL 541362|B.1.1.33|Brazil|2020-04-28	0.0001693232	South America
South America|hCoV-19/Peru/LOR-INS-079/2020|EPI ISL 514339|B.1.1|Peru|2020-04-22	South America|hCoV-19/Brazil/RJ-2903/2020|EPI ISL 541362|B.1.1.33|Brazil|2020-04-28	0.0001355198	South America
South America|hCoV-19/Ecuador/23055/2020|EPI ISL 491945|B.1.1|Ecuador|2020-04-22	South America|hCoV-19/Brazil/RJ-2903/2020|EPI ISL 541362|B.1.1.33|Brazil|2020-04-28	0.0000680214	South America
South America|hCoV-19/Peru/LOR-INS-081/2020|EPI ISL 514341|B.1.1|Peru|2020-04-22	South America|hCoV-19/Brazil/RJ-2903/2020|EPI ISL 541362|B.1.1.33|Brazil|2020-04-28	0.0002032859	South America
South America|hCoV-19/Brazil/SP-263/2020|EPI ISL 524467|B.1.1.33|Brazil|2020-04-22	South America|hCoV-19/Brazil/RJ-2903/2020|EPI ISL 541362|B.1.1.33|Brazil|2020-04-28	0.0001683258	South America
South America|hCoV-19/Uruguay/UY-NYUMC877/2020|EPI ISL 457973|B.1.1|Uruguay|2020-04-22	South America|hCoV-19/Brazil/RJ-2903/2020|EPI ISL 541362|B.1.1.33|Brazil|2020-04-28	0.0002399505	South America
South America|hCoV-19/Brazil/RJ-0276/2020|EPI ISL 470642|B.1.1.33|Brazil|2020-04-22	South America|hCoV-19/Brazil/RJ-2903/2020|EPI ISL 541362|B.1.1.33|Brazil|2020-04-28	0.0000684328	South America
South America|hCoV-19/Brazil/RJ-0277/2020|EPI ISL 470643|B.1.1.33|Brazil|2020-04-22	South America|hCoV-19/Brazil/RJ-2903/2020|EPI ISL 541362|B.1.1.33|Brazil|2020-04-28	0.0001368812	South America
South America|hCoV-19/Brazil/RJ-0278/2020|EPI ISL 470644|B.1.1.33|Brazil|2020-04-22	South America|hCoV-19/Brazil/RJ-2903/2020|EPI ISL 541362|B.1.1.33|Brazil|2020-04-28	0.0002053353	South America
South America|hCoV-19/Brazil/RJ-0279/2020|EPI ISL 470645|B.1.1.33|Brazil|2020-04-22	South America|hCoV-19/Brazil/RJ-2903/2020|EPI ISL 541362|B.1.1.33|Brazil|2020-04-28	0.0000684825	South America
South America|hCoV-19/Brazil/AP-IEC-164920/2020|EPI ISL 524796|B.1.1.33|Brazil|2020-04-23	South America|hCoV-19/Brazil/RJ-2903/2020|EPI ISL 541362|B.1.1.33|Brazil|2020-04-28	0.0000336495	South America
South America|hCoV-19/Brazil/SP-213/2020|EPI ISL 523992|B.1.1.33|Brazil|2020-04-23	South America|hCoV-19/Brazil/RJ-2903/2020|EPI ISL 541362|B.1.1.33|Brazil|2020-04-28	0.0001009531	South America
South America|hCoV-19/Peru/LIM-INS-029/2020|EPI ISL 491433|C.14|Peru|2020-04-23	South America|hCoV-19/Brazil/RJ-2903/2020|EPI ISL 541362|B.1.1.33|Brazil|2020-04-28	0.0002710305	South America
South America|hCoV-19/Peru/LIM-INS-031/2020|EPI ISL 491435|B.1|Peru|2020-04-23	South America|hCoV-19/Brazil/RJ-2903/2020|EPI ISL 541362|B.1.1.33|Brazil|2020-04-28	0.0002371477	South America
South America|hCoV-19/Peru/LIM-INS-030/2020|EPI ISL 491434|B.1.255|Peru|2020-04-23	South America|hCoV-19/Brazil/RJ-2903/2020|EPI ISL 541362|B.1.1.33|Brazil|2020-04-28	0.0002371928	South America
South America|hCoV-19/Brazil/RJ-0280/2020|EPI ISL 470646|B.1.1.33|Brazil|2020-04-23	South America|hCoV-19/Brazil/RJ-2903/2020|EPI ISL 541362|B.1.1.33|Brazil|2020-04-28	0.0000342180	South America
South America|hCoV-19/Brazil/RJ-INCA-C72/2020|EPI ISL 513563|B.1.1.33|Brazil|2020-04-24	South America|hCoV-19/Brazil/RJ-2903/2020|EPI ISL 541362|B.1.1.33|Brazil|2020-04-28	0.0001009578	South America
South America|hCoV-19/Brazil/RJ-INCA-C78/2020|EPI ISL 513568|B.1.1.33|Brazil|2020-04-24	South America|hCoV-19/Brazil/RJ-2903/2020|EPI ISL 541362|B.1.1.33|Brazil|2020-04-28	0.0001346134	South America
South America|hCoV-19/Brazil/RJ-INCA-C95/2020|EPI ISL 513572|B.1.1.33|Brazil|2020-04-24	South America|hCoV-19/Brazil/RJ-2903/2020|EPI ISL 541362|B.1.1.33|Brazil|2020-04-28	0.0000673037	South America
South America|hCoV-19/Brazil/RJ-INCA-C77/2020|EPI ISL 513567|B.1.1.33|Brazil|2020-04-24	South America|hCoV-19/Brazil/RJ-2903/2020|EPI ISL 541362|B.1.1.33|Brazil|2020-04-28	0.0000336495	South America
South America|hCoV-19/Brazil/RJ-INCA-C75/2020|EPI ISL 513565|B.1.1.33|Brazil|2020-04-24	South America|hCoV-19/Brazil/RJ-2903/2020|EPI ISL 541362|B.1.1.33|Brazil|2020-04-28	0.0000678608	South America
South America|hCoV-19/Brazil/MA-IEC-164827/2020|EPI ISL 524788|B.1.1.33|Brazil|2020-04-24	South America|hCoV-19/Brazil/RJ-2903/2020|EPI ISL 541362|B.1.1.33|Brazil|2020-04-28	0.0001009625	South America
South America|hCoV-19/Brazil/RJ-2676/2020|EPI ISL 467354|B.1.5|Brazil|2020-04-24	South America|hCoV-19/Brazil/RJ-2903/2020|EPI ISL 541362|B.1.1.33|Brazil|2020-04-28	0.0003366289	South America
South America|hCoV-19/Brazil/RJ-2696/2020|EPI ISL 467358|B.1.1.33|Brazil|2020-04-24	South America|hCoV-19/Brazil/RJ-2903/2020|EPI ISL 541362|B.1.1.33|Brazil|2020-04-28	0.0000336495	South America
South America|hCoV-19/Brazil/RJ-2669/2020|EPI ISL 467353|B.1.1.33|Brazil|2020-04-24	South America|hCoV-19/Brazil/RJ-2903/2020|EPI ISL 541362|B.1.1.33|Brazil|2020-04-28	0.0000673006	South America
South America|hCoV-19/Brazil/RJ-2683/2020|EPI ISL 467357|B.1.1.33|Brazil|2020-04-24	South America|hCoV-19/Brazil/RJ-2903/2020|EPI ISL 541362|B.1.1.33|Brazil|2020-04-28	0.0001009557	South America
South America|hCoV-19/Brazil/SE-6568/2020|EPI ISL 541387|B.1|Brazil|2020-04-24	South America|hCoV-19/Brazil/RJ-2903/2020|EPI ISL 541362|B.1.1.33|Brazil|2020-04-28	0.0003366115	South America
South America|hCoV-19/Brazil/RJ-2678/2020|EPI ISL 467355|B.1.1.33|Brazil|2020-04-24	South America|hCoV-19/Brazil/RJ-2903/2020|EPI ISL 541362|B.1.1.33|Brazil|2020-04-28	0.0002019437	South America
South America|hCoV-19/Brazil/RJ-INCA-C76/2020|EPI ISL 513566|B.1.1.33|Brazil|2020-04-24	South America|hCoV-19/Brazil/RJ-2903/2020|EPI ISL 541362|B.1.1.33|Brazil|2020-04-28	0.0000341164	South America
South America|hCoV-19/Brazil/RJ-INCA-C82/2020|EPI ISL 513570|B.1.1.33|Brazil|2020-04-24	South America|hCoV-19/Brazil/RJ-2903/2020|EPI ISL 541362|B.1.1.33|Brazil|2020-04-28	0.0000000000	South America
South America|hCoV-19/Brazil/SP-299/2020|EPI ISL 527864|B.1.1.33|Brazil|2020-04-24	South America|hCoV-19/Brazil/RJ-2903/2020|EPI ISL 541362|B.1.1.33|Brazil|2020-04-28	0.0001346178	South America
South America|hCoV-19/Brazil/RJ-INCA-C73/2020|EPI ISL 513564|B.1.1.33|Brazil|2020-04-24	South America|hCoV-19/Brazil/RJ-2903/2020|EPI ISL 541362|B.1.1.33|Brazil|2020-04-28	0.0000673060	South America
South America|hCoV-19/Brazil/RJ-INCA-C94/2020|EPI ISL 513571|B.1.1.33|Brazil|2020-04-24	South America|hCoV-19/Brazil/RJ-2903/2020|EPI ISL 541362|B.1.1.33|Brazil|2020-04-28	0.0001011101	South America
South America|hCoV-19/Brazil/RJ-INCA-C79/2020|EPI ISL 513569|B.1.1.33|Brazil|2020-04-24	South America|hCoV-19/Brazil/RJ-2903/2020|EPI ISL 541362|B.1.1.33|Brazil|2020-04-28	0.0001025449	South America
South America|hCoV-19/Brazil/RJ-0281/2020|EPI ISL 470647|B.1.1.33|Brazil|2020-04-24	South America|hCoV-19/Brazil/RJ-2903/2020|EPI ISL 541362|B.1.1.33|Brazil|2020-04-28	0.0001358613	South America
South America|hCoV-19/Brazil/RJ-0283/2020|EPI ISL 470649|B.1.1.33|Brazil|2020-04-24	South America|hCoV-19/Brazil/RJ-2903/2020|EPI ISL 541362|B.1.1.33|Brazil|2020-04-28	0.0001368776	South America
South America|hCoV-19/Brazil/RJ-0284/2020|EPI ISL 470650|B.1.1.33|Brazil|2020-04-24	South America|hCoV-19/Brazil/RJ-2903/2020|EPI ISL 541362|B.1.1.33|Brazil|2020-04-28	0.0000342710	South America
South America|hCoV-19/Brazil/RJ-0282/2020|EPI ISL 470648|B.1.1.33|Brazil|2020-04-24	South America|hCoV-19/Brazil/RJ-2903/2020|EPI ISL 541362|B.1.1.33|Brazil|2020-04-28	0.0001028247	South America
South America|hCoV-19/Brazil/MA-IEC-165425/2020|EPI ISL 524794|B.1.1.33|Brazil|2020-04-25	South America|hCoV-19/Brazil/RJ-2903/2020|EPI ISL 541362|B.1.1.33|Brazil|2020-04-28	0.0000673023	South America
South America|hCoV-19/Brazil/RJ-2733/2020|EPI ISL 467360|B.1.1.33|Brazil|2020-04-25	South America|hCoV-19/Brazil/RJ-2903/2020|EPI ISL 541362|B.1.1.33|Brazil|2020-04-28	0.0002019845	South America
South America|hCoV-19/Brazil/RJ-2777/2020|EPI ISL 467364|B.1.1.33|Brazil|2020-04-25	South America|hCoV-19/Brazil/RJ-2903/2020|EPI ISL 541362|B.1.1.33|Brazil|2020-04-28	0.0001009531	South America
South America|hCoV-19/Ecuador/23890/2020|EPI ISL 491944|B.1.1|Ecuador|2020-04-25	South America|hCoV-19/Brazil/RJ-2903/2020|EPI ISL 541362|B.1.1.33|Brazil|2020-04-28	0.0000680214	South America
South America|hCoV-19/Brazil/SP-306/2020|EPI ISL 534325|B.1.1.33|Brazil|2020-04-25	South America|hCoV-19/Brazil/RJ-2903/2020|EPI ISL 541362|B.1.1.33|Brazil|2020-04-28	0.0001346423	South America
South America|hCoV-19/Brazil/SP-304/2020|EPI ISL 534323|B.1.1.33|Brazil|2020-04-25	South America|hCoV-19/Brazil/RJ-2903/2020|EPI ISL 541362|B.1.1.33|Brazil|2020-04-28	0.0001009829	South America
South America|hCoV-19/Brazil/SP-L5-CAMPI95/2020|EPI ISL 476422|B.1.1.33|Brazil|2020-04-25	South America|hCoV-19/Brazil/RJ-2903/2020|EPI ISL 541362|B.1.1.33|Brazil|2020-04-28	0.0000696752	South America
South America|hCoV-19/Colombia/NAR-INS-103303/2020|EPI ISL 456154|B.1.1|Colombia|2020-04-26	South America|hCoV-19/Brazil/RJ-2903/2020|EPI ISL 541362|B.1.1.33|Brazil|2020-04-28	0.0002019290	South America
South America|hCoV-19/Brazil/SE-6544/2020|EPI ISL 541378|B.1.1|Brazil|2020-04-26	South America|hCoV-19/Brazil/RJ-2903/2020|EPI ISL 541362|B.1.1.33|Brazil|2020-04-28	0.0001682749	South America
South America|hCoV-19/Brazil/SE-6563/2020|EPI ISL 541385|B.1.1.33|Brazil|2020-04-26	South America|hCoV-19/Brazil/RJ-2903/2020|EPI ISL 541362|B.1.1.33|Brazil|2020-04-28	0.0001346071	South America
South America|hCoV-19/Brazil/SE-6549/2020|EPI ISL 541379|B.1|Brazil|2020-04-26	South America|hCoV-19/Brazil/RJ-2903/2020|EPI ISL 541362|B.1.1.33|Brazil|2020-04-28	0.0003029373	South America
South America|hCoV-19/Brazil/SE-6539/2020|EPI ISL 541377|B.1.5|Brazil|2020-04-26	South America|hCoV-19/Brazil/RJ-2903/2020|EPI ISL 541362|B.1.1.33|Brazil|2020-04-28	0.0002692716	South America
South America|hCoV-19/Brazil/PA-IEC-164684/2020|EPI ISL 458148|B.1.1.33|Brazil|2020-04-27	South America|hCoV-19/Brazil/RJ-2903/2020|EPI ISL 541362|B.1.1.33|Brazil|2020-04-28	0.0001682705	South America
South America|hCoV-19/Brazil/SE-6557/2020|EPI ISL 541383|B.1|Brazil|2020-04-27	South America|hCoV-19/Brazil/RJ-2903/2020|EPI ISL 541362|B.1.1.33|Brazil|2020-04-28	0.0003029373	South America
South America|hCoV-19/Brazil/SE-6550/2020|EPI ISL 541380|B.1.5|Brazil|2020-04-27	South America|hCoV-19/Brazil/RJ-2903/2020|EPI ISL 541362|B.1.1.33|Brazil|2020-04-28	0.0002692716	South America
South America|hCoV-19/Brazil/SE-6561/2020|EPI ISL 541384|B.1.1|Brazil|2020-04-27	South America|hCoV-19/Brazil/RJ-2903/2020|EPI ISL 541362|B.1.1.33|Brazil|2020-04-28	0.0001682670	South America
South America|hCoV-19/Brazil/RJ-2822/2020|EPI ISL 467367|B.1.1.33|Brazil|2020-04-27	South America|hCoV-19/Brazil/RJ-2903/2020|EPI ISL 541362|B.1.1.33|Brazil|2020-04-28	0.0000673006	South America
South America|hCoV-19/Brazil/RJ-2776/2020|EPI ISL 467363|B.1.1.33|Brazil|2020-04-27	South America|hCoV-19/Brazil/RJ-2903/2020|EPI ISL 541362|B.1.1.33|Brazil|2020-04-28	0.0001682784	South America
South America|hCoV-19/Brazil/RJ-2811/2020|EPI ISL 467365|B.1.1.33|Brazil|2020-04-27	South America|hCoV-19/Brazil/RJ-2903/2020|EPI ISL 541362|B.1.1.33|Brazil|2020-04-28	0.0001346197	South America
South America|hCoV-19/Brazil/RJ-2770/2020|EPI ISL 467362|B.1.1.33|Brazil|2020-04-27	South America|hCoV-19/Brazil/RJ-2903/2020|EPI ISL 541362|B.1.1.33|Brazil|2020-04-28	0.0001682784	South America
South America|hCoV-19/Brazil/RJ-2769/2020|EPI ISL 467361|B.1.1.33|Brazil|2020-04-27	South America|hCoV-19/Brazil/RJ-2903/2020|EPI ISL 541362|B.1.1.33|Brazil|2020-04-28	0.0002356222	South America
South America|hCoV-19/Brazil/SE-6556/2020|EPI ISL 541382|B.1.1.33|Brazil|2020-04-27	South America|hCoV-19/Brazil/RJ-2903/2020|EPI ISL 541362|B.1.1.33|Brazil|2020-04-28	0.0001682627	South America
South America|hCoV-19/Brazil/SE-6555/2020|EPI ISL 541381|B.1|Brazil|2020-04-27	South America|hCoV-19/Brazil/RJ-2903/2020|EPI ISL 541362|B.1.1.33|Brazil|2020-04-28	0.0003702809	South America
South America|hCoV-19/Brazil/MA-IEC-165398/2020|EPI ISL 524790|B.1.1.33|Brazil|2020-04-28	South America|hCoV-19/Brazil/RJ-2903/2020|EPI ISL 541362|B.1.1.33|Brazil|2020-04-28	0.0001009578	South America
South America|hCoV-19/Brazil/RJ-2844/2020|EPI ISL 467369|B.1.1.33|Brazil|2020-04-28	South America|hCoV-19/Brazil/RJ-2903/2020|EPI ISL 541362|B.1.1.33|Brazil|2020-04-28	0.0001009557	South America
South America|hCoV-19/Brazil/RJ-2840/2020|EPI ISL 467368|B.1.1.33|Brazil|2020-04-28	South America|hCoV-19/Brazil/RJ-2903/2020|EPI ISL 541362|B.1.1.33|Brazil|2020-04-28	0.0000336495	South America
South America|hCoV-19/Brazil/RJ-2868/2020|EPI ISL 467371|B.1.1.33|Brazil|2020-04-28	South America|hCoV-19/Brazil/RJ-2903/2020|EPI ISL 541362|B.1.1.33|Brazil|2020-04-28	0.0001009625	South America
South America|hCoV-19/Brazil/SP-01/2020|EPI ISL 412964|B.1.5|Brazil|2020-02-25	South America|hCoV-19/Brazil/RJ-2904/2020|EPI ISL 541363|B.1.1.33|Brazil|2020-04-28	0.0002356185	South America
South America|hCoV-19/Brazil/SP-02/2020|EPI ISL 413016|B|Brazil|2020-02-28	South America|hCoV-19/Brazil/RJ-2904/2020|EPI ISL 541363|B.1.1.33|Brazil|2020-04-28	0.0004713224	South America
South America|hCoV-19/Brazil/SP-06/2020|EPI ISL 414015|B.1.5|Brazil|2020-02-29	South America|hCoV-19/Brazil/RJ-2904/2020|EPI ISL 541363|B.1.1.33|Brazil|2020-04-28	0.0002356185	South America
South America|hCoV-19/Brazil/ES-225/2020|EPI ISL 415128|B.40|Brazil|2020-02-29	South America|hCoV-19/Brazil/RJ-2904/2020|EPI ISL 541363|B.1.1.33|Brazil|2020-04-28	0.0005050466	South America
South America|hCoV-19/Argentina/PAIS-A0001/2020|EPI ISL 430793|B.1.1|Argentina|2020-03-01	South America|hCoV-19/Brazil/RJ-2904/2020|EPI ISL 541363|B.1.1.33|Brazil|2020-04-28	0.0001371740	South America
South America|hCoV-19/Brazil/SP-03/2020|EPI ISL 414014|B.1.1|Brazil|2020-03-02	South America|hCoV-19/Brazil/RJ-2904/2020|EPI ISL 541363|B.1.1.33|Brazil|2020-04-28	0.0001682749	South America
South America|hCoV-19/Brazil/SP-11/2020|EPI ISL 416033|B.3|Brazil|2020-03-03	South America|hCoV-19/Brazil/RJ-2904/2020|EPI ISL 541363|B.1.1.33|Brazil|2020-04-28	0.0004376695	South America
South America|hCoV-19/Brazil/SP-07/2020|EPI ISL 416028|B.1.1|Brazil|2020-03-03	South America|hCoV-19/Brazil/RJ-2904/2020|EPI ISL 541363|B.1.1.33|Brazil|2020-04-28	0.0001682749	South America
South America|hCoV-19/Chile/RM-ISPCH-1/2020|EPI ISL 414579|A.2|Chile|2020-03-03	South America|hCoV-19/Brazil/RJ-2904/2020|EPI ISL 541363|B.1.1.33|Brazil|2020-04-28	0.0006061168	South America
South America|hCoV-19/Brazil/SP-09/2020|EPI ISL 416031|B.1.5|Brazil|2020-03-04	South America|hCoV-19/Brazil/RJ-2904/2020|EPI ISL 541363|B.1.1.33|Brazil|2020-04-28	0.0002356185	South America
South America|hCoV-19/Brazil/SP-08/2020|EPI ISL 416029|B.1.1|Brazil|2020-03-04	South America|hCoV-19/Brazil/RJ-2904/2020|EPI ISL 541363|B.1.1.33|Brazil|2020-04-28	0.0001682749	South America
South America|hCoV-19/Brazil/SP-10/2020|EPI ISL 416032|B|Brazil|2020-03-04	South America|hCoV-19/Brazil/RJ-2904/2020|EPI ISL 541363|B.1.1.33|Brazil|2020-04-28	0.0004713444	South America
South America|hCoV-19/Brazil/SP-04/2020|EPI ISL 414017|B.1.1|Brazil|2020-03-04	South America|hCoV-19/Brazil/RJ-2904/2020|EPI ISL 541363|B.1.1.33|Brazil|2020-04-28	0.0001682749	South America
South America|hCoV-19/Brazil/SP-12/2020|EPI ISL 416034|B.1.1|Brazil|2020-03-04	South America|hCoV-19/Brazil/RJ-2904/2020|EPI ISL 541363|B.1.1.33|Brazil|2020-04-28	0.0001346141	South America
South America|hCoV-19/Brazil/RJ-314/2020|EPI ISL 414045|B.1.5|Brazil|2020-03-04	South America|hCoV-19/Brazil/RJ-2904/2020|EPI ISL 541363|B.1.1.33|Brazil|2020-04-28	0.0002356264	South America
South America|hCoV-19/Brazil/BA-312/2020|EPI ISL 415105|B.1.1|Brazil|2020-03-04	South America|hCoV-19/Brazil/RJ-2904/2020|EPI ISL 541363|B.1.1.33|Brazil|2020-04-28	0.0002019641	South America
South America|hCoV-19/Brazil/SP-13/2020|EPI ISL 416035|B.1.1|Brazil|2020-03-05	South America|hCoV-19/Brazil/RJ-2904/2020|EPI ISL 541363|B.1.1.33|Brazil|2020-04-28	0.0001682749	South America
South America|hCoV-19/Chile/LL-ISPCH-1/2020|EPI ISL 445246|B.1.5|Chile|2020-03-05	South America|hCoV-19/Brazil/RJ-2904/2020|EPI ISL 541363|B.1.1.33|Brazil|2020-04-28	0.0002356185	South America
South America|hCoV-19/Chile/RM-ISPCH-2/2020|EPI ISL 414580|B.1.1|Chile|2020-03-05	South America|hCoV-19/Brazil/RJ-2904/2020|EPI ISL 541363|B.1.1.33|Brazil|2020-04-28	0.0001682749	South America
South America|hCoV-19/Brazil/RJ-352/2020|EPI ISL 427299|A.2|Brazil|2020-03-05	South America|hCoV-19/Brazil/RJ-2904/2020|EPI ISL 541363|B.1.1.33|Brazil|2020-04-28	0.0006397992	South America
South America|hCoV-19/Brazil/BA-510/2020|EPI ISL 427293|B.1.1|Brazil|2020-03-06	South America|hCoV-19/Brazil/RJ-2904/2020|EPI ISL 541363|B.1.1.33|Brazil|2020-04-28	0.0002019437	South America
South America|hCoV-19/Chile/RM-MSHS-op2d1/2020|EPI ISL 415658|A.2|Chile|2020-03-06	South America|hCoV-19/Brazil/RJ-2904/2020|EPI ISL 541363|B.1.1.33|Brazil|2020-04-28	0.0006061168	South America
South America|hCoV-19/Peru/ARE-INS-026/2020|EPI ISL 491431|B.1|Peru|2020-03-06	South America|hCoV-19/Brazil/RJ-2904/2020|EPI ISL 541363|B.1.1.33|Brazil|2020-04-28	0.0003049981	South America
South America|hCoV-19/Chile/RM-ISPCH-3/2020|EPI ISL 445245|A.2|Chile|2020-03-06	South America|hCoV-19/Brazil/RJ-2904/2020|EPI ISL 541363|B.1.1.33|Brazil|2020-04-28	0.0006061167	South America
South America|hCoV-19/Colombia/DC-INS-78390/2020|EPI ISL 418262|B.1.1|Colombia|2020-03-06	South America|hCoV-19/Brazil/RJ-2904/2020|EPI ISL 541363|B.1.1.33|Brazil|2020-04-28	0.0001732775	South America
South America|hCoV-19/Argentina/C121/2020|EPI ISL 420600|B.1.1|Argentina|2020-03-07	South America|hCoV-19/Brazil/RJ-2904/2020|EPI ISL 541363|B.1.1.33|Brazil|2020-04-28	0.0001346169	South America
South America|hCoV-19/Chile/RM-MSHS-op3d1/2020|EPI ISL 415660|A.2|Chile|2020-03-07	South America|hCoV-19/Brazil/RJ-2904/2020|EPI ISL 541363|B.1.1.33|Brazil|2020-04-28	0.0006060964	South America
South America|hCoV-19/Peru/ARE-INS-087/2020|EPI ISL 516626|B.1|Peru|2020-03-07	South America|hCoV-19/Brazil/RJ-2904/2020|EPI ISL 541363|B.1.1.33|Brazil|2020-04-28	0.0003389103	South America
South America|hCoV-19/Chile/RM-MSHS-op4d1/2020|EPI ISL 415661|A.2|Chile|2020-03-08	South America|hCoV-19/Brazil/RJ-2904/2020|EPI ISL 541363|B.1.1.33|Brazil|2020-04-28	0.0006061167	South America
South America|hCoV-19/Chile/RM-ISPCH-4/2020|EPI ISL 445247|A.2|Chile|2020-03-08	South America|hCoV-19/Brazil/RJ-2904/2020|EPI ISL 541363|B.1.1.33|Brazil|2020-04-28	0.0006735559	South America
South America|hCoV-19/Brazil/MG-CV4/2020|EPI ISL 429667|B.1.255|Brazil|2020-03-09	South America|hCoV-19/Brazil/RJ-2904/2020|EPI ISL 541363|B.1.1.33|Brazil|2020-04-28	0.0003366359	South America
South America|hCoV-19/Chile/RM-ISPCH-6/2020|EPI ISL 445249|B|Chile|2020-03-09	South America|hCoV-19/Brazil/RJ-2904/2020|EPI ISL 541363|B.1.1.33|Brazil|2020-04-28	0.0003703001	South America
South America|hCoV-19/Chile/RM-ISPCH-9/2020|EPI ISL 445252|B.1.5|Chile|2020-03-09	South America|hCoV-19/Brazil/RJ-2904/2020|EPI ISL 541363|B.1.1.33|Brazil|2020-04-28	0.0003029735	South America
South America|hCoV-19/Chile/RM-ISPCH-7/2020|EPI ISL 445250|B.1.5|Chile|2020-03-09	South America|hCoV-19/Brazil/RJ-2904/2020|EPI ISL 541363|B.1.1.33|Brazil|2020-04-28	0.0002692912	South America
South America|hCoV-19/Peru/HUC-INS-008/2020|EPI ISL 489839|B.1.5|Peru|2020-03-09	South America|hCoV-19/Brazil/RJ-2904/2020|EPI ISL 541363|B.1.1.33|Brazil|2020-04-28	0.0002710977	South America
South America|hCoV-19/Peru/ICA-INS-012/2020|EPI ISL 489989|B.1.5|Peru|2020-03-09	South America|hCoV-19/Brazil/RJ-2904/2020|EPI ISL 541363|B.1.1.33|Brazil|2020-04-28	0.0003049997	South America
South America|hCoV-19/Chile/RM-ISPCH-5/2020|EPI ISL 445248|B.1.5|Chile|2020-03-09	South America|hCoV-19/Brazil/RJ-2904/2020|EPI ISL 541363|B.1.1.33|Brazil|2020-04-28	0.0002693002	South America
South America|hCoV-19/Brazil/SP-L12-CD28/2020|EPI ISL 476221|B.1.1.33|Brazil|2020-03-09	South America|hCoV-19/Brazil/RJ-2904/2020|EPI ISL 541363|B.1.1.33|Brazil|2020-04-28	0.0000679687	South America
South America|hCoV-19/Ecuador/HEE-01/2020|EPI ISL 417482|B|Ecuador|2020-03-09	South America|hCoV-19/Brazil/RJ-2904/2020|EPI ISL 541363|B.1.1.33|Brazil|2020-04-28	0.0004551644	South America
South America|hCoV-19/Chile/RM-ISPCH-8/2020|EPI ISL 445251|B.1.1|Chile|2020-03-10	South America|hCoV-19/Brazil/RJ-2904/2020|EPI ISL 541363|B.1.1.33|Brazil|2020-04-28	0.0002355953	South America
South America|hCoV-19/Peru/LIM-010/2020|EPI ISL 415787|B.1.1|Peru|2020-03-10	South America|hCoV-19/Brazil/RJ-2904/2020|EPI ISL 541363|B.1.1.33|Brazil|2020-04-28	0.0002019395	South America
South America|hCoV-19/Chile/RM-ISPCH-16/2020|EPI ISL 445259|A.2|Chile|2020-03-10	South America|hCoV-19/Brazil/RJ-2904/2020|EPI ISL 541363|B.1.1.33|Brazil|2020-04-28	0.0006060964	South America
South America|hCoV-19/Chile/RM-ISPCH-10/2020|EPI ISL 445253|B.1.255|Chile|2020-03-10	South America|hCoV-19/Brazil/RJ-2904/2020|EPI ISL 541363|B.1.1.33|Brazil|2020-04-28	0.0003029656	South America
South America|hCoV-19/Chile/RM-ISPCH-12/2020|EPI ISL 445255|B.1.1.10|Chile|2020-03-10	South America|hCoV-19/Brazil/RJ-2904/2020|EPI ISL 541363|B.1.1.33|Brazil|2020-04-28	0.0002356014	South America
South America|hCoV-19/Brazil/SC-769/2020|EPI ISL 427306|B.1|Brazil|2020-03-10	South America|hCoV-19/Brazil/RJ-2904/2020|EPI ISL 541363|B.1.1.33|Brazil|2020-04-28	0.0003029656	South America
South America|hCoV-19/Brazil/SC-766/2020|EPI ISL 427305|B.6|Brazil|2020-03-10	South America|hCoV-19/Brazil/RJ-2904/2020|EPI ISL 541363|B.1.1.33|Brazil|2020-04-28	0.0005049995	South America
South America|hCoV-19/Peru/LIM-INS-016/2020|EPI ISL 490315|B.1.1|Peru|2020-03-10	South America|hCoV-19/Brazil/RJ-2904/2020|EPI ISL 541363|B.1.1.33|Brazil|2020-04-28	0.0002033036	South America
South America|hCoV-19/Chile/RM-ISPCH-13/2020|EPI ISL 445256|B.1.1|Chile|2020-03-10	South America|hCoV-19/Brazil/RJ-2904/2020|EPI ISL 541363|B.1.1.33|Brazil|2020-04-28	0.0002356331	South America
South America|hCoV-19/Chile/RM-ISPCH-18/2020|EPI ISL 445261|B.1.5|Chile|2020-03-11	South America|hCoV-19/Brazil/RJ-2904/2020|EPI ISL 541363|B.1.1.33|Brazil|2020-04-28	0.0003029735	South America
South America|hCoV-19/Peru/LIM-INS-160/2020|EPI ISL 536553|B.1.5|Peru|2020-03-11	South America|hCoV-19/Brazil/RJ-2904/2020|EPI ISL 541363|B.1.1.33|Brazil|2020-04-28	0.0004714128	South America
South America|hCoV-19/Chile/BI-ISPCH-3/2020|EPI ISL 445332|B.1.5|Chile|2020-03-11	South America|hCoV-19/Brazil/RJ-2904/2020|EPI ISL 541363|B.1.1.33|Brazil|2020-04-28	0.0003366446	South America
South America|hCoV-19/Chile/RM-ISPCH-22/2020|EPI ISL 445265|B.1.5|Chile|2020-03-11	South America|hCoV-19/Brazil/RJ-2904/2020|EPI ISL 541363|B.1.1.33|Brazil|2020-04-28	0.0002692912	South America
South America|hCoV-19/Brazil/RJ-477/2020|EPI ISL 427300|B.1.1|Brazil|2020-03-11	South America|hCoV-19/Brazil/RJ-2904/2020|EPI ISL 541363|B.1.1.33|Brazil|2020-04-28	0.0001682792	South America
South America|hCoV-19/Chile/RM-ISPCH-19/2020|EPI ISL 445262|B.1.5|Chile|2020-03-11	South America|hCoV-19/Brazil/RJ-2904/2020|EPI ISL 541363|B.1.1.33|Brazil|2020-04-28	0.0002692968	South America
South America|hCoV-19/Brazil/RJ-477i/2020|EPI ISL 427301|B.1.1|Brazil|2020-03-11	South America|hCoV-19/Brazil/RJ-2904/2020|EPI ISL 541363|B.1.1.33|Brazil|2020-04-28	0.0001682792	South America
South America|hCoV-19/Peru/LIM-INS-011/2020|EPI ISL 489988|A.2|Peru|2020-03-11	South America|hCoV-19/Brazil/RJ-2904/2020|EPI ISL 541363|B.1.1.33|Brazil|2020-04-28	0.0006101636	South America
South America|hCoV-19/Peru/LIM-INS-015/2020|EPI ISL 490209|B.1.5|Peru|2020-03-11	South America|hCoV-19/Brazil/RJ-2904/2020|EPI ISL 541363|B.1.1.33|Brazil|2020-04-28	0.0004406474	South America
South America|hCoV-19/Peru/LIM-INS-006/2020|EPI ISL 489838|B.1.1|Peru|2020-03-11	South America|hCoV-19/Brazil/RJ-2904/2020|EPI ISL 541363|B.1.1.33|Brazil|2020-04-28	0.0001694035	South America
South America|hCoV-19/Chile/RM-ISPCH-15/2020|EPI ISL 445258|A.2|Chile|2020-03-11	South America|hCoV-19/Brazil/RJ-2904/2020|EPI ISL 541363|B.1.1.33|Brazil|2020-04-28	0.0006061167	South America
South America|hCoV-19/Chile/RM-ISPCH-17/2020|EPI ISL 445260|A.2|Chile|2020-03-11	South America|hCoV-19/Brazil/RJ-2904/2020|EPI ISL 541363|B.1.1.33|Brazil|2020-04-28	0.0006734930	South America
South America|hCoV-19/Chile/RM-ISPCH-20/2020|EPI ISL 445263|B.1.5|Chile|2020-03-11	South America|hCoV-19/Brazil/RJ-2904/2020|EPI ISL 541363|B.1.1.33|Brazil|2020-04-28	0.0002693093	South America
South America|hCoV-19/Brazil/MG-CV12/2020|EPI ISL 429674|B.1|Brazil|2020-03-11	South America|hCoV-19/Brazil/RJ-2904/2020|EPI ISL 541363|B.1.1.33|Brazil|2020-04-28	0.0004245856	South America
South America|hCoV-19/Chile/BI-ISPCH-2/2020|EPI ISL 445331|B.1.1|Chile|2020-03-12	South America|hCoV-19/Brazil/RJ-2904/2020|EPI ISL 541363|B.1.1.33|Brazil|2020-04-28	0.0001682792	South America
South America|hCoV-19/Chile/BI-ISPCH-2-2/2020|EPI ISL 445333|B.1.5|Chile|2020-03-12	South America|hCoV-19/Brazil/RJ-2904/2020|EPI ISL 541363|B.1.1.33|Brazil|2020-04-28	0.0003029593	South America
South America|hCoV-19/Chile/RM-ISPCH-21/2020|EPI ISL 445264|B.1.1.10|Chile|2020-03-12	South America|hCoV-19/Brazil/RJ-2904/2020|EPI ISL 541363|B.1.1.33|Brazil|2020-04-28	0.0002356014	South America
South America|hCoV-19/Brazil/SE-6535/2020|EPI ISL 541375|B.1.5|Brazil|2020-03-12	South America|hCoV-19/Brazil/RJ-2904/2020|EPI ISL 541363|B.1.1.33|Brazil|2020-04-28	0.0003029735	South America
South America|hCoV-19/Brazil/SC-770/2020|EPI ISL 541370|B.1.1.33|Brazil|2020-03-12	South America|hCoV-19/Brazil/RJ-2904/2020|EPI ISL 541363|B.1.1.33|Brazil|2020-04-28	0.0001009630	South America
South America|hCoV-19/Chile/ML-CMM-25343/2020|EPI ISL 459863|A|Chile|2020-03-12	South America|hCoV-19/Brazil/RJ-2904/2020|EPI ISL 541363|B.1.1.33|Brazil|2020-04-28	0.0004376763	South America
South America|hCoV-19/Colombia/DC-INS-79190/2020|EPI ISL 456120|B.1.5|Colombia|2020-03-12	South America|hCoV-19/Brazil/RJ-2904/2020|EPI ISL 541363|B.1.1.33|Brazil|2020-04-28	0.0003050641	South America
South America|hCoV-19/Brazil/UN-HIAE-SP03/2020|EPI ISL 486427|B.1.1.33|Brazil|2020-03-13	South America|hCoV-19/Brazil/RJ-2904/2020|EPI ISL 541363|B.1.1.33|Brazil|2020-04-28	0.0001682749	South America
South America|hCoV-19/Peru/LIM-INS-150/2020|EPI ISL 536545|B|Peru|2020-03-13	South America|hCoV-19/Brazil/RJ-2904/2020|EPI ISL 541363|B.1.1.33|Brazil|2020-04-28	0.0004376468	South America
South America|hCoV-19/Chile/BI-ISPCH-1/2020|EPI ISL 445271|B.1.1|Chile|2020-03-13	South America|hCoV-19/Brazil/RJ-2904/2020|EPI ISL 541363|B.1.1.33|Brazil|2020-04-28	0.0001682792	South America
South America|hCoV-19/Aruba/AW-RIVM-10101/2020|EPI ISL 547445|B.40|Aruba|2020-03-13	South America|hCoV-19/Brazil/RJ-2904/2020|EPI ISL 541363|B.1.1.33|Brazil|2020-04-28	0.0005050126	South America
South America|hCoV-19/Brazil/MG-CV6/2020|EPI ISL 429669|B.1|Brazil|2020-03-13	South America|hCoV-19/Brazil/RJ-2904/2020|EPI ISL 541363|B.1.1.33|Brazil|2020-04-28	0.0003366359	South America
South America|hCoV-19/Brazil/DF-615i/2020|EPI ISL 427294|B.1.1.33|Brazil|2020-03-13	South America|hCoV-19/Brazil/RJ-2904/2020|EPI ISL 541363|B.1.1.33|Brazil|2020-04-28	0.0000673055	South America
South America|hCoV-19/Brazil/SC-771/2020|EPI ISL 541371|B.1.5|Brazil|2020-03-13	South America|hCoV-19/Brazil/RJ-2904/2020|EPI ISL 541363|B.1.1.33|Brazil|2020-04-28	0.0002694272	South America
South America|hCoV-19/Peru/LAM-INS-073/2020|EPI ISL 523994|B.1.1|Peru|2020-03-13	South America|hCoV-19/Brazil/RJ-2904/2020|EPI ISL 541363|B.1.1.33|Brazil|2020-04-28	0.0002371755	South America
South America|hCoV-19/Peru/CAJ-INS-061/2020|EPI ISL 517770|B.1.1.1|Peru|2020-03-13	South America|hCoV-19/Brazil/RJ-2904/2020|EPI ISL 541363|B.1.1.33|Brazil|2020-04-28	0.0002710799	South America
South America|hCoV-19/Brazil/DF-0001/2020|EPI ISL 426580|B.1.1|Brazil|2020-03-13	South America|hCoV-19/Brazil/RJ-2904/2020|EPI ISL 541363|B.1.1.33|Brazil|2020-04-28	0.0001015550	South America
South America|hCoV-19/Brazil/GO-0207/2020|EPI ISL 470574|B.40|Brazil|2020-03-13	South America|hCoV-19/Brazil/RJ-2904/2020|EPI ISL 541363|B.1.1.33|Brazil|2020-04-28	0.0004792554	South America
South America|hCoV-19/Brazil/MG-CV8/2020|EPI ISL 429671|B.1.1|Brazil|2020-03-13	South America|hCoV-19/Brazil/RJ-2904/2020|EPI ISL 541363|B.1.1.33|Brazil|2020-04-28	0.0003103701	South America
South America|hCoV-19/Chile/MA-ISPCH-1/2020|EPI ISL 445268|B.1.98|Chile|2020-03-14	South America|hCoV-19/Brazil/RJ-2904/2020|EPI ISL 541363|B.1.1.33|Brazil|2020-04-28	0.0002692841	South America
South America|hCoV-19/Brazil/RN-IEC-162277/2020|EPI ISL 524798|B.1.1.33|Brazil|2020-03-14	South America|hCoV-19/Brazil/RJ-2904/2020|EPI ISL 541363|B.1.1.33|Brazil|2020-04-28	0.0000673055	South America
South America|hCoV-19/Peru/LIM-INS-159/2020|EPI ISL 536552|B.1.1|Peru|2020-03-14	South America|hCoV-19/Brazil/RJ-2904/2020|EPI ISL 541363|B.1.1.33|Brazil|2020-04-28	0.0001346169	South America
South America|hCoV-19/Peru/LIM-INS-147/2020|EPI ISL 536542|B.1.1|Peru|2020-03-14	South America|hCoV-19/Brazil/RJ-2904/2020|EPI ISL 541363|B.1.1.33|Brazil|2020-04-28	0.0002019343	South America
South America|hCoV-19/Chile/RM-CMM-23741/2020|EPI ISL 468752|B.1.1.33|Chile|2020-03-14	South America|hCoV-19/Brazil/RJ-2904/2020|EPI ISL 541363|B.1.1.33|Brazil|2020-04-28	0.0000673055	South America
South America|hCoV-19/Chile/AR-ISPCH-1/2020|EPI ISL 445270|B.1.1|Chile|2020-03-14	South America|hCoV-19/Brazil/RJ-2904/2020|EPI ISL 541363|B.1.1.33|Brazil|2020-04-28	0.0002019490	South America
South America|hCoV-19/Chile/VS-ISPCH-2/2020|EPI ISL 445285|B.1.255|Chile|2020-03-14	South America|hCoV-19/Brazil/RJ-2904/2020|EPI ISL 541363|B.1.1.33|Brazil|2020-04-28	0.0003029758	South America
South America|hCoV-19/Chile/RM-ISPCH-24/2020|EPI ISL 445303|B|Chile|2020-03-14	South America|hCoV-19/Brazil/RJ-2904/2020|EPI ISL 541363|B.1.1.33|Brazil|2020-04-28	0.0004376763	South America
South America|hCoV-19/Colombia/ATL-INS-79743/2020|EPI ISL 456145|B.1.5|Colombia|2020-03-14	South America|hCoV-19/Brazil/RJ-2904/2020|EPI ISL 541363|B.1.1.33|Brazil|2020-04-28	0.0002719453	South America
South America|hCoV-19/Brazil/MG-0211/2020|EPI ISL 470578|B.1.1|Brazil|2020-03-14	South America|hCoV-19/Brazil/RJ-2904/2020|EPI ISL 541363|B.1.1.33|Brazil|2020-04-28	0.0001728582	South America
South America|hCoV-19/Colombia/VAC-INS-79773/2020|EPI ISL 456134|B.1.5|Colombia|2020-03-14	South America|hCoV-19/Brazil/RJ-2904/2020|EPI ISL 541363|B.1.1.33|Brazil|2020-04-28	0.0002772696	South America
South America|hCoV-19/Colombia/VAC-INS-79779/2020|EPI ISL 456135|B.1.5|Colombia|2020-03-14	South America|hCoV-19/Brazil/RJ-2904/2020|EPI ISL 541363|B.1.1.33|Brazil|2020-04-28	0.0002776835	South America
South America|hCoV-19/Brazil/MG-0212/2020|EPI ISL 470579|B.1.5|Brazil|2020-03-14	South America|hCoV-19/Brazil/RJ-2904/2020|EPI ISL 541363|B.1.1.33|Brazil|2020-04-28	0.0002476008	South America
South America|hCoV-19/Brazil/CE-L10-CD171/2020|EPI ISL 476184|B.1.5|Brazil|2020-03-14	South America|hCoV-19/Brazil/RJ-2904/2020|EPI ISL 541363|B.1.1.33|Brazil|2020-04-28	0.0003206156	South America
South America|hCoV-19/Colombia/VAC-INS-79929/2020|EPI ISL 456136|B.1|Colombia|2020-03-14	South America|hCoV-19/Brazil/RJ-2904/2020|EPI ISL 541363|B.1.1.33|Brazil|2020-04-28	0.0003532252	South America
South America|hCoV-19/Chile/BI-CMM-25338/2020|EPI ISL 468760|B.1.1|Chile|2020-03-15	South America|hCoV-19/Brazil/RJ-2904/2020|EPI ISL 541363|B.1.1.33|Brazil|2020-04-28	0.0001682793	South America
South America|hCoV-19/Chile/LI-ISPCH-3/2020|EPI ISL 445275|B.1.1|Chile|2020-03-15	South America|hCoV-19/Brazil/RJ-2904/2020|EPI ISL 541363|B.1.1.33|Brazil|2020-04-28	0.0002019490	South America
South America|hCoV-19/Colombia/VAC-INS-79965/2020|EPI ISL 456150|B.1.5|Colombia|2020-03-15	South America|hCoV-19/Brazil/RJ-2904/2020|EPI ISL 541363|B.1.1.33|Brazil|2020-04-28	0.0003366447	South America
South America|hCoV-19/Chile/RM-CMM-27991/2020|EPI ISL 459857|B.1.5|Chile|2020-03-15	South America|hCoV-19/Brazil/RJ-2904/2020|EPI ISL 541363|B.1.1.33|Brazil|2020-04-28	0.0002692912	South America
South America|hCoV-19/Chile/LI-ISPCH-2/2020|EPI ISL 445274|B|Chile|2020-03-15	South America|hCoV-19/Brazil/RJ-2904/2020|EPI ISL 541363|B.1.1.33|Brazil|2020-04-28	0.0004040135	South America
South America|hCoV-19/Chile/LI-ISPCH-4/2020|EPI ISL 445276|B.1.1|Chile|2020-03-15	South America|hCoV-19/Brazil/RJ-2904/2020|EPI ISL 541363|B.1.1.33|Brazil|2020-04-28	0.0002019558	South America
South America|hCoV-19/Chile/MA-ISPCH-2/2020|EPI ISL 445269|B.1.98|Chile|2020-03-15	South America|hCoV-19/Brazil/RJ-2904/2020|EPI ISL 541363|B.1.1.33|Brazil|2020-04-28	0.0002692933	South America
South America|hCoV-19/Chile/VS-ISPCH-1/2020|EPI ISL 445272|B.1.5|Chile|2020-03-15	South America|hCoV-19/Brazil/RJ-2904/2020|EPI ISL 541363|B.1.1.33|Brazil|2020-04-28	0.0002692933	South America
South America|hCoV-19/Colombia/SAN-INS-80123/2020|EPI ISL 456149|B.1.1|Colombia|2020-03-15	South America|hCoV-19/Brazil/RJ-2904/2020|EPI ISL 541363|B.1.1.33|Brazil|2020-04-28	0.0001683485	South America
South America|hCoV-19/Brazil/RJ-MD63-1b/2020|EPI ISL 528638|B.1.1.33|Brazil|2020-03-16	South America|hCoV-19/Brazil/RJ-2904/2020|EPI ISL 541363|B.1.1.33|Brazil|2020-04-28	0.0000673055	South America
South America|hCoV-19/Chile/LI-ISPCH-1/2020|EPI ISL 445273|B.1.5|Chile|2020-03-16	South America|hCoV-19/Brazil/RJ-2904/2020|EPI ISL 541363|B.1.1.33|Brazil|2020-04-28	0.0003366447	South America
South America|hCoV-19/Chile/LI-ISPCH-5/2020|EPI ISL 445277|B.1.1|Chile|2020-03-16	South America|hCoV-19/Brazil/RJ-2904/2020|EPI ISL 541363|B.1.1.33|Brazil|2020-04-28	0.0002019490	South America
South America|hCoV-19/Chile/RM-ISPCH-26/2020|EPI ISL 445305|B.1|Chile|2020-03-16	South America|hCoV-19/Brazil/RJ-2904/2020|EPI ISL 541363|B.1.1.33|Brazil|2020-04-28	0.0003703173	South America
South America|hCoV-19/Chile/RM-ISPCH-28/2020|EPI ISL 445307|B.1|Chile|2020-03-16	South America|hCoV-19/Brazil/RJ-2904/2020|EPI ISL 541363|B.1.1.33|Brazil|2020-04-28	0.0003366447	South America
South America|hCoV-19/Chile/LI-ISPCH-6/2020|EPI ISL 445278|B.1.5|Chile|2020-03-16	South America|hCoV-19/Brazil/RJ-2904/2020|EPI ISL 541363|B.1.1.33|Brazil|2020-04-28	0.0003029593	South America
South America|hCoV-19/Brazil/RJ-MD63-1a/2020|EPI ISL 528637|B.1.1.33|Brazil|2020-03-16	South America|hCoV-19/Brazil/RJ-2904/2020|EPI ISL 541363|B.1.1.33|Brazil|2020-04-28	0.0001346267	South America
South America|hCoV-19/Peru/LIM-INS-143/2020|EPI ISL 536538|B.1.1.1|Peru|2020-03-16	South America|hCoV-19/Brazil/RJ-2904/2020|EPI ISL 541363|B.1.1.33|Brazil|2020-04-28	0.0003366115	South America
South America|hCoV-19/Brazil/MG-CV21/2020|EPI ISL 429681|B.1|Brazil|2020-03-16	South America|hCoV-19/Brazil/RJ-2904/2020|EPI ISL 541363|B.1.1.33|Brazil|2020-04-28	0.0003366359	South America
South America|hCoV-19/Chile/RM-ISPCH-30/2020|EPI ISL 445309|B.1.5|Chile|2020-03-16	South America|hCoV-19/Brazil/RJ-2904/2020|EPI ISL 541363|B.1.1.33|Brazil|2020-04-28	0.0002692912	South America
South America|hCoV-19/Brazil/AM-02/2020|EPI ISL 417034|A.2|Brazil|2020-03-16	South America|hCoV-19/Brazil/RJ-2904/2020|EPI ISL 541363|B.1.1.33|Brazil|2020-04-28	0.0006734703	South America
South America|hCoV-19/Brazil/MG-CV16/2020|EPI ISL 429676|B.1.1|Brazil|2020-03-16	South America|hCoV-19/Brazil/RJ-2904/2020|EPI ISL 541363|B.1.1.33|Brazil|2020-04-28	0.0002024984	South America
South America|hCoV-19/Peru/LAM-INS-071/2020|EPI ISL 523954|B.1.1.1|Peru|2020-03-16	South America|hCoV-19/Brazil/RJ-2904/2020|EPI ISL 541363|B.1.1.33|Brazil|2020-04-28	0.0002708047	South America
South America|hCoV-19/Peru/ANC-INS-066/2020|EPI ISL 516987|B.1.1.1|Peru|2020-03-16	South America|hCoV-19/Brazil/RJ-2904/2020|EPI ISL 541363|B.1.1.33|Brazil|2020-04-28	0.0002710708	South America
South America|hCoV-19/Chile/RM-ISPCH-29/2020|EPI ISL 445308|B.1.5|Chile|2020-03-16	South America|hCoV-19/Brazil/RJ-2904/2020|EPI ISL 541363|B.1.1.33|Brazil|2020-04-28	0.0002693002	South America
South America|hCoV-19/Brazil/PR-5619/2020|EPI ISL 541342|B.1|Brazil|2020-03-16	South America|hCoV-19/Brazil/RJ-2904/2020|EPI ISL 541363|B.1.1.33|Brazil|2020-04-28	0.0003366473	South America
South America|hCoV-19/Colombia/RIS-INS-80245/2020|EPI ISL 456155|B.1.5|Colombia|2020-03-16	South America|hCoV-19/Brazil/RJ-2904/2020|EPI ISL 541363|B.1.1.33|Brazil|2020-04-28	0.0003367127	South America
South America|hCoV-19/Colombia/VAC-INS-79943/2020|EPI ISL 456138|B.1.5|Colombia|2020-03-16	South America|hCoV-19/Brazil/RJ-2904/2020|EPI ISL 541363|B.1.1.33|Brazil|2020-04-28	0.0003382543	South America
South America|hCoV-19/Colombia/BOL-INS-80191/2020|EPI ISL 456122|B.1|Colombia|2020-03-16	South America|hCoV-19/Brazil/RJ-2904/2020|EPI ISL 541363|B.1.1.33|Brazil|2020-04-28	0.0003102543	South America
South America|hCoV-19/Peru/LIM-INS-141/2020|EPI ISL 536536|B|Peru|2020-03-16	South America|hCoV-19/Brazil/RJ-2904/2020|EPI ISL 541363|B.1.1.33|Brazil|2020-04-28	0.0004140000	South America
South America|hCoV-19/Brazil/RJ-L10-CD158/2020|EPI ISL 476180|B.1.1.33|Brazil|2020-03-16	South America|hCoV-19/Brazil/RJ-2904/2020|EPI ISL 541363|B.1.1.33|Brazil|2020-04-28	0.0000701447	South America
South America|hCoV-19/Brazil/RJ-L10-CD154/2020|EPI ISL 476178|B.1.1.33|Brazil|2020-03-16	South America|hCoV-19/Brazil/RJ-2904/2020|EPI ISL 541363|B.1.1.33|Brazil|2020-04-28	0.0001415083	South America
South America|hCoV-19/Brazil/RS-L11-CD180/2020|EPI ISL 476192|B.1.1.33|Brazil|2020-03-16	South America|hCoV-19/Brazil/RJ-2904/2020|EPI ISL 541363|B.1.1.33|Brazil|2020-04-28	0.0000707474	South America
South America|hCoV-19/Brazil/MG-CV19/2020|EPI ISL 429679|B.1.1|Brazil|2020-03-16	South America|hCoV-19/Brazil/RJ-2904/2020|EPI ISL 541363|B.1.1.33|Brazil|2020-04-28	0.0002140026	South America
South America|hCoV-19/Chile/MA-ISPCH-3/2020|EPI ISL 445280|B.1.98|Chile|2020-03-17	South America|hCoV-19/Brazil/RJ-2904/2020|EPI ISL 541363|B.1.1.33|Brazil|2020-04-28	0.0002692840	South America
South America|hCoV-19/Brazil/MG-CV31/2020|EPI ISL 429687|B.1|Brazil|2020-03-17	South America|hCoV-19/Brazil/RJ-2904/2020|EPI ISL 541363|B.1.1.33|Brazil|2020-04-28	0.0003703519	South America
South America|hCoV-19/Chile/RM-CMM-26639/2020|EPI ISL 459858|A.2|Chile|2020-03-17	South America|hCoV-19/Brazil/RJ-2904/2020|EPI ISL 541363|B.1.1.33|Brazil|2020-04-28	0.0006734877	South America
South America|hCoV-19/Chile/RM-ISPCH-35/2020|EPI ISL 445314|B.1|Chile|2020-03-17	South America|hCoV-19/Brazil/RJ-2904/2020|EPI ISL 541363|B.1.1.33|Brazil|2020-04-28	0.0003029735	South America
South America|hCoV-19/Peru/LIM-INS-138/2020|EPI ISL 536533|B.1.1|Peru|2020-03-17	South America|hCoV-19/Brazil/RJ-2904/2020|EPI ISL 541363|B.1.1.33|Brazil|2020-04-28	0.0001682749	South America
South America|hCoV-19/Brazil/MG-CV32/2020|EPI ISL 429688|B.1.1|Brazil|2020-03-17	South America|hCoV-19/Brazil/RJ-2904/2020|EPI ISL 541363|B.1.1.33|Brazil|2020-04-28	0.0001682906	South America
South America|hCoV-19/Peru/LIM-INS-139/2020|EPI ISL 536534|B.1.1|Peru|2020-03-17	South America|hCoV-19/Brazil/RJ-2904/2020|EPI ISL 541363|B.1.1.33|Brazil|2020-04-28	0.0001682792	South America
South America|hCoV-19/Chile/RM-ISPCH-38/2020|EPI ISL 445317|B.1.1|Chile|2020-03-17	South America|hCoV-19/Brazil/RJ-2904/2020|EPI ISL 541363|B.1.1.33|Brazil|2020-04-28	0.0001346169	South America
South America|hCoV-19/Brazil/AP-IEC-161167/2020|EPI ISL 450873|B.1.1.33|Brazil|2020-03-17	South America|hCoV-19/Brazil/RJ-2904/2020|EPI ISL 541363|B.1.1.33|Brazil|2020-04-28	0.0000673055	South America
South America|hCoV-19/Chile/RM-ISPCH-41/2020|EPI ISL 445320|B.1.5|Chile|2020-03-17	South America|hCoV-19/Brazil/RJ-2904/2020|EPI ISL 541363|B.1.1.33|Brazil|2020-04-28	0.0002692912	South America
South America|hCoV-19/Aruba/AW-RIVM-10113/2020|EPI ISL 547446|B.1|Aruba|2020-03-17	South America|hCoV-19/Brazil/RJ-2904/2020|EPI ISL 541363|B.1.1.33|Brazil|2020-04-28	0.0003366359	South America
South America|hCoV-19/Brazil/PR-5618/2020|EPI ISL 541341|B.1|Brazil|2020-03-17	South America|hCoV-19/Brazil/RJ-2904/2020|EPI ISL 541363|B.1.1.33|Brazil|2020-04-28	0.0003366517	South America
South America|hCoV-19/Brazil/PR-5617/2020|EPI ISL 541340|B.1|Brazil|2020-03-17	South America|hCoV-19/Brazil/RJ-2904/2020|EPI ISL 541363|B.1.1.33|Brazil|2020-04-28	0.0003703269	South America
South America|hCoV-19/Peru/JUN-INS-074/2020|EPI ISL 524471|B.1.255|Peru|2020-03-17	South America|hCoV-19/Brazil/RJ-2904/2020|EPI ISL 541363|B.1.1.33|Brazil|2020-04-28	0.0003388943	South America
South America|hCoV-19/Chile/RM-ISPCH-32/2020|EPI ISL 445311|B.1.5|Chile|2020-03-17	South America|hCoV-19/Brazil/RJ-2904/2020|EPI ISL 541363|B.1.1.33|Brazil|2020-04-28	0.0002692932	South America
South America|hCoV-19/Chile/RM-CMM-25669/2020|EPI ISL 459862|B.1.5|Chile|2020-03-17	South America|hCoV-19/Brazil/RJ-2904/2020|EPI ISL 541363|B.1.1.33|Brazil|2020-04-28	0.0002356264	South America
South America|hCoV-19/Chile/RM-ISPCH-42/2020|EPI ISL 445321|B.1.1|Chile|2020-03-17	South America|hCoV-19/Brazil/RJ-2904/2020|EPI ISL 541363|B.1.1.33|Brazil|2020-04-28	0.0001346214	South America
South America|hCoV-19/Chile/RM-ISPCH-34/2020|EPI ISL 445313|B.1.5|Chile|2020-03-17	South America|hCoV-19/Brazil/RJ-2904/2020|EPI ISL 541363|B.1.1.33|Brazil|2020-04-28	0.0003029695	South America
South America|hCoV-19/Chile/BI-ISPCH-1-2/2020|EPI ISL 445281|B.1.1|Chile|2020-03-17	South America|hCoV-19/Brazil/RJ-2904/2020|EPI ISL 541363|B.1.1.33|Brazil|2020-04-28	0.0001682849	South America
South America|hCoV-19/Chile/RM-ISPCH-33/2020|EPI ISL 445312|B.1.5|Chile|2020-03-17	South America|hCoV-19/Brazil/RJ-2904/2020|EPI ISL 541363|B.1.1.33|Brazil|2020-04-28	0.0002693003	South America
South America|hCoV-19/Peru/LIM-INS-148/2020|EPI ISL 536543|B.1.8|Peru|2020-03-17	South America|hCoV-19/Brazil/RJ-2904/2020|EPI ISL 541363|B.1.1.33|Brazil|2020-04-28	0.0002695361	South America
South America|hCoV-19/Peru/LIM-INS-136/2020|EPI ISL 536531|B.1|Peru|2020-03-17	South America|hCoV-19/Brazil/RJ-2904/2020|EPI ISL 541363|B.1.1.33|Brazil|2020-04-28	0.0003715805	South America
South America|hCoV-19/Uruguay/UY-NYUMC850/2020|EPI ISL 457946|A.2|Uruguay|2020-03-17	South America|hCoV-19/Brazil/RJ-2904/2020|EPI ISL 541363|B.1.1.33|Brazil|2020-04-28	0.0006804237	South America
South America|hCoV-19/Peru/LIM-INS-149/2020|EPI ISL 536544|B.1.5|Peru|2020-03-17	South America|hCoV-19/Brazil/RJ-2904/2020|EPI ISL 541363|B.1.1.33|Brazil|2020-04-28	0.0003387743	South America
South America|hCoV-19/Brazil/MG-CV26/2020|EPI ISL 429684|B.1.1|Brazil|2020-03-17	South America|hCoV-19/Brazil/RJ-2904/2020|EPI ISL 541363|B.1.1.33|Brazil|2020-04-28	0.0002389006	South America
South America|hCoV-19/Colombia/VAC-INS-81251/2020|EPI ISL 456139|B.1.1|Colombia|2020-03-17	South America|hCoV-19/Brazil/RJ-2904/2020|EPI ISL 541363|B.1.1.33|Brazil|2020-04-28	0.0001368736	South America
South America|hCoV-19/Colombia/ANT-INS-80370/2020|EPI ISL 456118|B.1.5|Colombia|2020-03-17	South America|hCoV-19/Brazil/RJ-2904/2020|EPI ISL 541363|B.1.1.33|Brazil|2020-04-28	0.0002764266	South America
South America|hCoV-19/Brazil/MG-CV33/2020|EPI ISL 429689|B.1.1|Brazil|2020-03-17	South America|hCoV-19/Brazil/RJ-2904/2020|EPI ISL 541363|B.1.1.33|Brazil|2020-04-28	0.0001742314	South America
South America|hCoV-19/Brazil/SP-L11-CD185-2/2020|EPI ISL 476196|B.1|Brazil|2020-03-17	South America|hCoV-19/Brazil/RJ-2904/2020|EPI ISL 541363|B.1.1.33|Brazil|2020-04-28	0.0003209395	South America
South America|hCoV-19/Brazil/MG-0214/2020|EPI ISL 470580|B.1.1.33|Brazil|2020-03-17	South America|hCoV-19/Brazil/RJ-2904/2020|EPI ISL 541363|B.1.1.33|Brazil|2020-04-28	0.0001406200	South America
South America|hCoV-19/Colombia/CAU-INS-80705/2020|EPI ISL 456124|B.1|Colombia|2020-03-17	South America|hCoV-19/Brazil/RJ-2904/2020|EPI ISL 541363|B.1.1.33|Brazil|2020-04-28	0.0003535576	South America
South America|hCoV-19/Aruba/AW-RIVM-10114/2020|EPI ISL 547447|B.1|Aruba|2020-03-18	South America|hCoV-19/Brazil/RJ-2904/2020|EPI ISL 541363|B.1.1.33|Brazil|2020-04-28	0.0003029655	South America
South America|hCoV-19/Chile/RM-ISPCH-65/2020|EPI ISL 445361|B.1.1|Chile|2020-03-18	South America|hCoV-19/Brazil/RJ-2904/2020|EPI ISL 541363|B.1.1.33|Brazil|2020-04-28	0.0001682749	South America
South America|hCoV-19/Peru/LIM-INS-145/2020|EPI ISL 536540|A.2|Peru|2020-03-18	South America|hCoV-19/Brazil/RJ-2904/2020|EPI ISL 541363|B.1.1.33|Brazil|2020-04-28	0.0006397826	South America
South America|hCoV-19/Peru/LIM-INS-130/2020|EPI ISL 536527|B.1.1.1|Peru|2020-03-18	South America|hCoV-19/Brazil/RJ-2904/2020|EPI ISL 541363|B.1.1.33|Brazil|2020-04-28	0.0002692647	South America
South America|hCoV-19/Brazil/SP02cc/2020|EPI ISL 450506|B|Brazil|2020-03-18	South America|hCoV-19/Brazil/RJ-2904/2020|EPI ISL 541363|B.1.1.33|Brazil|2020-04-28	0.0005050231	South America
South America|hCoV-19/Argentina/C1374/2020|EPI ISL 420599|B.1.255|Argentina|2020-03-18	South America|hCoV-19/Brazil/RJ-2904/2020|EPI ISL 541363|B.1.1.33|Brazil|2020-04-28	0.0003703077	South America
South America|hCoV-19/Brazil/AC-IEC-162535/2020|EPI ISL 458139|B.1.1.33|Brazil|2020-03-18	South America|hCoV-19/Brazil/RJ-2904/2020|EPI ISL 541363|B.1.1.33|Brazil|2020-04-28	0.0001346232	South America
South America|hCoV-19/Brazil/SP-624/2020|EPI ISL 515527|B.1.1.33|Brazil|2020-03-18	South America|hCoV-19/Brazil/RJ-2904/2020|EPI ISL 541363|B.1.1.33|Brazil|2020-04-28	0.0000673055	South America
South America|hCoV-19/Peru/LIM-INS-161/2020|EPI ISL 536554|B.1.1|Peru|2020-03-18	South America|hCoV-19/Brazil/RJ-2904/2020|EPI ISL 541363|B.1.1.33|Brazil|2020-04-28	0.0002019490	South America
South America|hCoV-19/Peru/ARE-INS-072/2020|EPI ISL 523979|B.1.1|Peru|2020-03-18	South America|hCoV-19/Brazil/RJ-2904/2020|EPI ISL 541363|B.1.1.33|Brazil|2020-04-28	0.0001694079	South America
South America|hCoV-19/Peru/LIM-INS-158/2020|EPI ISL 536551|B.1.5|Peru|2020-03-18	South America|hCoV-19/Brazil/RJ-2904/2020|EPI ISL 541363|B.1.1.33|Brazil|2020-04-28	0.0003029797	South America
South America|hCoV-19/Colombia/RIS-INS-81402/2020|EPI ISL 497736|B.1|Colombia|2020-03-18	South America|hCoV-19/Brazil/RJ-2904/2020|EPI ISL 541363|B.1.1.33|Brazil|2020-04-28	0.0003029860	South America
South America|hCoV-19/Peru/LIM-INS-144/2020|EPI ISL 536539|A.2|Peru|2020-03-18	South America|hCoV-19/Brazil/RJ-2904/2020|EPI ISL 541363|B.1.1.33|Brazil|2020-04-28	0.0006403647	South America
South America|hCoV-19/Colombia/NSA-INS-80656/2020|EPI ISL 456126|B.1.5|Colombia|2020-03-18	South America|hCoV-19/Brazil/RJ-2904/2020|EPI ISL 541363|B.1.1.33|Brazil|2020-04-28	0.0003048471	South America
South America|hCoV-19/Peru/JUN-INS-153/2020|EPI ISL 536546|B.1.5|Peru|2020-03-18	South America|hCoV-19/Brazil/RJ-2904/2020|EPI ISL 541363|B.1.1.33|Brazil|2020-04-28	0.0006175091	South America
South America|hCoV-19/Brazil/SC-0243/2020|EPI ISL 470652|B.1.1|Brazil|2020-03-18	South America|hCoV-19/Brazil/RJ-2904/2020|EPI ISL 541363|B.1.1.33|Brazil|2020-04-28	0.0001728462	South America
South America|hCoV-19/Brazil/GO-0208/2020|EPI ISL 470575|B.1.22|Brazil|2020-03-18	South America|hCoV-19/Brazil/RJ-2904/2020|EPI ISL 541363|B.1.1.33|Brazil|2020-04-28	0.0003491149	South America
South America|hCoV-19/Peru/LIM-INS-157/2020|EPI ISL 536550|B.1.1|Peru|2020-03-19	South America|hCoV-19/Brazil/RJ-2904/2020|EPI ISL 541363|B.1.1.33|Brazil|2020-04-28	0.0001682792	South America
South America|hCoV-19/Chile/MA-ISPCH-5/2020|EPI ISL 445283|B.1|Chile|2020-03-19	South America|hCoV-19/Brazil/RJ-2904/2020|EPI ISL 541363|B.1.1.33|Brazil|2020-04-28	0.0003029656	South America
South America|hCoV-19/Peru/LIM-INS-155/2020|EPI ISL 536548|B.1.255|Peru|2020-03-19	South America|hCoV-19/Brazil/RJ-2904/2020|EPI ISL 541363|B.1.1.33|Brazil|2020-04-28	0.0003029656	South America
South America|hCoV-19/Chile/VS-ISPCH-3/2020|EPI ISL 445286|B.1|Chile|2020-03-19	South America|hCoV-19/Brazil/RJ-2904/2020|EPI ISL 541363|B.1.1.33|Brazil|2020-04-28	0.0003366359	South America
South America|hCoV-19/Colombia/VAC-INS-82320/2020|EPI ISL 456151|B.1|Colombia|2020-03-19	South America|hCoV-19/Brazil/RJ-2904/2020|EPI ISL 541363|B.1.1.33|Brazil|2020-04-28	0.0003029656	South America
South America|hCoV-19/Peru/JUN-UPCH-0118/2020|EPI ISL 568515|B.1.255|Peru|2020-03-19	South America|hCoV-19/Brazil/RJ-2904/2020|EPI ISL 541363|B.1.1.33|Brazil|2020-04-28	0.0003366359	South America
South America|hCoV-19/Brazil/RJ-LVM161-2/2020|EPI ISL 528539|A.2|Brazil|2020-03-19	South America|hCoV-19/Brazil/RJ-2904/2020|EPI ISL 541363|B.1.1.33|Brazil|2020-04-28	0.0006397991	South America
South America|hCoV-19/Chile/MA-ISPCH-4/2020|EPI ISL 445282|B.1.5|Chile|2020-03-19	South America|hCoV-19/Brazil/RJ-2904/2020|EPI ISL 541363|B.1.1.33|Brazil|2020-04-28	0.0002692842	South America
South America|hCoV-19/Brazil/PB-IEC-161853/2020|EPI ISL 524801|B.1.5|Brazil|2020-03-19	South America|hCoV-19/Brazil/RJ-2904/2020|EPI ISL 541363|B.1.1.33|Brazil|2020-04-28	0.0003366359	South America
South America|hCoV-19/Chile/RM-ISPCH-45/2020|EPI ISL 445324|B.1.5|Chile|2020-03-19	South America|hCoV-19/Brazil/RJ-2904/2020|EPI ISL 541363|B.1.1.33|Brazil|2020-04-28	0.0002692912	South America
South America|hCoV-19/Brazil/SE-6536/2020|EPI ISL 541376|B.1.1.33|Brazil|2020-03-19	South America|hCoV-19/Brazil/RJ-2904/2020|EPI ISL 541363|B.1.1.33|Brazil|2020-04-28	0.0001009604	South America
South America|hCoV-19/Brazil/SE-6533/2020|EPI ISL 541374|B.1.1|Brazil|2020-03-19	South America|hCoV-19/Brazil/RJ-2904/2020|EPI ISL 541363|B.1.1.33|Brazil|2020-04-28	0.0002019395	South America
South America|hCoV-19/Chile/RM-ISPCH-36/2020|EPI ISL 445315|B.1.1|Chile|2020-03-19	South America|hCoV-19/Brazil/RJ-2904/2020|EPI ISL 541363|B.1.1.33|Brazil|2020-04-28	0.0001682849	South America
South America|hCoV-19/Chile/RM-ISPCH-39/2020|EPI ISL 445318|B|Chile|2020-03-19	South America|hCoV-19/Brazil/RJ-2904/2020|EPI ISL 541363|B.1.1.33|Brazil|2020-04-28	0.0004376615	South America
South America|hCoV-19/Peru/LIM-INS-162/2020|EPI ISL 536555|B.1.1|Peru|2020-03-19	South America|hCoV-19/Brazil/RJ-2904/2020|EPI ISL 541363|B.1.1.33|Brazil|2020-04-28	0.0002030602	South America
South America|hCoV-19/Chile/VS-CMM-28875/2020|EPI ISL 459864|B.1.1|Chile|2020-03-19	South America|hCoV-19/Brazil/RJ-2904/2020|EPI ISL 541363|B.1.1.33|Brazil|2020-04-28	0.0001019032	South America
South America|hCoV-19/Brazil/SP-L7-CD67/2020|EPI ISL 476435|B.1.1.33|Brazil|2020-03-19	South America|hCoV-19/Brazil/RJ-2904/2020|EPI ISL 541363|B.1.1.33|Brazil|2020-04-28	0.0001019551	South America
South America|hCoV-19/Peru/JUN-INS-154/2020|EPI ISL 536547|B.1|Peru|2020-03-19	South America|hCoV-19/Brazil/RJ-2904/2020|EPI ISL 541363|B.1.1.33|Brazil|2020-04-28	0.0003066212	South America
South America|hCoV-19/Brazil/MG-0215/2020|EPI ISL 470581|B.1|Brazil|2020-03-19	South America|hCoV-19/Brazil/RJ-2904/2020|EPI ISL 541363|B.1.1.33|Brazil|2020-04-28	0.0004108084	South America
South America|hCoV-19/Brazil/MG-0216/2020|EPI ISL 470582|B.1.1.33|Brazil|2020-03-19	South America|hCoV-19/Brazil/RJ-2904/2020|EPI ISL 541363|B.1.1.33|Brazil|2020-04-28	0.0001368970	South America
South America|hCoV-19/Brazil/SP-L7-CD76/2020|EPI ISL 476443|B.1|Brazil|2020-03-19	South America|hCoV-19/Brazil/RJ-2904/2020|EPI ISL 541363|B.1.1.33|Brazil|2020-04-28	0.0003425317	South America
South America|hCoV-19/Uruguay/UY-10/2020|EPI ISL 429257|B.31|Uruguay|2020-03-19	South America|hCoV-19/Brazil/RJ-2904/2020|EPI ISL 541363|B.1.1.33|Brazil|2020-04-28	0.0006569807	South America
South America|hCoV-19/Brazil/PI-0239/2020|EPI ISL 470613|B.1.1.33|Brazil|2020-03-19	South America|hCoV-19/Brazil/RJ-2904/2020|EPI ISL 541363|B.1.1.33|Brazil|2020-04-28	0.0000691386	South America
South America|hCoV-19/Brazil/SP-L11-CD200/2020|EPI ISL 476201|B.1.1.33|Brazil|2020-03-19	South America|hCoV-19/Brazil/RJ-2904/2020|EPI ISL 541363|B.1.1.33|Brazil|2020-04-28	0.0000701447	South America
South America|hCoV-19/Brazil/SP-L9-CD122/2020|EPI ISL 476472|B.1.255|Brazil|2020-03-19	South America|hCoV-19/Brazil/RJ-2904/2020|EPI ISL 541363|B.1.1.33|Brazil|2020-04-28	0.0003167499	South America
South America|hCoV-19/Colombia/VAC-INS-82307/2020|EPI ISL 456143|B.1|Colombia|2020-03-19	South America|hCoV-19/Brazil/RJ-2904/2020|EPI ISL 541363|B.1.1.33|Brazil|2020-04-28	0.0003158939	South America
South America|hCoV-19/Brazil/RS-L10-CD175/2020|EPI ISL 476188|B.1.1.33|Brazil|2020-03-19	South America|hCoV-19/Brazil/RJ-2904/2020|EPI ISL 541363|B.1.1.33|Brazil|2020-04-28	0.0000712972	South America
South America|hCoV-19/Chile/VS-ISPCH-4/2020|EPI ISL 445287|B.1.5|Chile|2020-03-19	South America|hCoV-19/Brazil/RJ-2904/2020|EPI ISL 541363|B.1.1.33|Brazil|2020-04-28	0.0002356257	South America
South America|hCoV-19/Aruba/AW-RIVM-10115/2020|EPI ISL 547448|B.1|Aruba|2020-03-20	South America|hCoV-19/Brazil/RJ-2904/2020|EPI ISL 541363|B.1.1.33|Brazil|2020-04-28	0.0003366517	South America
South America|hCoV-19/Brazil/PA-IEC-161548/2020|EPI ISL 450874|B.1.1.33|Brazil|2020-03-20	South America|hCoV-19/Brazil/RJ-2904/2020|EPI ISL 541363|B.1.1.33|Brazil|2020-04-28	0.0000673055	South America
South America|hCoV-19/Peru/ARE-INS-164/2020|EPI ISL 536557|B.1.5|Peru|2020-03-20	South America|hCoV-19/Brazil/RJ-2904/2020|EPI ISL 541363|B.1.1.33|Brazil|2020-04-28	0.0002693728	South America
South America|hCoV-19/Peru/LIM-UPCH-0011/2020|EPI ISL 529068|B.1.1.1|Peru|2020-03-20	South America|hCoV-19/Brazil/RJ-2904/2020|EPI ISL 541363|B.1.1.33|Brazil|2020-04-28	0.0004039999	South America
South America|hCoV-19/Colombia/ANT-INS-82457/2020|EPI ISL 456146|B.1.5|Colombia|2020-03-20	South America|hCoV-19/Brazil/RJ-2904/2020|EPI ISL 541363|B.1.1.33|Brazil|2020-04-28	0.0002692912	South America
South America|hCoV-19/Peru/ARE-INS-165/2020|EPI ISL 536558|B.1|Peru|2020-03-20	South America|hCoV-19/Brazil/RJ-2904/2020|EPI ISL 541363|B.1.1.33|Brazil|2020-04-28	0.0003366359	South America
South America|hCoV-19/Chile/RM-ISPCH-69/2020|EPI ISL 445365|B.1|Chile|2020-03-20	South America|hCoV-19/Brazil/RJ-2904/2020|EPI ISL 541363|B.1.1.33|Brazil|2020-04-28	0.0003029656	South America
South America|hCoV-19/Chile/MA-ISPCH-7/2020|EPI ISL 445288|B.1|Chile|2020-03-20	South America|hCoV-19/Brazil/RJ-2904/2020|EPI ISL 541363|B.1.1.33|Brazil|2020-04-28	0.0003366447	South America
South America|hCoV-19/Peru/LIM-INS-156/2020|EPI ISL 536549|B.1.5|Peru|2020-03-20	South America|hCoV-19/Brazil/RJ-2904/2020|EPI ISL 541363|B.1.1.33|Brazil|2020-04-28	0.0002692912	South America
South America|hCoV-19/Peru/ICA-INS-166/2020|EPI ISL 536559|B.1.1|Peru|2020-03-20	South America|hCoV-19/Brazil/RJ-2904/2020|EPI ISL 541363|B.1.1.33|Brazil|2020-04-28	0.0002019490	South America
South America|hCoV-19/Peru/ARE-UPCH-0111/2020|EPI ISL 540988|B.1|Peru|2020-03-20	South America|hCoV-19/Brazil/RJ-2904/2020|EPI ISL 541363|B.1.1.33|Brazil|2020-04-28	0.0003366359	South America
South America|hCoV-19/Brazil/RJ-763/2020|EPI ISL 427302|B.1.1.33|Brazil|2020-03-20	South America|hCoV-19/Brazil/RJ-2904/2020|EPI ISL 541363|B.1.1.33|Brazil|2020-04-28	0.0000673055	South America
South America|hCoV-19/Brazil/SE-6530/2020|EPI ISL 541373|B.1.1|Brazil|2020-03-20	South America|hCoV-19/Brazil/RJ-2904/2020|EPI ISL 541363|B.1.1.33|Brazil|2020-04-28	0.0002019343	South America
South America|hCoV-19/Brazil/MG-CV42/2020|EPI ISL 429695|B.1|Brazil|2020-03-20	South America|hCoV-19/Brazil/RJ-2904/2020|EPI ISL 541363|B.1.1.33|Brazil|2020-04-28	0.0002699054	South America
South America|hCoV-19/Peru/ARE-UPCH-0110/2020|EPI ISL 540987|B.1.5|Peru|2020-03-20	South America|hCoV-19/Brazil/RJ-2904/2020|EPI ISL 541363|B.1.1.33|Brazil|2020-04-28	0.0002693728	South America
South America|hCoV-19/Colombia/MAG-INS-81035/2020|EPI ISL 456125|B.1.255|Colombia|2020-03-20	South America|hCoV-19/Brazil/RJ-2904/2020|EPI ISL 541363|B.1.1.33|Brazil|2020-04-28	0.0003400928	South America
South America|hCoV-19/Brazil/MG-0217/2020|EPI ISL 470583|B.1.1.33|Brazil|2020-03-20	South America|hCoV-19/Brazil/RJ-2904/2020|EPI ISL 541363|B.1.1.33|Brazil|2020-04-28	0.0000698654	South America
South America|hCoV-19/Chile/RM-ISPCH-47/2020|EPI ISL 445326|B.1.5|Chile|2020-03-21	South America|hCoV-19/Brazil/RJ-2904/2020|EPI ISL 541363|B.1.1.33|Brazil|2020-04-28	0.0003029591	South America
South America|hCoV-19/Chile/MA-ISPCH-14/2020|EPI ISL 445295|B.1.98|Chile|2020-03-21	South America|hCoV-19/Brazil/RJ-2904/2020|EPI ISL 541363|B.1.1.33|Brazil|2020-04-28	0.0002692842	South America
South America|hCoV-19/Chile/RM-ISPCH-71/2020|EPI ISL 445367|B.1.1.33|Chile|2020-03-21	South America|hCoV-19/Brazil/RJ-2904/2020|EPI ISL 541363|B.1.1.33|Brazil|2020-04-28	0.0001009651	South America
South America|hCoV-19/Peru/LIM-UPCH-0119/2020|EPI ISL 568516|B.1.1|Peru|2020-03-21	South America|hCoV-19/Brazil/RJ-2904/2020|EPI ISL 541363|B.1.1.33|Brazil|2020-04-28	0.0001682792	South America
South America|hCoV-19/Chile/RM-ISPCH-23/2020|EPI ISL 445302|B.1.1|Chile|2020-03-21	South America|hCoV-19/Brazil/RJ-2904/2020|EPI ISL 541363|B.1.1.33|Brazil|2020-04-28	0.0001346169	South America
South America|hCoV-19/Chile/MA-ISPCH-9/2020|EPI ISL 445290|B.1|Chile|2020-03-21	South America|hCoV-19/Brazil/RJ-2904/2020|EPI ISL 541363|B.1.1.33|Brazil|2020-04-28	0.0003029656	South America
South America|hCoV-19/Chile/RM-ISPCH-48/2020|EPI ISL 445327|B.1.5|Chile|2020-03-21	South America|hCoV-19/Brazil/RJ-2904/2020|EPI ISL 541363|B.1.1.33|Brazil|2020-04-28	0.0003366202	South America
South America|hCoV-19/Chile/RM-ISPCH-70/2020|EPI ISL 445366|B.1.5|Chile|2020-03-21	South America|hCoV-19/Brazil/RJ-2904/2020|EPI ISL 541363|B.1.1.33|Brazil|2020-04-28	0.0002692912	South America
South America|hCoV-19/Chile/MA-ISPCH-13/2020|EPI ISL 445294|B.1|Chile|2020-03-21	South America|hCoV-19/Brazil/RJ-2904/2020|EPI ISL 541363|B.1.1.33|Brazil|2020-04-28	0.0003029758	South America
South America|hCoV-19/Chile/MA-ISPCH-10/2020|EPI ISL 445291|B.1|Chile|2020-03-21	South America|hCoV-19/Brazil/RJ-2904/2020|EPI ISL 541363|B.1.1.33|Brazil|2020-04-28	0.0003029860	South America
South America|hCoV-19/Brazil/CE-L12-CD224/2020|EPI ISL 476218|B.1.5|Brazil|2020-03-21	South America|hCoV-19/Brazil/RJ-2904/2020|EPI ISL 541363|B.1.1.33|Brazil|2020-04-28	0.0003916126	South America
South America|hCoV-19/Chile/RM-ISPCH-59/2020|EPI ISL 445355|B.1.5|Chile|2020-03-22	South America|hCoV-19/Brazil/RJ-2904/2020|EPI ISL 541363|B.1.1.33|Brazil|2020-04-28	0.0003029729	South America
South America|hCoV-19/Chile/MA-ISPCH-11/2020|EPI ISL 445292|B.1|Chile|2020-03-22	South America|hCoV-19/Brazil/RJ-2904/2020|EPI ISL 541363|B.1.1.33|Brazil|2020-04-28	0.0003366447	South America
South America|hCoV-19/Argentina/C3013/2020|EPI ISL 420598|B.1.220|Argentina|2020-03-22	South America|hCoV-19/Brazil/RJ-2904/2020|EPI ISL 541363|B.1.1.33|Brazil|2020-04-28	0.0003366202	South America
South America|hCoV-19/Brazil/SP-144/2020|EPI ISL 468310|B.1.1.33|Brazil|2020-03-22	South America|hCoV-19/Brazil/RJ-2904/2020|EPI ISL 541363|B.1.1.33|Brazil|2020-04-28	0.0001009630	South America
South America|hCoV-19/Peru/LIM-INS-168/2020|EPI ISL 536561|A.2|Peru|2020-03-22	South America|hCoV-19/Brazil/RJ-2904/2020|EPI ISL 541363|B.1.1.33|Brazil|2020-04-28	0.0006397826	South America
South America|hCoV-19/Chile/MA-ISPCH-15/2020|EPI ISL 445299|B.1|Chile|2020-03-22	South America|hCoV-19/Brazil/RJ-2904/2020|EPI ISL 541363|B.1.1.33|Brazil|2020-04-28	0.0003366359	South America
South America|hCoV-19/Aruba/AW-RIVM-10122/2020|EPI ISL 547449|B.40|Aruba|2020-03-22	South America|hCoV-19/Brazil/RJ-2904/2020|EPI ISL 541363|B.1.1.33|Brazil|2020-04-28	0.0005050126	South America
South America|hCoV-19/Brazil/DF-891/2020|EPI ISL 427298|B.1.1.33|Brazil|2020-03-22	South America|hCoV-19/Brazil/RJ-2904/2020|EPI ISL 541363|B.1.1.33|Brazil|2020-04-28	0.0000673055	South America
South America|hCoV-19/Colombia/BOL-INS-84730/2020|EPI ISL 497738|B.1|Colombia|2020-03-22	South America|hCoV-19/Brazil/RJ-2904/2020|EPI ISL 541363|B.1.1.33|Brazil|2020-04-28	0.0002693295	South America
South America|hCoV-19/Colombia/DC-INS-84861/2020|EPI ISL 456116|B.1.5|Colombia|2020-03-22	South America|hCoV-19/Brazil/RJ-2904/2020|EPI ISL 541363|B.1.1.33|Brazil|2020-04-28	0.0002765032	South America
South America|hCoV-19/Brazil/MG-CV49/2020|EPI ISL 429702|B.1.5|Brazil|2020-03-22	South America|hCoV-19/Brazil/RJ-2904/2020|EPI ISL 541363|B.1.1.33|Brazil|2020-04-28	0.0003125770	South America
South America|hCoV-19/Brazil/SP-L7-CD63/2020|EPI ISL 476432|B.1.255|Brazil|2020-03-22	South America|hCoV-19/Brazil/RJ-2904/2020|EPI ISL 541363|B.1.1.33|Brazil|2020-04-28	0.0003564425	South America
South America|hCoV-19/Brazil/SP-602/2020|EPI ISL 515526|B.1.1|Brazil|2020-03-23	South America|hCoV-19/Brazil/RJ-2904/2020|EPI ISL 541363|B.1.1.33|Brazil|2020-04-28	0.0002019432	South America
South America|hCoV-19/Peru/LAL-UPCH-0109/2020|EPI ISL 540986|B.1.1|Peru|2020-03-23	South America|hCoV-19/Brazil/RJ-2904/2020|EPI ISL 541363|B.1.1.33|Brazil|2020-04-28	0.0002356063	South America
South America|hCoV-19/Brazil/SP-279/2020|EPI ISL 527858|B.1.1.33|Brazil|2020-03-23	South America|hCoV-19/Brazil/RJ-2904/2020|EPI ISL 541363|B.1.1.33|Brazil|2020-04-28	0.0001346232	South America
South America|hCoV-19/Brazil/RJ-DCVN01/2020|EPI ISL 483065|B.1.3|Brazil|2020-03-23	South America|hCoV-19/Brazil/RJ-2904/2020|EPI ISL 541363|B.1.1.33|Brazil|2020-04-28	0.0004376876	South America
South America|hCoV-19/Brazil/DF-861/2020|EPI ISL 427296|B.1.1.33|Brazil|2020-03-23	South America|hCoV-19/Brazil/RJ-2904/2020|EPI ISL 541363|B.1.1.33|Brazil|2020-04-28	0.0001009604	South America
South America|hCoV-19/Brazil/DF-862/2020|EPI ISL 427297|B.1.1.33|Brazil|2020-03-23	South America|hCoV-19/Brazil/RJ-2904/2020|EPI ISL 541363|B.1.1.33|Brazil|2020-04-28	0.0000673055	South America
South America|hCoV-19/Chile/LI-ISPCH-9/2020|EPI ISL 445300|B.1.1|Chile|2020-03-23	South America|hCoV-19/Brazil/RJ-2904/2020|EPI ISL 541363|B.1.1.33|Brazil|2020-04-28	0.0001682805	South America
South America|hCoV-19/Chile/RM-ISPCH-51/2020|EPI ISL 445330|B.1|Chile|2020-03-23	South America|hCoV-19/Brazil/RJ-2904/2020|EPI ISL 541363|B.1.1.33|Brazil|2020-04-28	0.0003029758	South America
South America|hCoV-19/Chile/RM-ISPCH-50/2020|EPI ISL 445329|B|Chile|2020-03-23	South America|hCoV-19/Brazil/RJ-2904/2020|EPI ISL 541363|B.1.1.33|Brazil|2020-04-28	0.0004377205	South America
South America|hCoV-19/Chile/LI-ISPCH-8/2020|EPI ISL 445298|B.1.1|Chile|2020-03-23	South America|hCoV-19/Brazil/RJ-2904/2020|EPI ISL 541363|B.1.1.33|Brazil|2020-04-28	0.0002019626	South America
South America|hCoV-19/Colombia/CES-INS-87973/2020|EPI ISL 498153|B.1.255|Colombia|2020-03-23	South America|hCoV-19/Brazil/RJ-2904/2020|EPI ISL 541363|B.1.1.33|Brazil|2020-04-28	0.0003029860	South America
South America|hCoV-19/Colombia/QUI-INS-85082/2020|EPI ISL 497744|B|Colombia|2020-03-23	South America|hCoV-19/Brazil/RJ-2904/2020|EPI ISL 541363|B.1.1.33|Brazil|2020-04-28	0.0002356581	South America
South America|hCoV-19/Uruguay/UY-NYUMC857/2020|EPI ISL 457953|B.1.1.33|Uruguay|2020-03-23	South America|hCoV-19/Brazil/RJ-2904/2020|EPI ISL 541363|B.1.1.33|Brazil|2020-04-28	0.0000681725	South America
South America|hCoV-19/Peru/CAL-INS-137/2020|EPI ISL 536532|B.1.1.1|Peru|2020-03-23	South America|hCoV-19/Brazil/RJ-2904/2020|EPI ISL 541363|B.1.1.33|Brazil|2020-04-28	0.0002378325	South America
South America|hCoV-19/Brazil/MG-0218/2020|EPI ISL 470584|B.1.1.33|Brazil|2020-03-23	South America|hCoV-19/Brazil/RJ-2904/2020|EPI ISL 541363|B.1.1.33|Brazil|2020-04-28	0.0000684454	South America
South America|hCoV-19/Brazil/RJ-0247/2020|EPI ISL 470615|B.1.1.33|Brazil|2020-03-23	South America|hCoV-19/Brazil/RJ-2904/2020|EPI ISL 541363|B.1.1.33|Brazil|2020-04-28	0.0001372257	South America
South America|hCoV-19/Brazil/SP-L9-CD137/2020|EPI ISL 476484|B.1.1.33|Brazil|2020-03-23	South America|hCoV-19/Brazil/RJ-2904/2020|EPI ISL 541363|B.1.1.33|Brazil|2020-04-28	0.0001395704	South America
South America|hCoV-19/Brazil/SP-L7-CD70/2020|EPI ISL 476437|B.1.255|Brazil|2020-03-23	South America|hCoV-19/Brazil/RJ-2904/2020|EPI ISL 541363|B.1.1.33|Brazil|2020-04-28	0.0003143715	South America
South America|hCoV-19/Brazil/SP-L8-CD101/2020|EPI ISL 476450|B.1.1.33|Brazil|2020-03-23	South America|hCoV-19/Brazil/RJ-2904/2020|EPI ISL 541363|B.1.1.33|Brazil|2020-04-28	0.0000704384	South America
South America|hCoV-19/Brazil/CE-L11-CD196/2020|EPI ISL 476200|B.1.212|Brazil|2020-03-23	South America|hCoV-19/Brazil/RJ-2904/2020|EPI ISL 541363|B.1.1.33|Brazil|2020-04-28	0.0003558411	South America
South America|hCoV-19/Brazil/MA-IEC-162157/2020|EPI ISL 524797|B.1.1.33|Brazil|2020-03-24	South America|hCoV-19/Brazil/RJ-2904/2020|EPI ISL 541363|B.1.1.33|Brazil|2020-04-28	0.0000673053	South America
South America|hCoV-19/Brazil/SP-165/2020|EPI ISL 523963|B.1|Brazil|2020-03-24	South America|hCoV-19/Brazil/RJ-2904/2020|EPI ISL 541363|B.1.1.33|Brazil|2020-04-28	0.0003029656	South America
South America|hCoV-19/Peru/LIM-INS-019/2020|EPI ISL 491172|B.1.1.1|Peru|2020-03-24	South America|hCoV-19/Brazil/RJ-2904/2020|EPI ISL 541363|B.1.1.33|Brazil|2020-04-28	0.0003049614	South America
South America|hCoV-19/Peru/LIM-INS-022/2020|EPI ISL 491428|B.1.1.1|Peru|2020-03-24	South America|hCoV-19/Brazil/RJ-2904/2020|EPI ISL 541363|B.1.1.33|Brazil|2020-04-28	0.0002710708	South America
South America|hCoV-19/Brazil/SP-L7-CD72/2020|EPI ISL 476439|B.1.1.33|Brazil|2020-03-24	South America|hCoV-19/Brazil/RJ-2904/2020|EPI ISL 541363|B.1.1.33|Brazil|2020-04-28	0.0001359470	South America
South America|hCoV-19/Brazil/SP-L9-CD91/2020|EPI ISL 476490|B.1.255|Brazil|2020-03-24	South America|hCoV-19/Brazil/RJ-2904/2020|EPI ISL 541363|B.1.1.33|Brazil|2020-04-28	0.0003399542	South America
South America|hCoV-19/Brazil/SC-L16-CD314/2020|EPI ISL 476278|B.1.1.33|Brazil|2020-03-24	South America|hCoV-19/Brazil/RJ-2904/2020|EPI ISL 541363|B.1.1.33|Brazil|2020-04-28	0.0001359858	South America
South America|hCoV-19/Brazil/RJ-0248/2020|EPI ISL 470616|B.1.5|Brazil|2020-03-24	South America|hCoV-19/Brazil/RJ-2904/2020|EPI ISL 541363|B.1.1.33|Brazil|2020-04-28	0.0003081424	South America
South America|hCoV-19/Brazil/SP-L9-CD140/2020|EPI ISL 476487|B.1.1.33|Brazil|2020-03-24	South America|hCoV-19/Brazil/RJ-2904/2020|EPI ISL 541363|B.1.1.33|Brazil|2020-04-28	0.0001027162	South America
South America|hCoV-19/Brazil/SP-L9-CD139/2020|EPI ISL 476486|B.1.1.33|Brazil|2020-03-24	South America|hCoV-19/Brazil/RJ-2904/2020|EPI ISL 541363|B.1.1.33|Brazil|2020-04-28	0.0000703668	South America
South America|hCoV-19/Chile/MA-CMM-31600/2020|EPI ISL 459861|B.1|Chile|2020-03-25	South America|hCoV-19/Brazil/RJ-2904/2020|EPI ISL 541363|B.1.1.33|Brazil|2020-04-28	0.0003029655	South America
South America|hCoV-19/Brazil/SP-625/2020|EPI ISL 515528|B.1.1.33|Brazil|2020-03-25	South America|hCoV-19/Brazil/RJ-2904/2020|EPI ISL 541363|B.1.1.33|Brazil|2020-04-28	0.0000673055	South America
South America|hCoV-19/Brazil/RJ-818/2020|EPI ISL 427303|B.1.1.33|Brazil|2020-03-25	South America|hCoV-19/Brazil/RJ-2904/2020|EPI ISL 541363|B.1.1.33|Brazil|2020-04-28	0.0001009604	South America
South America|hCoV-19/Brazil/RJ-1111/2020|EPI ISL 456076|B.1.1.33|Brazil|2020-03-25	South America|hCoV-19/Brazil/RJ-2904/2020|EPI ISL 541363|B.1.1.33|Brazil|2020-04-28	0.0001009604	South America
South America|hCoV-19/Brazil/RJ-1119/2020|EPI ISL 456077|B.1.1.33|Brazil|2020-03-25	South America|hCoV-19/Brazil/RJ-2904/2020|EPI ISL 541363|B.1.1.33|Brazil|2020-04-28	0.0000673055	South America
South America|hCoV-19/Peru/LIM-INS-017/2020|EPI ISL 490316|B.1.255|Peru|2020-03-25	South America|hCoV-19/Brazil/RJ-2904/2020|EPI ISL 541363|B.1.1.33|Brazil|2020-04-28	0.0003049981	South America
South America|hCoV-19/Peru/LIM-INS-024/2020|EPI ISL 491429|A.2|Peru|2020-03-25	South America|hCoV-19/Brazil/RJ-2904/2020|EPI ISL 541363|B.1.1.33|Brazil|2020-04-28	0.0006101795	South America
South America|hCoV-19/Peru/LIM-INS-018/2020|EPI ISL 490975|B.1|Peru|2020-03-25	South America|hCoV-19/Brazil/RJ-2904/2020|EPI ISL 541363|B.1.1.33|Brazil|2020-04-28	0.0003728194	South America
South America|hCoV-19/Brazil/SP-636/2020|EPI ISL 515550|B.1.1.33|Brazil|2020-03-25	South America|hCoV-19/Brazil/RJ-2904/2020|EPI ISL 541363|B.1.1.33|Brazil|2020-04-28	0.0000673077	South America
South America|hCoV-19/Colombia/ANT-UdeA-200325-01/2020|EPI ISL 536399|B.1.5|Colombia|2020-03-25	South America|hCoV-19/Brazil/RJ-2904/2020|EPI ISL 541363|B.1.1.33|Brazil|2020-04-28	0.0002693093	South America
South America|hCoV-19/Colombia/MAG-INS-87968/2020|EPI ISL 498152|B.1|Colombia|2020-03-25	South America|hCoV-19/Brazil/RJ-2904/2020|EPI ISL 541363|B.1.1.33|Brazil|2020-04-28	0.0004040407	South America
South America|hCoV-19/Chile/AR-ISPCH-14/2020|EPI ISL 445348|B.1.255|Chile|2020-03-25	South America|hCoV-19/Brazil/RJ-2904/2020|EPI ISL 541363|B.1.1.33|Brazil|2020-04-28	0.0003029962	South America
South America|hCoV-19/Colombia/ATL-INS-88612/2020|EPI ISL 498155|B.1|Colombia|2020-03-25	South America|hCoV-19/Brazil/RJ-2904/2020|EPI ISL 541363|B.1.1.33|Brazil|2020-04-28	0.0002693205	South America
South America|hCoV-19/Uruguay/UY-NYUMC861/2020|EPI ISL 457957|B.1.1.1|Uruguay|2020-03-25	South America|hCoV-19/Brazil/RJ-2904/2020|EPI ISL 541363|B.1.1.33|Brazil|2020-04-28	0.0002380738	South America
South America|hCoV-19/Brazil/SP-L11-CD93/2020|EPI ISL 476204|B.1.1.33|Brazil|2020-03-25	South America|hCoV-19/Brazil/RJ-2904/2020|EPI ISL 541363|B.1.1.33|Brazil|2020-04-28	0.0001729235	South America
South America|hCoV-19/Brazil/RJ-0249/2020|EPI ISL 470617|B.1.1.33|Brazil|2020-03-25	South America|hCoV-19/Brazil/RJ-2904/2020|EPI ISL 541363|B.1.1.33|Brazil|2020-04-28	0.0000691338	South America
South America|hCoV-19/Brazil/RJ-872/2020|EPI ISL 427304|B.1.1.33|Brazil|2020-03-26	South America|hCoV-19/Brazil/RJ-2904/2020|EPI ISL 541363|B.1.1.33|Brazil|2020-04-28	0.0001346232	South America
South America|hCoV-19/Brazil/PR-5623/2020|EPI ISL 541346|B.1.3|Brazil|2020-03-26	South America|hCoV-19/Brazil/RJ-2904/2020|EPI ISL 541363|B.1.1.33|Brazil|2020-04-28	0.0004376672	South America
South America|hCoV-19/Colombia/CAL-GUR-0072/2020|EPI ISL 447734|A.2|Colombia|2020-03-26	South America|hCoV-19/Brazil/RJ-2904/2020|EPI ISL 541363|B.1.1.33|Brazil|2020-04-28	0.0006734930	South America
South America|hCoV-19/Colombia/VAC-GUR-0084/2020|EPI ISL 447735|B.1|Colombia|2020-03-26	South America|hCoV-19/Brazil/RJ-2904/2020|EPI ISL 541363|B.1.1.33|Brazil|2020-04-28	0.0003030064	South America
South America|hCoV-19/Colombia/VAC-GUR-0135/2020|EPI ISL 447737|B.1|Colombia|2020-03-26	South America|hCoV-19/Brazil/RJ-2904/2020|EPI ISL 541363|B.1.1.33|Brazil|2020-04-28	0.0003368854	South America
South America|hCoV-19/Colombia/BOY-INS-88871/2020|EPI ISL 498158|B|Colombia|2020-03-26	South America|hCoV-19/Brazil/RJ-2904/2020|EPI ISL 541363|B.1.1.33|Brazil|2020-04-28	0.0002356502	South America
South America|hCoV-19/Colombia/VAC-GUR-0094/2020|EPI ISL 447736|B.1|Colombia|2020-03-26	South America|hCoV-19/Brazil/RJ-2904/2020|EPI ISL 541363|B.1.1.33|Brazil|2020-04-28	0.0003381426	South America
South America|hCoV-19/Uruguay/UY-NYUMC863/2020|EPI ISL 457959|B|Uruguay|2020-03-26	South America|hCoV-19/Brazil/RJ-2904/2020|EPI ISL 541363|B.1.1.33|Brazil|2020-04-28	0.0004776734	South America
South America|hCoV-19/Brazil/SC-L17-CD322/2020|EPI ISL 476297|B.1.1.33|Brazil|2020-03-26	South America|hCoV-19/Brazil/RJ-2904/2020|EPI ISL 541363|B.1.1.33|Brazil|2020-04-28	0.0000679687	South America
South America|hCoV-19/Brazil/RJ-0250/2020|EPI ISL 470618|B.1.1.33|Brazil|2020-03-26	South America|hCoV-19/Brazil/RJ-2904/2020|EPI ISL 541363|B.1.1.33|Brazil|2020-04-28	0.0000680404	South America
South America|hCoV-19/Brazil/SP-L14-CD241/2020|EPI ISL 476245|B.1.1.33|Brazil|2020-03-26	South America|hCoV-19/Brazil/RJ-2904/2020|EPI ISL 541363|B.1.1.33|Brazil|2020-04-28	0.0000699045	South America
South America|hCoV-19/Argentina/PAIS-A0003/2020|EPI ISL 430795|B.1|Argentina|2020-03-26	South America|hCoV-19/Brazil/RJ-2904/2020|EPI ISL 541363|B.1.1.33|Brazil|2020-04-28	0.0003529551	South America
South America|hCoV-19/Argentina/PAIS-A0004/2020|EPI ISL 430796|B.1.5|Argentina|2020-03-27	South America|hCoV-19/Brazil/RJ-2904/2020|EPI ISL 541363|B.1.1.33|Brazil|2020-04-28	0.0003029585	South America
South America|hCoV-19/Argentina/PAIS-A0005/2020|EPI ISL 430797|B.1.1|Argentina|2020-03-27	South America|hCoV-19/Brazil/RJ-2904/2020|EPI ISL 541363|B.1.1.33|Brazil|2020-04-28	0.0002022390	South America
South America|hCoV-19/Chile/RM-CMM-32205/2020|EPI ISL 459859|B.1.5|Chile|2020-03-27	South America|hCoV-19/Brazil/RJ-2904/2020|EPI ISL 541363|B.1.1.33|Brazil|2020-04-28	0.0002692912	South America
South America|hCoV-19/Peru/LIM-INS-020/2020|EPI ISL 490976|B.1.1.1|Peru|2020-03-27	South America|hCoV-19/Brazil/RJ-2904/2020|EPI ISL 541363|B.1.1.33|Brazil|2020-04-28	0.0002712086	South America
South America|hCoV-19/Brazil/RJ-0251/2020|EPI ISL 470619|B.1|Brazil|2020-03-27	South America|hCoV-19/Brazil/RJ-2904/2020|EPI ISL 541363|B.1.1.33|Brazil|2020-04-28	0.0002738908	South America
South America|hCoV-19/Brazil/SP-L14-CD260/2020|EPI ISL 476256|B.1|Brazil|2020-03-27	South America|hCoV-19/Brazil/RJ-2904/2020|EPI ISL 541363|B.1.1.33|Brazil|2020-04-28	0.0002739753	South America
South America|hCoV-19/Brazil/SP-L14-CD242/2020|EPI ISL 476246|B.1.1.33|Brazil|2020-03-27	South America|hCoV-19/Brazil/RJ-2904/2020|EPI ISL 541363|B.1.1.33|Brazil|2020-04-28	0.0000685064	South America
South America|hCoV-19/Brazil/SP-L17-CD324/2020|EPI ISL 476298|B.1.1|Brazil|2020-03-27	South America|hCoV-19/Brazil/RJ-2904/2020|EPI ISL 541363|B.1.1.33|Brazil|2020-04-28	0.0002440620	South America
South America|hCoV-19/Brazil/SP-L17-CD327/2020|EPI ISL 476299|B.1.212|Brazil|2020-03-27	South America|hCoV-19/Brazil/RJ-2904/2020|EPI ISL 541363|B.1.1.33|Brazil|2020-04-28	0.0003868762	South America
South America|hCoV-19/Chile/RM-ISPCH-75/2020|EPI ISL 445371|B.1.5|Chile|2020-03-28	South America|hCoV-19/Brazil/RJ-2904/2020|EPI ISL 541363|B.1.1.33|Brazil|2020-04-28	0.0003029671	South America
South America|hCoV-19/Argentina/PAIS-A0006/2020|EPI ISL 430798|B.1.3|Argentina|2020-03-28	South America|hCoV-19/Brazil/RJ-2904/2020|EPI ISL 541363|B.1.1.33|Brazil|2020-04-28	0.0004039915	South America
South America|hCoV-19/Colombia/CUN-GUR-0454/2020|EPI ISL 447744|B.1.255|Colombia|2020-03-28	South America|hCoV-19/Brazil/RJ-2904/2020|EPI ISL 541363|B.1.1.33|Brazil|2020-04-28	0.0003029758	South America
South America|hCoV-19/Colombia/RIS-INS-87267/2020|EPI ISL 497745|B.1|Colombia|2020-03-28	South America|hCoV-19/Brazil/RJ-2904/2020|EPI ISL 541363|B.1.1.33|Brazil|2020-04-28	0.0003029860	South America
South America|hCoV-19/Brazil/SP-120/2020|EPI ISL 515521|B.1.1.33|Brazil|2020-03-28	South America|hCoV-19/Brazil/RJ-2904/2020|EPI ISL 541363|B.1.1.33|Brazil|2020-04-28	0.0000673281	South America
South America|hCoV-19/Brazil/PR-5622/2020|EPI ISL 541345|B.1|Brazil|2020-03-28	South America|hCoV-19/Brazil/RJ-2904/2020|EPI ISL 541363|B.1.1.33|Brazil|2020-04-28	0.0003372376	South America
South America|hCoV-19/Uruguay/UY-NYUMC865/2020|EPI ISL 457961|B|Uruguay|2020-03-28	South America|hCoV-19/Brazil/RJ-2904/2020|EPI ISL 541363|B.1.1.33|Brazil|2020-04-28	0.0004758068	South America
South America|hCoV-19/Uruguay/UY-NYUMC867/2020|EPI ISL 457963|B.1.1.1|Uruguay|2020-03-28	South America|hCoV-19/Brazil/RJ-2904/2020|EPI ISL 541363|B.1.1.33|Brazil|2020-04-28	0.0002378070	South America
South America|hCoV-19/Brazil/CE-L16-CD332/2020|EPI ISL 476281|B.1.1.33|Brazil|2020-03-28	South America|hCoV-19/Brazil/RJ-2904/2020|EPI ISL 541363|B.1.1.33|Brazil|2020-04-28	0.0000696319	South America
South America|hCoV-19/Brazil/SP-551/2020|EPI ISL 471554|B.1.1.33|Brazil|2020-03-29	South America|hCoV-19/Brazil/RJ-2904/2020|EPI ISL 541363|B.1.1.33|Brazil|2020-04-28	0.0000673054	South America
South America|hCoV-19/Colombia/NAR-GUR-0627/2020|EPI ISL 447749|B.1.1|Colombia|2020-03-29	South America|hCoV-19/Brazil/RJ-2904/2020|EPI ISL 541363|B.1.1.33|Brazil|2020-04-28	0.0001720686	South America
South America|hCoV-19/Argentina/PAIS-A0007/2020|EPI ISL 430799|B.1.5|Argentina|2020-03-30	South America|hCoV-19/Brazil/RJ-2904/2020|EPI ISL 541363|B.1.1.33|Brazil|2020-04-28	0.0002692911	South America
South America|hCoV-19/Chile/MA-ISPCH-17/2020|EPI ISL 445372|B.1|Chile|2020-03-30	South America|hCoV-19/Brazil/RJ-2904/2020|EPI ISL 541363|B.1.1.33|Brazil|2020-04-28	0.0003029656	South America
South America|hCoV-19/Colombia/HUI-GUR-0900/2020|EPI ISL 447752|B.1|Colombia|2020-03-30	South America|hCoV-19/Brazil/RJ-2904/2020|EPI ISL 541363|B.1.1.33|Brazil|2020-04-28	0.0004043120	South America
South America|hCoV-19/Colombia/CHO-GUR-0787/2020|EPI ISL 447750|B.1|Colombia|2020-03-30	South America|hCoV-19/Brazil/RJ-2904/2020|EPI ISL 541363|B.1.1.33|Brazil|2020-04-28	0.0003366630	South America
South America|hCoV-19/Brazil/RJ-899/2020|EPI ISL 456071|B.1.1.33|Brazil|2020-03-30	South America|hCoV-19/Brazil/RJ-2904/2020|EPI ISL 541363|B.1.1.33|Brazil|2020-04-28	0.0001346765	South America
South America|hCoV-19/Colombia/NAR-INS-94679/2020|EPI ISL 498162|A.2|Colombia|2020-03-30	South America|hCoV-19/Brazil/RJ-2904/2020|EPI ISL 541363|B.1.1.33|Brazil|2020-04-28	0.0006398256	South America
South America|hCoV-19/Colombia/ATL-INS-88712/2020|EPI ISL 498156|B.1.5|Colombia|2020-03-30	South America|hCoV-19/Brazil/RJ-2904/2020|EPI ISL 541363|B.1.1.33|Brazil|2020-04-28	0.0002693093	South America
South America|hCoV-19/Chile/VS-ISPCH-5/2020|EPI ISL 445337|B.1|Chile|2020-03-30	South America|hCoV-19/Brazil/RJ-2904/2020|EPI ISL 541363|B.1.1.33|Brazil|2020-04-28	0.0003366699	South America
South America|hCoV-19/Colombia/BOY-INS-88859/2020|EPI ISL 498157|B.1.255|Colombia|2020-03-30	South America|hCoV-19/Brazil/RJ-2904/2020|EPI ISL 541363|B.1.1.33|Brazil|2020-04-28	0.0003030064	South America
South America|hCoV-19/Colombia/BOL-INS-94411/2020|EPI ISL 498161|B.1|Colombia|2020-03-30	South America|hCoV-19/Brazil/RJ-2904/2020|EPI ISL 541363|B.1.1.33|Brazil|2020-04-28	0.0003366926	South America
South America|hCoV-19/Brazil/RJ-0252/2020|EPI ISL 470620|B.1.1.33|Brazil|2020-03-30	South America|hCoV-19/Brazil/RJ-2904/2020|EPI ISL 541363|B.1.1.33|Brazil|2020-04-28	0.0001358806	South America
South America|hCoV-19/Brazil/CE-L16-CD344/2020|EPI ISL 476288|B.1.5|Brazil|2020-03-30	South America|hCoV-19/Brazil/RJ-2904/2020|EPI ISL 541363|B.1.1.33|Brazil|2020-04-28	0.0003059687	South America
South America|hCoV-19/Brazil/CE-L16-CD346/2020|EPI ISL 476289|B.1.212|Brazil|2020-03-30	South America|hCoV-19/Brazil/RJ-2904/2020|EPI ISL 541363|B.1.1.33|Brazil|2020-04-28	0.0004080379	South America
South America|hCoV-19/Ecuador/HGSQ-USFQ-018/2020|EPI ISL 422563|B.1.1|Ecuador|2020-03-30	South America|hCoV-19/Brazil/RJ-2904/2020|EPI ISL 541363|B.1.1.33|Brazil|2020-04-28	0.0002416346	South America
South America|hCoV-19/Brazil/SP-L15-CD272/2020|EPI ISL 476265|B.1.255|Brazil|2020-03-30	South America|hCoV-19/Brazil/RJ-2904/2020|EPI ISL 541363|B.1.1.33|Brazil|2020-04-28	0.0003082354	South America
South America|hCoV-19/Brazil/SC-L16-CD350/2020|EPI ISL 476292|B.1.1.33|Brazil|2020-03-30	South America|hCoV-19/Brazil/RJ-2904/2020|EPI ISL 541363|B.1.1.33|Brazil|2020-04-28	0.0000684806	South America
South America|hCoV-19/Brazil/SP-L16-CD339/2020|EPI ISL 476286|B.1.1.33|Brazil|2020-03-30	South America|hCoV-19/Brazil/RJ-2904/2020|EPI ISL 541363|B.1.1.33|Brazil|2020-04-28	0.0000684876	South America
South America|hCoV-19/Brazil/SP-L15-CD274/2020|EPI ISL 476267|B.1.1|Brazil|2020-03-30	South America|hCoV-19/Brazil/RJ-2904/2020|EPI ISL 541363|B.1.1.33|Brazil|2020-04-28	0.0002421782	South America
South America|hCoV-19/Uruguay/UY-NYUMC866/2020|EPI ISL 457962|B.1.1.1|Uruguay|2020-03-30	South America|hCoV-19/Brazil/RJ-2904/2020|EPI ISL 541363|B.1.1.33|Brazil|2020-04-28	0.0002440574	South America
South America|hCoV-19/Brazil/SP-L15-CD283/2020|EPI ISL 476274|B.1.1.33|Brazil|2020-03-30	South America|hCoV-19/Brazil/RJ-2904/2020|EPI ISL 541363|B.1.1.33|Brazil|2020-04-28	0.0001045959	South America
South America|hCoV-19/Colombia/HUI-GUR-0920/2020|EPI ISL 447753|B.1.5|Colombia|2020-03-30	South America|hCoV-19/Brazil/RJ-2904/2020|EPI ISL 541363|B.1.1.33|Brazil|2020-04-28	0.0003159871	South America
South America|hCoV-19/Peru/ANC-INS-132/2020|EPI ISL 536529|B.1.1.1|Peru|2020-03-31	South America|hCoV-19/Brazil/RJ-2904/2020|EPI ISL 541363|B.1.1.33|Brazil|2020-04-28	0.0003029289	South America
South America|hCoV-19/Argentina/PAIS-A0009/2020|EPI ISL 430801|B.1.5|Argentina|2020-03-31	South America|hCoV-19/Brazil/RJ-2904/2020|EPI ISL 541363|B.1.1.33|Brazil|2020-04-28	0.0002692912	South America
South America|hCoV-19/Brazil/SP-122/2020|EPI ISL 515522|B.1.1.33|Brazil|2020-03-31	South America|hCoV-19/Brazil/RJ-2904/2020|EPI ISL 541363|B.1.1.33|Brazil|2020-04-28	0.0000673055	South America
South America|hCoV-19/Argentina/PAIS-A0011/2020|EPI ISL 430802|B.1.1|Argentina|2020-03-31	South America|hCoV-19/Brazil/RJ-2904/2020|EPI ISL 541363|B.1.1.33|Brazil|2020-04-28	0.0001682827	South America
South America|hCoV-19/Colombia/RIS-GUV-92087/2020|EPI ISL 447760|B.1.8|Colombia|2020-03-31	South America|hCoV-19/Brazil/RJ-2904/2020|EPI ISL 541363|B.1.1.33|Brazil|2020-04-28	0.0002693003	South America
South America|hCoV-19/Colombia/HUI-GUV-92061/2020|EPI ISL 447759|B.1.5|Colombia|2020-03-31	South America|hCoV-19/Brazil/RJ-2904/2020|EPI ISL 541363|B.1.1.33|Brazil|2020-04-28	0.0002693819	South America
South America|hCoV-19/Colombia/VAC-GUV-92034/2020|EPI ISL 447755|B.1.5|Colombia|2020-03-31	South America|hCoV-19/Brazil/RJ-2904/2020|EPI ISL 541363|B.1.1.33|Brazil|2020-04-28	0.0003705217	South America
South America|hCoV-19/Colombia/VAC-GUV-92042/2020|EPI ISL 447756|B.1.5|Colombia|2020-03-31	South America|hCoV-19/Brazil/RJ-2904/2020|EPI ISL 541363|B.1.1.33|Brazil|2020-04-28	0.0003031571	South America
South America|hCoV-19/Peru/ICA-INS-040/2020|EPI ISL 491462|B.1.1.1|Peru|2020-03-31	South America|hCoV-19/Brazil/RJ-2904/2020|EPI ISL 541363|B.1.1.33|Brazil|2020-04-28	0.0003049758	South America
South America|hCoV-19/Colombia/MAG-INS-95839/2020|EPI ISL 498166|B.1.255|Colombia|2020-03-31	South America|hCoV-19/Brazil/RJ-2904/2020|EPI ISL 541363|B.1.1.33|Brazil|2020-04-28	0.0003366742	South America
South America|hCoV-19/Colombia/CAU-INS-89002/2020|EPI ISL 498159|B.1|Colombia|2020-03-31	South America|hCoV-19/Brazil/RJ-2904/2020|EPI ISL 541363|B.1.1.33|Brazil|2020-04-28	0.0002356422	South America
South America|hCoV-19/Colombia/CES-INS-89781/2020|EPI ISL 498160|B.1.255|Colombia|2020-03-31	South America|hCoV-19/Brazil/RJ-2904/2020|EPI ISL 541363|B.1.1.33|Brazil|2020-04-28	0.0003029962	South America
South America|hCoV-19/Colombia/ANT-GUV-92256/2020|EPI ISL 447768|B.1|Colombia|2020-03-31	South America|hCoV-19/Brazil/RJ-2904/2020|EPI ISL 541363|B.1.1.33|Brazil|2020-04-28	0.0003032207	South America
South America|hCoV-19/Colombia/ANT-GUV-92146/2020|EPI ISL 447761|B|Colombia|2020-03-31	South America|hCoV-19/Brazil/RJ-2904/2020|EPI ISL 541363|B.1.1.33|Brazil|2020-04-28	0.0004048553	South America
South America|hCoV-19/Brazil/MA-L17-CD363/2020|EPI ISL 476309|B.1.1.33|Brazil|2020-03-31	South America|hCoV-19/Brazil/RJ-2904/2020|EPI ISL 541363|B.1.1.33|Brazil|2020-04-28	0.0001027162	South America
South America|hCoV-19/Brazil/BA-L17-CD359/2020|EPI ISL 476305|B.1.1.33|Brazil|2020-03-31	South America|hCoV-19/Brazil/RJ-2904/2020|EPI ISL 541363|B.1.1.33|Brazil|2020-04-28	0.0001027162	South America
South America|hCoV-19/Brazil/PR-L17-CD365/2020|EPI ISL 476311|B.1.1|Brazil|2020-03-31	South America|hCoV-19/Brazil/RJ-2904/2020|EPI ISL 541363|B.1.1.33|Brazil|2020-04-28	0.0001712153	South America
South America|hCoV-19/Brazil/SC-L17-CD372/2020|EPI ISL 476317|B.1.1.33|Brazil|2020-03-31	South America|hCoV-19/Brazil/RJ-2904/2020|EPI ISL 541363|B.1.1.33|Brazil|2020-04-28	0.0000690431	South America
South America|hCoV-19/Brazil/CE-L17-CD361/2020|EPI ISL 476307|B.1.212|Brazil|2020-03-31	South America|hCoV-19/Brazil/RJ-2904/2020|EPI ISL 541363|B.1.1.33|Brazil|2020-04-28	0.0003798534	South America
South America|hCoV-19/Brazil/SP-L17-CD357/2020|EPI ISL 476303|B.1.1.33|Brazil|2020-03-31	South America|hCoV-19/Brazil/RJ-2904/2020|EPI ISL 541363|B.1.1.33|Brazil|2020-04-28	0.0001035670	South America
South America|hCoV-19/Colombia/HUI-GUV-92060/2020|EPI ISL 447758|B.1.5|Colombia|2020-03-31	South America|hCoV-19/Brazil/RJ-2904/2020|EPI ISL 541363|B.1.1.33|Brazil|2020-04-28	0.0002806660	South America
South America|hCoV-19/Peru/CAL-INS-135/2020|EPI ISL 536530|B.1.1|Peru|2020-03-31	South America|hCoV-19/Brazil/RJ-2904/2020|EPI ISL 541363|B.1.1.33|Brazil|2020-04-28	0.0003530851	South America
South America|hCoV-19/Argentina/PAIS-A0012/2020|EPI ISL 430803|B.1.5|Argentina|2020-04-01	South America|hCoV-19/Brazil/RJ-2904/2020|EPI ISL 541363|B.1.1.33|Brazil|2020-04-28	0.0003366286	South America
South America|hCoV-19/Brazil/SP-137/2020|EPI ISL 515543|B.1.1.33|Brazil|2020-04-01	South America|hCoV-19/Brazil/RJ-2904/2020|EPI ISL 541363|B.1.1.33|Brazil|2020-04-28	0.0001009651	South America
South America|hCoV-19/Peru/LAM-INS-126/2020|EPI ISL 536524|C.14|Peru|2020-04-01	South America|hCoV-19/Brazil/RJ-2904/2020|EPI ISL 541363|B.1.1.33|Brazil|2020-04-28	0.0003366115	South America
South America|hCoV-19/Chile/RM-ISPCH-56/2020|EPI ISL 445352|B.1.1.33|Chile|2020-04-01	South America|hCoV-19/Brazil/RJ-2904/2020|EPI ISL 541363|B.1.1.33|Brazil|2020-04-28	0.0000673055	South America
South America|hCoV-19/Peru/JUN-INS-131/2020|EPI ISL 536528|B.1|Peru|2020-04-01	South America|hCoV-19/Brazil/RJ-2904/2020|EPI ISL 541363|B.1.1.33|Brazil|2020-04-28	0.0004039811	South America
South America|hCoV-19/Peru/LAM-INS-125/2020|EPI ISL 536523|C.14|Peru|2020-04-01	South America|hCoV-19/Brazil/RJ-2904/2020|EPI ISL 541363|B.1.1.33|Brazil|2020-04-28	0.0003702981	South America
South America|hCoV-19/Argentina/PAIS-A0013/2020|EPI ISL 430804|B.1.5|Argentina|2020-04-01	South America|hCoV-19/Brazil/RJ-2904/2020|EPI ISL 541363|B.1.1.33|Brazil|2020-04-28	0.0002692912	South America
South America|hCoV-19/Peru/LAM-INS-169/2020|EPI ISL 536562|B.1.1.1|Peru|2020-04-01	South America|hCoV-19/Brazil/RJ-2904/2020|EPI ISL 541363|B.1.1.33|Brazil|2020-04-28	0.0003366115	South America
South America|hCoV-19/Argentina/PAIS-A0014/2020|EPI ISL 430805|B.1.1|Argentina|2020-04-01	South America|hCoV-19/Brazil/RJ-2904/2020|EPI ISL 541363|B.1.1.33|Brazil|2020-04-28	0.0002359507	South America
South America|hCoV-19/Chile/RM-ISPCH-54/2020|EPI ISL 445350|B.1.1.1|Chile|2020-04-01	South America|hCoV-19/Brazil/RJ-2904/2020|EPI ISL 541363|B.1.1.33|Brazil|2020-04-28	0.0003029294	South America
South America|hCoV-19/Brazil/RJ-1065/2020|EPI ISL 456074|B.1.1.33|Brazil|2020-04-01	South America|hCoV-19/Brazil/RJ-2904/2020|EPI ISL 541363|B.1.1.33|Brazil|2020-04-28	0.0001009604	South America
South America|hCoV-19/Brazil/RJ-1056/2020|EPI ISL 456072|B.1.1.33|Brazil|2020-04-01	South America|hCoV-19/Brazil/RJ-2904/2020|EPI ISL 541363|B.1.1.33|Brazil|2020-04-28	0.0000673055	South America
South America|hCoV-19/Colombia/MAG-GVI-93457/2020|EPI ISL 447778|B.1.255|Colombia|2020-04-01	South America|hCoV-19/Brazil/RJ-2904/2020|EPI ISL 541363|B.1.1.33|Brazil|2020-04-28	0.0003366630	South America
South America|hCoV-19/Colombia/VAC-GVI-93366/2020|EPI ISL 447774|B.1|Colombia|2020-04-01	South America|hCoV-19/Brazil/RJ-2904/2020|EPI ISL 541363|B.1.1.33|Brazil|2020-04-28	0.0003030676	South America
South America|hCoV-19/Colombia/ANT-GUV-92250/2020|EPI ISL 447766|B.1|Colombia|2020-04-01	South America|hCoV-19/Brazil/RJ-2904/2020|EPI ISL 541363|B.1.1.33|Brazil|2020-04-28	0.0003030676	South America
South America|hCoV-19/Colombia/VAC-GVI-93467/2020|EPI ISL 447779|B.1.1|Colombia|2020-04-01	South America|hCoV-19/Brazil/RJ-2904/2020|EPI ISL 541363|B.1.1.33|Brazil|2020-04-28	0.0001683315	South America
South America|hCoV-19/Colombia/MAG-GVI-93450/2020|EPI ISL 447777|B.1.255|Colombia|2020-04-01	South America|hCoV-19/Brazil/RJ-2904/2020|EPI ISL 541363|B.1.1.33|Brazil|2020-04-28	0.0003031493	South America
South America|hCoV-19/Colombia/VAC-GVI-93470/2020|EPI ISL 447780|B.1|Colombia|2020-04-01	South America|hCoV-19/Brazil/RJ-2904/2020|EPI ISL 541363|B.1.1.33|Brazil|2020-04-28	0.0003369622	South America
South America|hCoV-19/Colombia/VAC-GVI-93381/2020|EPI ISL 447775|B.1|Colombia|2020-04-01	South America|hCoV-19/Brazil/RJ-2904/2020|EPI ISL 541363|B.1.1.33|Brazil|2020-04-28	0.0003032718	South America
South America|hCoV-19/Peru/LAM-INS-034/2020|EPI ISL 491459|C.14|Peru|2020-04-01	South America|hCoV-19/Brazil/RJ-2904/2020|EPI ISL 541363|B.1.1.33|Brazil|2020-04-28	0.0003388695	South America
South America|hCoV-19/Peru/LIM-INS-060/2020|EPI ISL 524473|B.1.1|Peru|2020-04-01	South America|hCoV-19/Brazil/RJ-2904/2020|EPI ISL 541363|B.1.1.33|Brazil|2020-04-28	0.0002032983	South America
South America|hCoV-19/Peru/LAM-INS-038/2020|EPI ISL 491461|C.14|Peru|2020-04-01	South America|hCoV-19/Brazil/RJ-2904/2020|EPI ISL 541363|B.1.1.33|Brazil|2020-04-28	0.0003727823	South America
South America|hCoV-19/Peru/LAM-INS-035/2020|EPI ISL 491460|B.1.1.1|Peru|2020-04-01	South America|hCoV-19/Brazil/RJ-2904/2020|EPI ISL 541363|B.1.1.33|Brazil|2020-04-28	0.0003388695	South America
South America|hCoV-19/Peru/CAJ-INS-057/2020|EPI ISL 517713|B.1.1.1|Peru|2020-04-01	South America|hCoV-19/Brazil/RJ-2904/2020|EPI ISL 541363|B.1.1.33|Brazil|2020-04-28	0.0003049758	South America
South America|hCoV-19/Chile/RM-ISPCH-53/2020|EPI ISL 449800|B.1.5|Chile|2020-04-01	South America|hCoV-19/Brazil/RJ-2904/2020|EPI ISL 541363|B.1.1.33|Brazil|2020-04-28	0.0006737166	South America
South America|hCoV-19/Brazil/RJ-1058/2020|EPI ISL 456073|B.1.1.33|Brazil|2020-04-01	South America|hCoV-19/Brazil/RJ-2904/2020|EPI ISL 541363|B.1.1.33|Brazil|2020-04-28	0.0001010025	South America
South America|hCoV-19/Colombia/VAC-GVI-93352/2020|EPI ISL 447771|B.1|Colombia|2020-04-01	South America|hCoV-19/Brazil/RJ-2904/2020|EPI ISL 541363|B.1.1.33|Brazil|2020-04-28	0.0003030982	South America
South America|hCoV-19/Colombia/COR-INS-95319/2020|EPI ISL 498163|B.1|Colombia|2020-04-01	South America|hCoV-19/Brazil/RJ-2904/2020|EPI ISL 541363|B.1.1.33|Brazil|2020-04-28	0.0002356502	South America
South America|hCoV-19/Colombia/VAC-INS-96183/2020|EPI ISL 456147|B.1|Colombia|2020-04-01	South America|hCoV-19/Brazil/RJ-2904/2020|EPI ISL 541363|B.1.1.33|Brazil|2020-04-28	0.0003368330	South America
South America|hCoV-19/Colombia/VAC-INS-96176/2020|EPI ISL 456152|B|Colombia|2020-04-01	South America|hCoV-19/Brazil/RJ-2904/2020|EPI ISL 541363|B.1.1.33|Brazil|2020-04-28	0.0004719603	South America
South America|hCoV-19/Peru/JUN-INS-127/2020|EPI ISL 536525|B.1|Peru|2020-04-01	South America|hCoV-19/Brazil/RJ-2904/2020|EPI ISL 541363|B.1.1.33|Brazil|2020-04-28	0.0002702995	South America
South America|hCoV-19/Colombia/ANT-GUV-92252/2020|EPI ISL 447767|B|Colombia|2020-04-01	South America|hCoV-19/Brazil/RJ-2904/2020|EPI ISL 541363|B.1.1.33|Brazil|2020-04-28	0.0005080394	South America
South America|hCoV-19/Colombia/CUN-GVI-93301/2020|EPI ISL 447769|B.1.255|Colombia|2020-04-01	South America|hCoV-19/Brazil/RJ-2904/2020|EPI ISL 541363|B.1.1.33|Brazil|2020-04-28	0.0003727290	South America
South America|hCoV-19/Peru/LAM-INS-170/2020|EPI ISL 536563|B.1.1.1|Peru|2020-04-01	South America|hCoV-19/Brazil/RJ-2904/2020|EPI ISL 541363|B.1.1.33|Brazil|2020-04-28	0.0003721742	South America
South America|hCoV-19/Peru/LAM-INS-171/2020|EPI ISL 536564|B.1.5|Peru|2020-04-01	South America|hCoV-19/Brazil/RJ-2904/2020|EPI ISL 541363|B.1.1.33|Brazil|2020-04-28	0.0004410359	South America
South America|hCoV-19/Brazil/PA-0227/2020|EPI ISL 470601|B.1.1.33|Brazil|2020-04-01	South America|hCoV-19/Brazil/RJ-2904/2020|EPI ISL 541363|B.1.1.33|Brazil|2020-04-28	0.0001368884	South America
South America|hCoV-19/Brazil/SC-L19-CD399/2020|EPI ISL 476324|B.1.1.33|Brazil|2020-04-01	South America|hCoV-19/Brazil/RJ-2904/2020|EPI ISL 541363|B.1.1.33|Brazil|2020-04-28	0.0000684384	South America
South America|hCoV-19/Brazil/SP-L19-CD391/2020|EPI ISL 476320|B.1.212|Brazil|2020-04-01	South America|hCoV-19/Brazil/RJ-2904/2020|EPI ISL 541363|B.1.1.33|Brazil|2020-04-28	0.0003422880	South America
South America|hCoV-19/Brazil/RS-L19-CD390/2020|EPI ISL 476319|B.1.1.33|Brazil|2020-04-01	South America|hCoV-19/Brazil/RJ-2904/2020|EPI ISL 541363|B.1.1.33|Brazil|2020-04-28	0.0001368877	South America
South America|hCoV-19/Brazil/PA-0229/2020|EPI ISL 470603|B.1.1.1|Brazil|2020-04-01	South America|hCoV-19/Brazil/RJ-2904/2020|EPI ISL 541363|B.1.1.33|Brazil|2020-04-28	0.0002395646	South America
South America|hCoV-19/Brazil/RJ-0254/2020|EPI ISL 470622|B.39|Brazil|2020-04-01	South America|hCoV-19/Brazil/RJ-2904/2020|EPI ISL 541363|B.1.1.33|Brazil|2020-04-28	0.0005135523	South America
South America|hCoV-19/Brazil/AM-0201/2020|EPI ISL 470568|B.1|Brazil|2020-04-01	South America|hCoV-19/Brazil/RJ-2904/2020|EPI ISL 541363|B.1.1.33|Brazil|2020-04-28	0.0003424376	South America
South America|hCoV-19/Peru/JUN-INS-128/2020|EPI ISL 536526|B.1.5|Peru|2020-04-01	South America|hCoV-19/Brazil/RJ-2904/2020|EPI ISL 541363|B.1.1.33|Brazil|2020-04-28	0.0004109371	South America
South America|hCoV-19/Colombia/un-CIAT-01/2020|EPI ISL 445085|B.1|Colombia|2020-04-02	South America|hCoV-19/Brazil/RJ-2904/2020|EPI ISL 541363|B.1.1.33|Brazil|2020-04-28	0.0003366515	South America
South America|hCoV-19/Argentina/PAIS-A0016/2020|EPI ISL 430807|B.1.1|Argentina|2020-04-02	South America|hCoV-19/Brazil/RJ-2904/2020|EPI ISL 541363|B.1.1.33|Brazil|2020-04-28	0.0002019395	South America
South America|hCoV-19/Brazil/SP-124/2020|EPI ISL 515523|B.1.1.33|Brazil|2020-04-02	South America|hCoV-19/Brazil/RJ-2904/2020|EPI ISL 541363|B.1.1.33|Brazil|2020-04-28	0.0000673055	South America
South America|hCoV-19/Brazil/RJ-1595/2020|EPI ISL 467346|B.39|Brazil|2020-04-02	South America|hCoV-19/Brazil/RJ-2904/2020|EPI ISL 541363|B.1.1.33|Brazil|2020-04-28	0.0007071448	South America
South America|hCoV-19/Brazil/RJ-1100/2020|EPI ISL 456075|B.1.1.33|Brazil|2020-04-02	South America|hCoV-19/Brazil/RJ-2904/2020|EPI ISL 541363|B.1.1.33|Brazil|2020-04-28	0.0001009604	South America
South America|hCoV-19/Brazil/RJ-1574/2020|EPI ISL 467345|B.1.1.33|Brazil|2020-04-02	South America|hCoV-19/Brazil/RJ-2904/2020|EPI ISL 541363|B.1.1.33|Brazil|2020-04-28	0.0001009604	South America
South America|hCoV-19/Brazil/RJ-1555/2020|EPI ISL 467344|B.39|Brazil|2020-04-02	South America|hCoV-19/Brazil/RJ-2904/2020|EPI ISL 541363|B.1.1.33|Brazil|2020-04-28	0.0005723998	South America
South America|hCoV-19/Colombia/VAC-GVI-93511/2020|EPI ISL 447785|B.1|Colombia|2020-04-02	South America|hCoV-19/Brazil/RJ-2904/2020|EPI ISL 541363|B.1.1.33|Brazil|2020-04-28	0.0003030676	South America
South America|hCoV-19/Brazil/RJ-1600/2020|EPI ISL 456082|B.1.1.33|Brazil|2020-04-02	South America|hCoV-19/Brazil/RJ-2904/2020|EPI ISL 541363|B.1.1.33|Brazil|2020-04-28	0.0001009991	South America
South America|hCoV-19/Peru/LOR-INS-058/2020|EPI ISL 514317|B.1.1|Peru|2020-04-02	South America|hCoV-19/Brazil/RJ-2904/2020|EPI ISL 541363|B.1.1.33|Brazil|2020-04-28	0.0001694035	South America
South America|hCoV-19/Chile/RM-ISPCH-57/2020|EPI ISL 445353|B.1.1|Chile|2020-04-02	South America|hCoV-19/Brazil/RJ-2904/2020|EPI ISL 541363|B.1.1.33|Brazil|2020-04-28	0.0001682883	South America
South America|hCoV-19/Chile/RM-ISPCH-55/2020|EPI ISL 445351|B.40|Chile|2020-04-02	South America|hCoV-19/Brazil/RJ-2904/2020|EPI ISL 541363|B.1.1.33|Brazil|2020-04-28	0.0005387283	South America
South America|hCoV-19/Venezuela/VEN-89312/2020|EPI ISL 476702|B.1.1|Venezuela|2020-04-02	South America|hCoV-19/Brazil/RJ-2904/2020|EPI ISL 541363|B.1.1.33|Brazil|2020-04-28	0.0001690015	South America
South America|hCoV-19/Brazil/RJ-0255/2020|EPI ISL 470623|B.1.1.33|Brazil|2020-04-02	South America|hCoV-19/Brazil/RJ-2904/2020|EPI ISL 541363|B.1.1.33|Brazil|2020-04-28	0.0001019103	South America
South America|hCoV-19/Brazil/AM-0203/2020|EPI ISL 470570|B.1.1.33|Brazil|2020-04-02	South America|hCoV-19/Brazil/RJ-2904/2020|EPI ISL 541363|B.1.1.33|Brazil|2020-04-28	0.0001368848	South America
South America|hCoV-19/Brazil/GO-L19-CD413/2020|EPI ISL 476336|B.1.5|Brazil|2020-04-02	South America|hCoV-19/Brazil/RJ-2904/2020|EPI ISL 541363|B.1.1.33|Brazil|2020-04-28	0.0003080685	South America
South America|hCoV-19/Brazil/MA-L19-CD403/2020|EPI ISL 476327|B.1.1.33|Brazil|2020-04-02	South America|hCoV-19/Brazil/RJ-2904/2020|EPI ISL 541363|B.1.1.33|Brazil|2020-04-28	0.0001026648	South America
South America|hCoV-19/Brazil/CE-L19-CD408/2020|EPI ISL 476331|B.1.212|Brazil|2020-04-02	South America|hCoV-19/Brazil/RJ-2904/2020|EPI ISL 541363|B.1.1.33|Brazil|2020-04-28	0.0003422997	South America
South America|hCoV-19/Brazil/CE-0206/2020|EPI ISL 470573|B.1.212|Brazil|2020-04-02	South America|hCoV-19/Brazil/RJ-2904/2020|EPI ISL 541363|B.1.1.33|Brazil|2020-04-28	0.0003774136	South America
South America|hCoV-19/Brazil/RS-L19-CD412/2020|EPI ISL 476335|B.1.1.33|Brazil|2020-04-02	South America|hCoV-19/Brazil/RJ-2904/2020|EPI ISL 541363|B.1.1.33|Brazil|2020-04-28	0.0000690074	South America
South America|hCoV-19/Brazil/MA-L19-CD407/2020|EPI ISL 476330|B.1.1.33|Brazil|2020-04-02	South America|hCoV-19/Brazil/RJ-2904/2020|EPI ISL 541363|B.1.1.33|Brazil|2020-04-28	0.0001037079	South America
South America|hCoV-19/Brazil/PA-0232/2020|EPI ISL 470606|B.1.1.33|Brazil|2020-04-02	South America|hCoV-19/Brazil/RJ-2904/2020|EPI ISL 541363|B.1.1.33|Brazil|2020-04-28	0.0001037138	South America
South America|hCoV-19/Brazil/AM-0204/2020|EPI ISL 470571|B.1|Brazil|2020-04-02	South America|hCoV-19/Brazil/RJ-2904/2020|EPI ISL 541363|B.1.1.33|Brazil|2020-04-28	0.0003139017	South America
South America|hCoV-19/Brazil/SP-L20-CD416/2020|EPI ISL 476351|B.1.1.33|Brazil|2020-04-02	South America|hCoV-19/Brazil/RJ-2904/2020|EPI ISL 541363|B.1.1.33|Brazil|2020-04-28	0.0001045849	South America
South America|hCoV-19/Brazil/GO-L19-CD410/2020|EPI ISL 476333|B.1.5|Brazil|2020-04-02	South America|hCoV-19/Brazil/RJ-2904/2020|EPI ISL 541363|B.1.1.33|Brazil|2020-04-28	0.0002790874	South America
South America|hCoV-19/Brazil/SP-L22-CD475/2020|EPI ISL 476374|B.1.1.33|Brazil|2020-04-02	South America|hCoV-19/Brazil/RJ-2904/2020|EPI ISL 541363|B.1.1.33|Brazil|2020-04-28	0.0001046505	South America
South America|hCoV-19/Colombia/VAC-GVI-93476/2020|EPI ISL 447782|B.1|Colombia|2020-04-02	South America|hCoV-19/Brazil/RJ-2904/2020|EPI ISL 541363|B.1.1.33|Brazil|2020-04-28	0.0003155837	South America
South America|hCoV-19/Colombia/VAC-GVI-93496/2020|EPI ISL 447784|B.1|Colombia|2020-04-02	South America|hCoV-19/Brazil/RJ-2904/2020|EPI ISL 541363|B.1.1.33|Brazil|2020-04-28	0.0003165601	South America
South America|hCoV-19/Brazil/AP-IEC-162620/2020|EPI ISL 524792|B.1.1.33|Brazil|2020-04-03	South America|hCoV-19/Brazil/RJ-2904/2020|EPI ISL 541363|B.1.1.33|Brazil|2020-04-28	0.0001009605	South America
South America|hCoV-19/Brazil/SP-177/2020|EPI ISL 523973|B.1.1.33|Brazil|2020-04-03	South America|hCoV-19/Brazil/RJ-2904/2020|EPI ISL 541363|B.1.1.33|Brazil|2020-04-28	0.0001346169	South America
South America|hCoV-19/Argentina/PAIS-A0017/2020|EPI ISL 430808|B.1.1.1|Argentina|2020-04-03	South America|hCoV-19/Brazil/RJ-2904/2020|EPI ISL 541363|B.1.1.33|Brazil|2020-04-28	0.0002692647	South America
South America|hCoV-19/Brazil/AP-IEC-162741/2020|EPI ISL 458138|B.1.1.33|Brazil|2020-04-03	South America|hCoV-19/Brazil/RJ-2904/2020|EPI ISL 541363|B.1.1.33|Brazil|2020-04-28	0.0001346169	South America
South America|hCoV-19/Colombia/VAC-GVI-93534/2020|EPI ISL 447786|B.1|Colombia|2020-04-03	South America|hCoV-19/Brazil/RJ-2904/2020|EPI ISL 541363|B.1.1.33|Brazil|2020-04-28	0.0003029656	South America
South America|hCoV-19/Colombia/VAC-GVI-93538/2020|EPI ISL 447790|B.1|Colombia|2020-04-03	South America|hCoV-19/Brazil/RJ-2904/2020|EPI ISL 541363|B.1.1.33|Brazil|2020-04-28	0.0003704670	South America
South America|hCoV-19/Colombia/VAC-GVI-93537/2020|EPI ISL 447789|B.1.1|Colombia|2020-04-03	South America|hCoV-19/Brazil/RJ-2904/2020|EPI ISL 541363|B.1.1.33|Brazil|2020-04-28	0.0002693484	South America
South America|hCoV-19/Brazil/RJ-1402/2020|EPI ISL 456079|B.1.1.33|Brazil|2020-04-03	South America|hCoV-19/Brazil/RJ-2904/2020|EPI ISL 541363|B.1.1.33|Brazil|2020-04-28	0.0001009944	South America
South America|hCoV-19/Colombia/VAC-GVI-97210/2020|EPI ISL 447794|B.1.1|Colombia|2020-04-03	South America|hCoV-19/Brazil/RJ-2904/2020|EPI ISL 541363|B.1.1.33|Brazil|2020-04-28	0.0002020332	South America
South America|hCoV-19/Colombia/VAC-GVI-97203/2020|EPI ISL 447793|B.1|Colombia|2020-04-03	South America|hCoV-19/Brazil/RJ-2904/2020|EPI ISL 541363|B.1.1.33|Brazil|2020-04-28	0.0003031391	South America
South America|hCoV-19/Colombia/VAC-GVI-97161/2020|EPI ISL 447791|B.1|Colombia|2020-04-03	South America|hCoV-19/Brazil/RJ-2904/2020|EPI ISL 541363|B.1.1.33|Brazil|2020-04-28	0.0003032718	South America
South America|hCoV-19/Chile/RM-ISPCH-76/2020|EPI ISL 445373|B.1.1.33|Chile|2020-04-03	South America|hCoV-19/Brazil/RJ-2904/2020|EPI ISL 541363|B.1.1.33|Brazil|2020-04-28	0.0001009672	South America
South America|hCoV-19/Colombia/CUN-INS-96791/2020|EPI ISL 498167|B.1|Colombia|2020-04-03	South America|hCoV-19/Brazil/RJ-2904/2020|EPI ISL 541363|B.1.1.33|Brazil|2020-04-28	0.0002356502	South America
South America|hCoV-19/Colombia/VAC-GVI-97181/2020|EPI ISL 447792|B.1.255|Colombia|2020-04-03	South America|hCoV-19/Brazil/RJ-2904/2020|EPI ISL 541363|B.1.1.33|Brazil|2020-04-28	0.0004378588	South America
South America|hCoV-19/Brazil/RJ-0256/2020|EPI ISL 470624|B.1.1.33|Brazil|2020-04-03	South America|hCoV-19/Brazil/RJ-2904/2020|EPI ISL 541363|B.1.1.33|Brazil|2020-04-28	0.0001698625	South America
South America|hCoV-19/Brazil/MG-0219/2020|EPI ISL 470585|B.1.1.33|Brazil|2020-04-03	South America|hCoV-19/Brazil/RJ-2904/2020|EPI ISL 541363|B.1.1.33|Brazil|2020-04-28	0.0000684361	South America
South America|hCoV-19/Brazil/SP-L19-CD409/2020|EPI ISL 476332|B.1.1.33|Brazil|2020-04-03	South America|hCoV-19/Brazil/RJ-2904/2020|EPI ISL 541363|B.1.1.33|Brazil|2020-04-28	0.0001026599	South America
South America|hCoV-19/Brazil/SP-L20-CD415/2020|EPI ISL 476350|B.1.1.33|Brazil|2020-04-03	South America|hCoV-19/Brazil/RJ-2904/2020|EPI ISL 541363|B.1.1.33|Brazil|2020-04-28	0.0001026634	South America
South America|hCoV-19/Brazil/GO-0209/2020|EPI ISL 470576|B.1.5|Brazil|2020-04-03	South America|hCoV-19/Brazil/RJ-2904/2020|EPI ISL 541363|B.1.1.33|Brazil|2020-04-28	0.0002738534	South America
South America|hCoV-19/Brazil/PE-L20-CD432/2020|EPI ISL 476359|B.1.1|Brazil|2020-04-03	South America|hCoV-19/Brazil/RJ-2904/2020|EPI ISL 541363|B.1.1.33|Brazil|2020-04-28	0.0001369064	South America
South America|hCoV-19/Brazil/PA-0237/2020|EPI ISL 470611|B.1.1.33|Brazil|2020-04-03	South America|hCoV-19/Brazil/RJ-2904/2020|EPI ISL 541363|B.1.1.33|Brazil|2020-04-28	0.0001382787	South America
South America|hCoV-19/Brazil/PA-0235/2020|EPI ISL 470609|B.1.1.33|Brazil|2020-04-03	South America|hCoV-19/Brazil/RJ-2904/2020|EPI ISL 541363|B.1.1.33|Brazil|2020-04-28	0.0001037138	South America
South America|hCoV-19/Brazil/SP-L1-CAMPI8/2020|EPI ISL 476170|B.1.1.33|Brazil|2020-04-03	South America|hCoV-19/Brazil/RJ-2904/2020|EPI ISL 541363|B.1.1.33|Brazil|2020-04-28	0.0000697072	South America
South America|hCoV-19/Brazil/SP-L20-CD418/2020|EPI ISL 476352|B.1.1.33|Brazil|2020-04-03	South America|hCoV-19/Brazil/RJ-2904/2020|EPI ISL 541363|B.1.1.33|Brazil|2020-04-28	0.0001400552	South America
South America|hCoV-19/Brazil/SP-131/2020|EPI ISL 471543|B.1.5|Brazil|2020-04-04	South America|hCoV-19/Brazil/RJ-2904/2020|EPI ISL 541363|B.1.1.33|Brazil|2020-04-28	0.0003029733	South America
South America|hCoV-19/Chile/RM-ISPCH-79/2020|EPI ISL 445376|B.1|Chile|2020-04-04	South America|hCoV-19/Brazil/RJ-2904/2020|EPI ISL 541363|B.1.1.33|Brazil|2020-04-28	0.0004376694	South America
South America|hCoV-19/Chile/RM-ISPCH-78/2020|EPI ISL 445375|B.1.1.1|Chile|2020-04-04	South America|hCoV-19/Brazil/RJ-2904/2020|EPI ISL 541363|B.1.1.33|Brazil|2020-04-28	0.0003029295	South America
South America|hCoV-19/Colombia/CUN-GVI-97718/2020|EPI ISL 447800|B.1.255|Colombia|2020-04-04	South America|hCoV-19/Brazil/RJ-2904/2020|EPI ISL 541363|B.1.1.33|Brazil|2020-04-28	0.0003029758	South America
South America|hCoV-19/Colombia/NAR-GVI-97417/2020|EPI ISL 447798|B.1.1|Colombia|2020-04-04	South America|hCoV-19/Brazil/RJ-2904/2020|EPI ISL 541363|B.1.1.33|Brazil|2020-04-28	0.0001682805	South America
South America|hCoV-19/Brazil/RJ-1830/2020|EPI ISL 541349|B.1.1.33|Brazil|2020-04-04	South America|hCoV-19/Brazil/RJ-2904/2020|EPI ISL 541363|B.1.1.33|Brazil|2020-04-28	0.0001346232	South America
South America|hCoV-19/Colombia/VAC-GVI-97321/2020|EPI ISL 447796|B.1.1|Colombia|2020-04-04	South America|hCoV-19/Brazil/RJ-2904/2020|EPI ISL 541363|B.1.1.33|Brazil|2020-04-28	0.0001683245	South America
South America|hCoV-19/Colombia/VAC-GVI-97212/2020|EPI ISL 447795|B.1|Colombia|2020-04-04	South America|hCoV-19/Brazil/RJ-2904/2020|EPI ISL 541363|B.1.1.33|Brazil|2020-04-28	0.0003703797	South America
South America|hCoV-19/Colombia/MET-GVI-97782/2020|EPI ISL 447803|B.1.1|Colombia|2020-04-04	South America|hCoV-19/Brazil/RJ-2904/2020|EPI ISL 541363|B.1.1.33|Brazil|2020-04-28	0.0002019871	South America
South America|hCoV-19/Colombia/MET-GVI-97769/2020|EPI ISL 447802|B.1.1|Colombia|2020-04-04	South America|hCoV-19/Brazil/RJ-2904/2020|EPI ISL 541363|B.1.1.33|Brazil|2020-04-28	0.0001346531	South America
South America|hCoV-19/Colombia/RIS-GVI-98006/2020|EPI ISL 447809|B.1.3|Colombia|2020-04-04	South America|hCoV-19/Brazil/RJ-2904/2020|EPI ISL 541363|B.1.1.33|Brazil|2020-04-28	0.0004378237	South America
South America|hCoV-19/Colombia/BOY-GVI-97349/2020|EPI ISL 447797|B.1.255|Colombia|2020-04-04	South America|hCoV-19/Brazil/RJ-2904/2020|EPI ISL 541363|B.1.1.33|Brazil|2020-04-28	0.0003704199	South America
South America|hCoV-19/Colombia/MET-GVI-97783/2020|EPI ISL 447804|B.1.1|Colombia|2020-04-04	South America|hCoV-19/Brazil/RJ-2904/2020|EPI ISL 541363|B.1.1.33|Brazil|2020-04-28	0.0002020075	South America
South America|hCoV-19/Chile/RM-ISPCH-77/2020|EPI ISL 445374|B.1.1.1|Chile|2020-04-04	South America|hCoV-19/Brazil/RJ-2904/2020|EPI ISL 541363|B.1.1.33|Brazil|2020-04-28	0.0003029397	South America
South America|hCoV-19/Chile/BI-ISPCH-4/2020|EPI ISL 445378|B.1.1|Chile|2020-04-04	South America|hCoV-19/Brazil/RJ-2904/2020|EPI ISL 541363|B.1.1.33|Brazil|2020-04-28	0.0001682849	South America
South America|hCoV-19/Brazil/RJ-1862/2020|EPI ISL 541350|B.1.1.33|Brazil|2020-04-04	South America|hCoV-19/Brazil/RJ-2904/2020|EPI ISL 541363|B.1.1.33|Brazil|2020-04-28	0.0001009719	South America
South America|hCoV-19/Brazil/RJ-1783/2020|EPI ISL 541347|B.1.1.33|Brazil|2020-04-04	South America|hCoV-19/Brazil/RJ-2904/2020|EPI ISL 541363|B.1.1.33|Brazil|2020-04-28	0.0001010931	South America
South America|hCoV-19/Argentina/PAIS-A0018/2020|EPI ISL 430809|B.1.1.1|Argentina|2020-04-04	South America|hCoV-19/Brazil/RJ-2904/2020|EPI ISL 541363|B.1.1.33|Brazil|2020-04-28	0.0002697332	South America
South America|hCoV-19/Brazil/MG-0220/2020|EPI ISL 470586|B.1.1.33|Brazil|2020-04-04	South America|hCoV-19/Brazil/RJ-2904/2020|EPI ISL 541363|B.1.1.33|Brazil|2020-04-28	0.0001711062	South America
South America|hCoV-19/Brazil/GO-0210/2020|EPI ISL 470577|B.1.1.33|Brazil|2020-04-04	South America|hCoV-19/Brazil/RJ-2904/2020|EPI ISL 541363|B.1.1.33|Brazil|2020-04-28	0.0000684407	South America
South America|hCoV-19/Chile/RM-ISPCH-74/2020|EPI ISL 445370|B.1.1.33|Chile|2020-04-05	South America|hCoV-19/Brazil/RJ-2904/2020|EPI ISL 541363|B.1.1.33|Brazil|2020-04-28	0.0000673054	South America
South America|hCoV-19/Chile/RM-ISPCH-80/2020|EPI ISL 445377|B.1.1|Chile|2020-04-05	South America|hCoV-19/Brazil/RJ-2904/2020|EPI ISL 541363|B.1.1.33|Brazil|2020-04-28	0.0001682749	South America
South America|hCoV-19/Brazil/RJ-1870/2020|EPI ISL 541351|B.1|Brazil|2020-04-05	South America|hCoV-19/Brazil/RJ-2904/2020|EPI ISL 541363|B.1.1.33|Brazil|2020-04-28	0.0002693456	South America
South America|hCoV-19/Colombia/RIS-GVI-98011/2020|EPI ISL 447810|B.1.3|Colombia|2020-04-05	South America|hCoV-19/Brazil/RJ-2904/2020|EPI ISL 541363|B.1.1.33|Brazil|2020-04-28	0.0004714616	South America
South America|hCoV-19/Colombia/CUN-GVI-98087/2020|EPI ISL 447812|B.1.255|Colombia|2020-04-05	South America|hCoV-19/Brazil/RJ-2904/2020|EPI ISL 541363|B.1.1.33|Brazil|2020-04-28	0.0003030268	South America
South America|hCoV-19/Colombia/CUN-GVI-98290/2020|EPI ISL 447813|B.1.255|Colombia|2020-04-05	South America|hCoV-19/Brazil/RJ-2904/2020|EPI ISL 541363|B.1.1.33|Brazil|2020-04-28	0.0004041297	South America
South America|hCoV-19/Brazil/SP-L22-CD487/2020|EPI ISL 476383|B.1.1.33|Brazil|2020-04-05	South America|hCoV-19/Brazil/RJ-2904/2020|EPI ISL 541363|B.1.1.33|Brazil|2020-04-28	0.0000684361	South America
South America|hCoV-19/Colombia/HUI-GVI-98032/2020|EPI ISL 447811|B.1.5|Colombia|2020-04-05	South America|hCoV-19/Brazil/RJ-2904/2020|EPI ISL 541363|B.1.1.33|Brazil|2020-04-28	0.0002438832	South America
South America|hCoV-19/Brazil/MG-0221/2020|EPI ISL 470587|B.1.1.33|Brazil|2020-04-05	South America|hCoV-19/Brazil/RJ-2904/2020|EPI ISL 541363|B.1.1.33|Brazil|2020-04-28	0.0001394379	South America
South America|hCoV-19/Brazil/MA-IEC-163069/2020|EPI ISL 458149|B.1.1.33|Brazil|2020-04-06	South America|hCoV-19/Brazil/RJ-2904/2020|EPI ISL 541363|B.1.1.33|Brazil|2020-04-28	0.0002019394	South America
South America|hCoV-19/Brazil/RJ-1466/2020|EPI ISL 456081|B.1.1.33|Brazil|2020-04-06	South America|hCoV-19/Brazil/RJ-2904/2020|EPI ISL 541363|B.1.1.33|Brazil|2020-04-28	0.0000673281	South America
South America|hCoV-19/Brazil/RJ-1464/2020|EPI ISL 456080|B.1.1.33|Brazil|2020-04-06	South America|hCoV-19/Brazil/RJ-2904/2020|EPI ISL 541363|B.1.1.33|Brazil|2020-04-28	0.0001009970	South America
South America|hCoV-19/Chile/RM-ISPCH-73/2020|EPI ISL 445369|B.1.1.33|Chile|2020-04-06	South America|hCoV-19/Brazil/RJ-2904/2020|EPI ISL 541363|B.1.1.33|Brazil|2020-04-28	0.0001009638	South America
South America|hCoV-19/Brazil/RJ-1798/2020|EPI ISL 541348|B.1.1.33|Brazil|2020-04-06	South America|hCoV-19/Brazil/RJ-2904/2020|EPI ISL 541363|B.1.1.33|Brazil|2020-04-28	0.0001009638	South America
South America|hCoV-19/Brazil/PE-IAM215/2020|EPI ISL 500471|B.1.1|Brazil|2020-04-06	South America|hCoV-19/Brazil/RJ-2904/2020|EPI ISL 541363|B.1.1.33|Brazil|2020-04-28	0.0002038188	South America
South America|hCoV-19/Brazil/RJ-0257/2020|EPI ISL 470625|B.1.1.33|Brazil|2020-04-06	South America|hCoV-19/Brazil/RJ-2904/2020|EPI ISL 541363|B.1.1.33|Brazil|2020-04-28	0.0000679340	South America
South America|hCoV-19/Colombia/SAN-INS-94514/2020|EPI ISL 456156|B.1.1|Colombia|2020-04-06	South America|hCoV-19/Brazil/RJ-2904/2020|EPI ISL 541363|B.1.1.33|Brazil|2020-04-28	0.0001364534	South America
South America|hCoV-19/Colombia/VAC-GVI-97223/2020|EPI ISL 447814|B.1.5|Colombia|2020-04-06	South America|hCoV-19/Brazil/RJ-2904/2020|EPI ISL 541363|B.1.1.33|Brazil|2020-04-28	0.0003076216	South America
South America|hCoV-19/Brazil/MG-0222/2020|EPI ISL 470588|B.1.1.33|Brazil|2020-04-06	South America|hCoV-19/Brazil/RJ-2904/2020|EPI ISL 541363|B.1.1.33|Brazil|2020-04-28	0.0002395858	South America
South America|hCoV-19/Brazil/SP-L20-CD436/2020|EPI ISL 476362|B.1.1.33|Brazil|2020-04-06	South America|hCoV-19/Brazil/RJ-2904/2020|EPI ISL 541363|B.1.1.33|Brazil|2020-04-28	0.0001054391	South America
South America|hCoV-19/Ecuador/USFQ-128/2020|EPI ISL 491933|B.1.5|Ecuador|2020-04-07	South America|hCoV-19/Brazil/RJ-2904/2020|EPI ISL 541363|B.1.1.33|Brazil|2020-04-28	0.0003366289	South America
South America|hCoV-19/Ecuador/USFQ-129/2020|EPI ISL 491934|B.1.1.10|Ecuador|2020-04-07	South America|hCoV-19/Brazil/RJ-2904/2020|EPI ISL 541363|B.1.1.33|Brazil|2020-04-28	0.0002019395	South America
South America|hCoV-19/Argentina/PAIS-A0019/2020|EPI ISL 430810|B.1.3|Argentina|2020-04-07	South America|hCoV-19/Brazil/RJ-2904/2020|EPI ISL 541363|B.1.1.33|Brazil|2020-04-28	0.0004713664	South America
South America|hCoV-19/Colombia/COR-GVI-97517/2020|EPI ISL 447816|B.1|Colombia|2020-04-07	South America|hCoV-19/Brazil/RJ-2904/2020|EPI ISL 541363|B.1.1.33|Brazil|2020-04-28	0.0003368443	South America
South America|hCoV-19/Brazil/PE-IAM89/2020|EPI ISL 500486|B.1.1|Brazil|2020-04-07	South America|hCoV-19/Brazil/RJ-2904/2020|EPI ISL 541363|B.1.1.33|Brazil|2020-04-28	0.0001346396	South America
South America|hCoV-19/Brazil/PE-IAM10/2020|EPI ISL 500461|B.1.1|Brazil|2020-04-07	South America|hCoV-19/Brazil/RJ-2904/2020|EPI ISL 541363|B.1.1.33|Brazil|2020-04-28	0.0002021232	South America
South America|hCoV-19/Brazil/PE-IAM08/2020|EPI ISL 500460|B.1.1|Brazil|2020-04-07	South America|hCoV-19/Brazil/RJ-2904/2020|EPI ISL 541363|B.1.1.33|Brazil|2020-04-28	0.0001685357	South America
South America|hCoV-19/Ecuador/USFQ-207/2020|EPI ISL 527819|B.1.1|Ecuador|2020-04-07	South America|hCoV-19/Brazil/RJ-2904/2020|EPI ISL 541363|B.1.1.33|Brazil|2020-04-28	0.0002031649	South America
South America|hCoV-19/Brazil/RJ-0259/2020|EPI ISL 470626|B.1.1.33|Brazil|2020-04-07	South America|hCoV-19/Brazil/RJ-2904/2020|EPI ISL 541363|B.1.1.33|Brazil|2020-04-28	0.0001698350	South America
South America|hCoV-19/Brazil/RJ-0260/2020|EPI ISL 470627|B.1.1.33|Brazil|2020-04-07	South America|hCoV-19/Brazil/RJ-2904/2020|EPI ISL 541363|B.1.1.33|Brazil|2020-04-28	0.0002038066	South America
South America|hCoV-19/Brazil/PE-IAM226/2020|EPI ISL 500474|B.1.1|Brazil|2020-04-07	South America|hCoV-19/Brazil/RJ-2904/2020|EPI ISL 541363|B.1.1.33|Brazil|2020-04-28	0.0002381223	South America
South America|hCoV-19/Brazil/SP-L1-CAMPI13/2020|EPI ISL 476155|B.1.1.33|Brazil|2020-04-07	South America|hCoV-19/Brazil/RJ-2904/2020|EPI ISL 541363|B.1.1.33|Brazil|2020-04-28	0.0000684384	South America
South America|hCoV-19/Brazil/PE-IAM18/2020|EPI ISL 500868|B.1.1|Brazil|2020-04-07	South America|hCoV-19/Brazil/RJ-2904/2020|EPI ISL 541363|B.1.1.33|Brazil|2020-04-28	0.0002059396	South America
South America|hCoV-19/Brazil/PE-IAM17/2020|EPI ISL 500866|B.1.1|Brazil|2020-04-07	South America|hCoV-19/Brazil/RJ-2904/2020|EPI ISL 541363|B.1.1.33|Brazil|2020-04-28	0.0002073154	South America
South America|hCoV-19/Brazil/PE-IAM16/2020|EPI ISL 500865|B.1.1|Brazil|2020-04-07	South America|hCoV-19/Brazil/RJ-2904/2020|EPI ISL 541363|B.1.1.33|Brazil|2020-04-28	0.0002084505	South America
South America|hCoV-19/Brazil/PE-IAM19/2020|EPI ISL 500467|B.1|Brazil|2020-04-07	South America|hCoV-19/Brazil/RJ-2904/2020|EPI ISL 541363|B.1.1.33|Brazil|2020-04-28	0.0004878846	South America
South America|hCoV-19/Brazil/SP-138/2020|EPI ISL 468305|B.1.1|Brazil|2020-04-08	South America|hCoV-19/Brazil/RJ-2904/2020|EPI ISL 541363|B.1.1.33|Brazil|2020-04-28	0.0002692954	South America
South America|hCoV-19/Brazil/RJ-INCA-C06/2020|EPI ISL 513513|B.1.1.33|Brazil|2020-04-08	South America|hCoV-19/Brazil/RJ-2904/2020|EPI ISL 541363|B.1.1.33|Brazil|2020-04-28	0.0001346169	South America
South America|hCoV-19/Brazil/PE-IAM84/2020|EPI ISL 500484|B.1.1|Brazil|2020-04-08	South America|hCoV-19/Brazil/RJ-2904/2020|EPI ISL 541363|B.1.1.33|Brazil|2020-04-28	0.0001682749	South America
South America|hCoV-19/Brazil/RJ-1702/2020|EPI ISL 456087|B.1.1.33|Brazil|2020-04-08	South America|hCoV-19/Brazil/RJ-2904/2020|EPI ISL 541363|B.1.1.33|Brazil|2020-04-28	0.0001009944	South America
South America|hCoV-19/Brazil/RJ-1690/2020|EPI ISL 456084|B.1.1.33|Brazil|2020-04-08	South America|hCoV-19/Brazil/RJ-2904/2020|EPI ISL 541363|B.1.1.33|Brazil|2020-04-28	0.0001683359	South America
South America|hCoV-19/Brazil/RJ-1701/2020|EPI ISL 456086|B.1.1.33|Brazil|2020-04-08	South America|hCoV-19/Brazil/RJ-2904/2020|EPI ISL 541363|B.1.1.33|Brazil|2020-04-28	0.0001346622	South America
South America|hCoV-19/Brazil/RJ-1691/2020|EPI ISL 456085|B.1.1.33|Brazil|2020-04-08	South America|hCoV-19/Brazil/RJ-2904/2020|EPI ISL 541363|B.1.1.33|Brazil|2020-04-28	0.0000673281	South America
South America|hCoV-19/Peru/LAM-INS-044/2020|EPI ISL 514265|B.1.1.1|Peru|2020-04-08	South America|hCoV-19/Brazil/RJ-2904/2020|EPI ISL 541363|B.1.1.33|Brazil|2020-04-28	0.0003049758	South America
South America|hCoV-19/Brazil/PE-IAM30/2020|EPI ISL 500477|B.1.1|Brazil|2020-04-08	South America|hCoV-19/Brazil/RJ-2904/2020|EPI ISL 541363|B.1.1.33|Brazil|2020-04-28	0.0001683711	South America
South America|hCoV-19/Brazil/PE-IAM29/2020|EPI ISL 500872|B.1.1|Brazil|2020-04-08	South America|hCoV-19/Brazil/RJ-2904/2020|EPI ISL 541363|B.1.1.33|Brazil|2020-04-28	0.0002022977	South America
South America|hCoV-19/Brazil/PE-IAM221/2020|EPI ISL 500473|B.1.1|Brazil|2020-04-08	South America|hCoV-19/Brazil/RJ-2904/2020|EPI ISL 541363|B.1.1.33|Brazil|2020-04-28	0.0001351718	South America
South America|hCoV-19/Brazil/PE-IAM48/2020|EPI ISL 500482|B.1.1|Brazil|2020-04-08	South America|hCoV-19/Brazil/RJ-2904/2020|EPI ISL 541363|B.1.1.33|Brazil|2020-04-28	0.0001690871	South America
South America|hCoV-19/Brazil/PE-IAM87/2020|EPI ISL 500485|B.1.1|Brazil|2020-04-08	South America|hCoV-19/Brazil/RJ-2904/2020|EPI ISL 541363|B.1.1.33|Brazil|2020-04-28	0.0001692315	South America
South America|hCoV-19/Brazil/PE-IAM39/2020|EPI ISL 500481|B.1.1|Brazil|2020-04-08	South America|hCoV-19/Brazil/RJ-2904/2020|EPI ISL 541363|B.1.1.33|Brazil|2020-04-28	0.0003391268	South America
South America|hCoV-19/Brazil/PE-IAM273/2020|EPI ISL 500476|B.1.1|Brazil|2020-04-08	South America|hCoV-19/Brazil/RJ-2904/2020|EPI ISL 541363|B.1.1.33|Brazil|2020-04-28	0.0002052846	South America
South America|hCoV-19/Brazil/SP-L1-CAMPI16/2020|EPI ISL 476158|B.1.1.33|Brazil|2020-04-08	South America|hCoV-19/Brazil/RJ-2904/2020|EPI ISL 541363|B.1.1.33|Brazil|2020-04-28	0.0001026591	South America
South America|hCoV-19/Brazil/MG-0289/2020|EPI ISL 470594|B.1.1.33|Brazil|2020-04-08	South America|hCoV-19/Brazil/RJ-2904/2020|EPI ISL 541363|B.1.1.33|Brazil|2020-04-28	0.0002395532	South America
South America|hCoV-19/Brazil/RJ-0261/2020|EPI ISL 470628|B.1.1.33|Brazil|2020-04-08	South America|hCoV-19/Brazil/RJ-2904/2020|EPI ISL 541363|B.1.1.33|Brazil|2020-04-28	0.0000684993	South America
South America|hCoV-19/Brazil/AP-IEC-163359/2020|EPI ISL 524795|B.1.1.33|Brazil|2020-04-09	South America|hCoV-19/Brazil/RJ-2904/2020|EPI ISL 541363|B.1.1.33|Brazil|2020-04-28	0.0000673055	South America
South America|hCoV-19/Brazil/RJ-1901/2020|EPI ISL 456089|B.1.1.33|Brazil|2020-04-09	South America|hCoV-19/Brazil/RJ-2904/2020|EPI ISL 541363|B.1.1.33|Brazil|2020-04-28	0.0001683437	South America
South America|hCoV-19/Brazil/RJ-1902/2020|EPI ISL 456090|B.1.1.33|Brazil|2020-04-09	South America|hCoV-19/Brazil/RJ-2904/2020|EPI ISL 541363|B.1.1.33|Brazil|2020-04-28	0.0001683394	South America
South America|hCoV-19/Brazil/RJ-1921/2020|EPI ISL 456091|B.1.1.33|Brazil|2020-04-09	South America|hCoV-19/Brazil/RJ-2904/2020|EPI ISL 541363|B.1.1.33|Brazil|2020-04-28	0.0001346720	South America
South America|hCoV-19/Colombia/MET-INS-95637/2020|EPI ISL 498164|B.1.1|Colombia|2020-04-09	South America|hCoV-19/Brazil/RJ-2904/2020|EPI ISL 541363|B.1.1.33|Brazil|2020-04-28	0.0001346350	South America
South America|hCoV-19/Colombia/RIS-INS-95663/2020|EPI ISL 498165|B.1.5|Colombia|2020-04-09	South America|hCoV-19/Brazil/RJ-2904/2020|EPI ISL 541363|B.1.1.33|Brazil|2020-04-28	0.0003030001	South America
South America|hCoV-19/Brazil/PE-IAM138/2020|EPI ISL 500463|B|Brazil|2020-04-09	South America|hCoV-19/Brazil/RJ-2904/2020|EPI ISL 541363|B.1.1.33|Brazil|2020-04-28	0.0004043537	South America
South America|hCoV-19/Colombia/COR-GVI-97527/2020|EPI ISL 447817|B.1.255|Colombia|2020-04-09	South America|hCoV-19/Brazil/RJ-2904/2020|EPI ISL 541363|B.1.1.33|Brazil|2020-04-28	0.0003367650	South America
South America|hCoV-19/Brazil/PE-IAM103/2020|EPI ISL 500462|B.1.1|Brazil|2020-04-09	South America|hCoV-19/Brazil/RJ-2904/2020|EPI ISL 541363|B.1.1.33|Brazil|2020-04-28	0.0001690357	South America
South America|hCoV-19/Brazil/RJ-0262/2020|EPI ISL 470629|B.1.1.33|Brazil|2020-04-09	South America|hCoV-19/Brazil/RJ-2904/2020|EPI ISL 541363|B.1.1.33|Brazil|2020-04-28	0.0000679294	South America
South America|hCoV-19/Brazil/PE-IAM238/2020|EPI ISL 500475|B.1.1|Brazil|2020-04-09	South America|hCoV-19/Brazil/RJ-2904/2020|EPI ISL 541363|B.1.1.33|Brazil|2020-04-28	0.0001699504	South America
South America|hCoV-19/Brazil/PE-IAM212/2020|EPI ISL 500470|B.1.1|Brazil|2020-04-09	South America|hCoV-19/Brazil/RJ-2904/2020|EPI ISL 541363|B.1.1.33|Brazil|2020-04-28	0.0002723313	South America
South America|hCoV-19/Brazil/PE-IAM220/2020|EPI ISL 500472|B.1.1|Brazil|2020-04-09	South America|hCoV-19/Brazil/RJ-2904/2020|EPI ISL 541363|B.1.1.33|Brazil|2020-04-28	0.0001706566	South America
South America|hCoV-19/Brazil/SP-L1-CAMPI19/2020|EPI ISL 476160|B.1.1.33|Brazil|2020-04-09	South America|hCoV-19/Brazil/RJ-2904/2020|EPI ISL 541363|B.1.1.33|Brazil|2020-04-28	0.0000684384	South America
South America|hCoV-19/Brazil/MG-0288/2020|EPI ISL 470593|B.1|Brazil|2020-04-09	South America|hCoV-19/Brazil/RJ-2904/2020|EPI ISL 541363|B.1.1.33|Brazil|2020-04-28	0.0003081447	South America
South America|hCoV-19/Brazil/PE-IAM167/2020|EPI ISL 500466|B.1.1|Brazil|2020-04-09	South America|hCoV-19/Brazil/RJ-2904/2020|EPI ISL 541363|B.1.1.33|Brazil|2020-04-28	0.0002060370	South America
South America|hCoV-19/Brazil/PE-IAM209/2020|EPI ISL 500468|B.1.1|Brazil|2020-04-09	South America|hCoV-19/Brazil/RJ-2904/2020|EPI ISL 541363|B.1.1.33|Brazil|2020-04-28	0.0001725421	South America
South America|hCoV-19/Brazil/PE-IAM230/2020|EPI ISL 500869|B.1.1|Brazil|2020-04-09	South America|hCoV-19/Brazil/RJ-2904/2020|EPI ISL 541363|B.1.1.33|Brazil|2020-04-28	0.0002073342	South America
South America|hCoV-19/Brazil/PE-IAM235/2020|EPI ISL 500870|B.1.1|Brazil|2020-04-09	South America|hCoV-19/Brazil/RJ-2904/2020|EPI ISL 541363|B.1.1.33|Brazil|2020-04-28	0.0001730160	South America
South America|hCoV-19/Brazil/PE-IAM171/2020|EPI ISL 500867|B.1.1|Brazil|2020-04-09	South America|hCoV-19/Brazil/RJ-2904/2020|EPI ISL 541363|B.1.1.33|Brazil|2020-04-28	0.0003469043	South America
South America|hCoV-19/Brazil/PE-IAM158/2020|EPI ISL 500465|B.1.1|Brazil|2020-04-09	South America|hCoV-19/Brazil/RJ-2904/2020|EPI ISL 541363|B.1.1.33|Brazil|2020-04-28	0.0002781862	South America
South America|hCoV-19/Brazil/PE-IAM211/2020|EPI ISL 500469|B.1.1|Brazil|2020-04-09	South America|hCoV-19/Brazil/RJ-2904/2020|EPI ISL 541363|B.1.1.33|Brazil|2020-04-28	0.0002088389	South America
South America|hCoV-19/Brazil/PE-IAM139/2020|EPI ISL 500464|B.1.1|Brazil|2020-04-09	South America|hCoV-19/Brazil/RJ-2904/2020|EPI ISL 541363|B.1.1.33|Brazil|2020-04-28	0.0001747634	South America
South America|hCoV-19/Brazil/PE-IAM248/2020|EPI ISL 500871|B.1.1|Brazil|2020-04-09	South America|hCoV-19/Brazil/RJ-2904/2020|EPI ISL 541363|B.1.1.33|Brazil|2020-04-28	0.0001767936	South America
South America|hCoV-19/Brazil/SP-181/2020|EPI ISL 523976|B.1.1.33|Brazil|2020-04-10	South America|hCoV-19/Brazil/RJ-2904/2020|EPI ISL 541363|B.1.1.33|Brazil|2020-04-28	0.0001682747	South America
South America|hCoV-19/Brazil/RJ-1923/2020|EPI ISL 456092|B.1.1.33|Brazil|2020-04-10	South America|hCoV-19/Brazil/RJ-2904/2020|EPI ISL 541363|B.1.1.33|Brazil|2020-04-28	0.0001009991	South America
South America|hCoV-19/Peru/ANC-INS-049/2020|EPI ISL 516653|C.14|Peru|2020-04-10	South America|hCoV-19/Brazil/RJ-2904/2020|EPI ISL 541363|B.1.1.33|Brazil|2020-04-28	0.0003727999	South America
South America|hCoV-19/Brazil/SP-545/2020|EPI ISL 471551|B.1.1.33|Brazil|2020-04-10	South America|hCoV-19/Brazil/RJ-2904/2020|EPI ISL 541363|B.1.1.33|Brazil|2020-04-28	0.0001009719	South America
South America|hCoV-19/Brazil/SP-176/2020|EPI ISL 523972|B.1|Brazil|2020-04-11	South America|hCoV-19/Brazil/RJ-2904/2020|EPI ISL 541363|B.1.1.33|Brazil|2020-04-28	0.0003366359	South America
South America|hCoV-19/Argentina/PAIS-A0020/2020|EPI ISL 430811|B.1.1.1|Argentina|2020-04-11	South America|hCoV-19/Brazil/RJ-2904/2020|EPI ISL 541363|B.1.1.33|Brazil|2020-04-28	0.0003029436	South America
South America|hCoV-19/Peru/ANC-INS-050/2020|EPI ISL 516654|B.1.255|Peru|2020-04-11	South America|hCoV-19/Brazil/RJ-2904/2020|EPI ISL 541363|B.1.1.33|Brazil|2020-04-28	0.0003388025	South America
South America|hCoV-19/Peru/ANC-INS-045/2020|EPI ISL 516628|B.1.255|Peru|2020-04-11	South America|hCoV-19/Brazil/RJ-2904/2020|EPI ISL 541363|B.1.1.33|Brazil|2020-04-28	0.0003388943	South America
South America|hCoV-19/Peru/LIM-INS-041/2020|EPI ISL 514226|B.1.1|Peru|2020-04-11	South America|hCoV-19/Brazil/RJ-2904/2020|EPI ISL 541363|B.1.1.33|Brazil|2020-04-28	0.0001355198	South America
South America|hCoV-19/Peru/ANC-INS-052/2020|EPI ISL 516686|B.1.1.1|Peru|2020-04-11	South America|hCoV-19/Brazil/RJ-2904/2020|EPI ISL 541363|B.1.1.33|Brazil|2020-04-28	0.0003388784	South America
South America|hCoV-19/Peru/LIM-INS-053/2020|EPI ISL 516721|B.1.1.1|Peru|2020-04-11	South America|hCoV-19/Brazil/RJ-2904/2020|EPI ISL 541363|B.1.1.33|Brazil|2020-04-28	0.0003388784	South America
South America|hCoV-19/Argentina/PAIS-A0021/2020|EPI ISL 430812|B.1.1.1|Argentina|2020-04-11	South America|hCoV-19/Brazil/RJ-2904/2020|EPI ISL 541363|B.1.1.33|Brazil|2020-04-28	0.0003703604	South America
South America|hCoV-19/Argentina/PAIS-A0022/2020|EPI ISL 430813|B.1.1.1|Argentina|2020-04-11	South America|hCoV-19/Brazil/RJ-2904/2020|EPI ISL 541363|B.1.1.33|Brazil|2020-04-28	0.0002712363	South America
South America|hCoV-19/Brazil/RJ-1927/2020|EPI ISL 456093|B.1.1.33|Brazil|2020-04-12	South America|hCoV-19/Brazil/RJ-2904/2020|EPI ISL 541363|B.1.1.33|Brazil|2020-04-28	0.0001346685	South America
South America|hCoV-19/Peru/ANC-INS-051/2020|EPI ISL 516685|B.1.1.1|Peru|2020-04-12	South America|hCoV-19/Brazil/RJ-2904/2020|EPI ISL 541363|B.1.1.33|Brazil|2020-04-28	0.0003388784	South America
South America|hCoV-19/Peru/LAL-INS-056/2020|EPI ISL 517686|C.14|Peru|2020-04-12	South America|hCoV-19/Brazil/RJ-2904/2020|EPI ISL 541363|B.1.1.33|Brazil|2020-04-28	0.0003727823	South America
South America|hCoV-19/Peru/LIM-INS-042/2020|EPI ISL 514227|B.1|Peru|2020-04-12	South America|hCoV-19/Brazil/RJ-2904/2020|EPI ISL 541363|B.1.1.33|Brazil|2020-04-28	0.0003049917	South America
South America|hCoV-19/Colombia/I30/2020|EPI ISL 526959|B.1|Colombia|2020-04-12	South America|hCoV-19/Brazil/RJ-2904/2020|EPI ISL 541363|B.1.1.33|Brazil|2020-04-28	0.0004411383	South America
South America|hCoV-19/Brazil/RJ-1953/2020|EPI ISL 541352|B.1.1.33|Brazil|2020-04-13	South America|hCoV-19/Brazil/RJ-2904/2020|EPI ISL 541363|B.1.1.33|Brazil|2020-04-28	0.0000673055	South America
South America|hCoV-19/Brazil/RJ-1948/2020|EPI ISL 456095|B.1.1.33|Brazil|2020-04-13	South America|hCoV-19/Brazil/RJ-2904/2020|EPI ISL 541363|B.1.1.33|Brazil|2020-04-28	0.0000673281	South America
South America|hCoV-19/Brazil/RJ-1952/2020|EPI ISL 456096|B.1.1.33|Brazil|2020-04-13	South America|hCoV-19/Brazil/RJ-2904/2020|EPI ISL 541363|B.1.1.33|Brazil|2020-04-28	0.0001009970	South America
South America|hCoV-19/Brazil/RJ-1943/2020|EPI ISL 456094|B.1.1.33|Brazil|2020-04-13	South America|hCoV-19/Brazil/RJ-2904/2020|EPI ISL 541363|B.1.1.33|Brazil|2020-04-28	0.0001009944	South America
South America|hCoV-19/Brazil/RJ-2000/2020|EPI ISL 456098|B.1.1.33|Brazil|2020-04-13	South America|hCoV-19/Brazil/RJ-2904/2020|EPI ISL 541363|B.1.1.33|Brazil|2020-04-28	0.0001683437	South America
South America|hCoV-19/Ecuador/USFQ-131/2020|EPI ISL 491935|B.1.1.1|Ecuador|2020-04-13	South America|hCoV-19/Brazil/RJ-2904/2020|EPI ISL 541363|B.1.1.33|Brazil|2020-04-28	0.0002695277	South America
South America|hCoV-19/Peru/ARE-INS-076/2020|EPI ISL 527789|B.1.1|Peru|2020-04-13	South America|hCoV-19/Brazil/RJ-2904/2020|EPI ISL 541363|B.1.1.33|Brazil|2020-04-28	0.0001694079	South America
South America|hCoV-19/Peru/LIM-INS-033/2020|EPI ISL 491458|B.1.1.1|Peru|2020-04-13	South America|hCoV-19/Brazil/RJ-2904/2020|EPI ISL 541363|B.1.1.33|Brazil|2020-04-28	0.0003049614	South America
South America|hCoV-19/Brazil/RJ-1966/2020|EPI ISL 456097|B.1.1.33|Brazil|2020-04-13	South America|hCoV-19/Brazil/RJ-2904/2020|EPI ISL 541363|B.1.1.33|Brazil|2020-04-28	0.0001009978	South America
South America|hCoV-19/Brazil/PE-IAM311/2020|EPI ISL 500480|B.1.1|Brazil|2020-04-13	South America|hCoV-19/Brazil/RJ-2904/2020|EPI ISL 541363|B.1.1.33|Brazil|2020-04-28	0.0002034955	South America
South America|hCoV-19/Brazil/PE-IAM355/2020|EPI ISL 500874|B.1.1|Brazil|2020-04-13	South America|hCoV-19/Brazil/RJ-2904/2020|EPI ISL 541363|B.1.1.33|Brazil|2020-04-28	0.0001361284	South America
South America|hCoV-19/Brazil/RJ-0263/2020|EPI ISL 470630|B.1.1.33|Brazil|2020-04-13	South America|hCoV-19/Brazil/RJ-2904/2020|EPI ISL 541363|B.1.1.33|Brazil|2020-04-28	0.0001369024	South America
South America|hCoV-19/Brazil/PE-IAM305/2020|EPI ISL 500478|B.1.1|Brazil|2020-04-13	South America|hCoV-19/Brazil/RJ-2904/2020|EPI ISL 541363|B.1.1.33|Brazil|2020-04-28	0.0002419122	South America
South America|hCoV-19/Brazil/MG-0258/2020|EPI ISL 470589|B.1.1.33|Brazil|2020-04-13	South America|hCoV-19/Brazil/RJ-2904/2020|EPI ISL 541363|B.1.1.33|Brazil|2020-04-28	0.0001037029	South America
South America|hCoV-19/Brazil/RJ-INCA-C15/2020|EPI ISL 513518|B.1.1.33|Brazil|2020-04-14	South America|hCoV-19/Brazil/RJ-2904/2020|EPI ISL 541363|B.1.1.33|Brazil|2020-04-28	0.0000673055	South America
South America|hCoV-19/Brazil/RJ-INCA-C13/2020|EPI ISL 513516|B.1.1.33|Brazil|2020-04-14	South America|hCoV-19/Brazil/RJ-2904/2020|EPI ISL 541363|B.1.1.33|Brazil|2020-04-28	0.0001346776	South America
South America|hCoV-19/Brazil/RJ-INCA-C12/2020|EPI ISL 513515|B.1.1.33|Brazil|2020-04-14	South America|hCoV-19/Brazil/RJ-2904/2020|EPI ISL 541363|B.1.1.33|Brazil|2020-04-28	0.0001682827	South America
South America|hCoV-19/Colombia/TOL-INS-0341-T15/2020|EPI ISL 526964|B.1|Colombia|2020-04-14	South America|hCoV-19/Brazil/RJ-2904/2020|EPI ISL 541363|B.1.1.33|Brazil|2020-04-28	0.0004045992	South America
South America|hCoV-19/Colombia/TOL-INS-0345-T20/2020|EPI ISL 526963|B.1|Colombia|2020-04-14	South America|hCoV-19/Brazil/RJ-2904/2020|EPI ISL 541363|B.1.1.33|Brazil|2020-04-28	0.0004046097	South America
South America|hCoV-19/Colombia/TOL-INS-0330-T5/2020|EPI ISL 526965|B.1|Colombia|2020-04-14	South America|hCoV-19/Brazil/RJ-2904/2020|EPI ISL 541363|B.1.1.33|Brazil|2020-04-28	0.0003375948	South America
South America|hCoV-19/Brazil/RJ-0266/2020|EPI ISL 470632|B.1.1.33|Brazil|2020-04-14	South America|hCoV-19/Brazil/RJ-2904/2020|EPI ISL 541363|B.1.1.33|Brazil|2020-04-28	0.0001018964	South America
South America|hCoV-19/Brazil/RJ-0265/2020|EPI ISL 470631|B.1.1.33|Brazil|2020-04-14	South America|hCoV-19/Brazil/RJ-2904/2020|EPI ISL 541363|B.1.1.33|Brazil|2020-04-28	0.0001358777	South America
South America|hCoV-19/Uruguay/UY-NYUMC873/2020|EPI ISL 457969|B.1.1|Uruguay|2020-04-14	South America|hCoV-19/Brazil/RJ-2904/2020|EPI ISL 541363|B.1.1.33|Brazil|2020-04-28	0.0001710724	South America
South America|hCoV-19/Brazil/RJ-INCA-C14/2020|EPI ISL 513517|B.1.1.33|Brazil|2020-04-14	South America|hCoV-19/Brazil/RJ-2904/2020|EPI ISL 541363|B.1.1.33|Brazil|2020-04-28	0.0001391015	South America
South America|hCoV-19/Brazil/RJ-UFRJ-1019/2020|EPI ISL 492032|B.1.1.33|Brazil|2020-04-15	South America|hCoV-19/Brazil/RJ-2904/2020|EPI ISL 541363|B.1.1.33|Brazil|2020-04-28	0.0001346168	South America
South America|hCoV-19/Brazil/AP-IEC-164082/2020|EPI ISL 458143|B.1.1.33|Brazil|2020-04-15	South America|hCoV-19/Brazil/RJ-2904/2020|EPI ISL 541363|B.1.1.33|Brazil|2020-04-28	0.0000673055	South America
South America|hCoV-19/Argentina/PAIS-G0001/2020|EPI ISL 499083|B.1.5|Argentina|2020-04-15	South America|hCoV-19/Brazil/RJ-2904/2020|EPI ISL 541363|B.1.1.33|Brazil|2020-04-28	0.0005387675	South America
South America|hCoV-19/Brazil/RJ-2044/2020|EPI ISL 456101|B.1.1.33|Brazil|2020-04-15	South America|hCoV-19/Brazil/RJ-2904/2020|EPI ISL 541363|B.1.1.33|Brazil|2020-04-28	0.0001009944	South America
South America|hCoV-19/Brazil/RJ-2033/2020|EPI ISL 456100|B.1.1.33|Brazil|2020-04-15	South America|hCoV-19/Brazil/RJ-2904/2020|EPI ISL 541363|B.1.1.33|Brazil|2020-04-28	0.0000673304	South America
South America|hCoV-19/Brazil/RJ-0267/2020|EPI ISL 470633|B.1.1.33|Brazil|2020-04-15	South America|hCoV-19/Brazil/RJ-2904/2020|EPI ISL 541363|B.1.1.33|Brazil|2020-04-28	0.0001019012	South America
South America|hCoV-19/Brazil/RJ-0268/2020|EPI ISL 470634|B.1.1.33|Brazil|2020-04-15	South America|hCoV-19/Brazil/RJ-2904/2020|EPI ISL 541363|B.1.1.33|Brazil|2020-04-28	0.0000679387	South America
South America|hCoV-19/Brazil/RJ-INCA-C34/2020|EPI ISL 513542|B.1.1.33|Brazil|2020-04-16	South America|hCoV-19/Brazil/RJ-2904/2020|EPI ISL 541363|B.1.1.33|Brazil|2020-04-28	0.0001009604	South America
South America|hCoV-19/Brazil/RJ-INCA-C28/2020|EPI ISL 513536|B.1.1.33|Brazil|2020-04-16	South America|hCoV-19/Brazil/RJ-2904/2020|EPI ISL 541363|B.1.1.33|Brazil|2020-04-28	0.0001346204	South America
South America|hCoV-19/Brazil/RJ-INCA-C23/2020|EPI ISL 513531|B.1.1.33|Brazil|2020-04-16	South America|hCoV-19/Brazil/RJ-2904/2020|EPI ISL 541363|B.1.1.33|Brazil|2020-04-28	0.0001009651	South America
South America|hCoV-19/Brazil/RJ-INCA-C26/2020|EPI ISL 513534|B.1.1.33|Brazil|2020-04-16	South America|hCoV-19/Brazil/RJ-2904/2020|EPI ISL 541363|B.1.1.33|Brazil|2020-04-28	0.0001682827	South America
South America|hCoV-19/Brazil/RJ-INCA-C25/2020|EPI ISL 513533|B.1.1.33|Brazil|2020-04-16	South America|hCoV-19/Brazil/RJ-2904/2020|EPI ISL 541363|B.1.1.33|Brazil|2020-04-28	0.0001009604	South America
South America|hCoV-19/Brazil/RJ-INCA-C22/2020|EPI ISL 513530|B.1.1.33|Brazil|2020-04-16	South America|hCoV-19/Brazil/RJ-2904/2020|EPI ISL 541363|B.1.1.33|Brazil|2020-04-28	0.0000673055	South America
South America|hCoV-19/Brazil/RJ-INCA-C32/2020|EPI ISL 513540|B.1.1.33|Brazil|2020-04-16	South America|hCoV-19/Brazil/RJ-2904/2020|EPI ISL 541363|B.1.1.33|Brazil|2020-04-28	0.0001346169	South America
South America|hCoV-19/Brazil/RJ-INCA-C35/2020|EPI ISL 513543|B.1.1.33|Brazil|2020-04-16	South America|hCoV-19/Brazil/RJ-2904/2020|EPI ISL 541363|B.1.1.33|Brazil|2020-04-28	0.0001009651	South America
South America|hCoV-19/Brazil/RJ-2091/2020|EPI ISL 467347|B.1.1.33|Brazil|2020-04-16	South America|hCoV-19/Brazil/RJ-2904/2020|EPI ISL 541363|B.1.1.33|Brazil|2020-04-28	0.0001682871	South America
South America|hCoV-19/Brazil/RJ-2100/2020|EPI ISL 541353|B.1.1.33|Brazil|2020-04-16	South America|hCoV-19/Brazil/RJ-2904/2020|EPI ISL 541363|B.1.1.33|Brazil|2020-04-28	0.0001009630	South America
South America|hCoV-19/Brazil/RJ-2078/2020|EPI ISL 456106|B.1.1.33|Brazil|2020-04-16	South America|hCoV-19/Brazil/RJ-2904/2020|EPI ISL 541363|B.1.1.33|Brazil|2020-04-28	0.0001009991	South America
South America|hCoV-19/Brazil/RJ-2057/2020|EPI ISL 456102|B.1.1.33|Brazil|2020-04-16	South America|hCoV-19/Brazil/RJ-2904/2020|EPI ISL 541363|B.1.1.33|Brazil|2020-04-28	0.0001009970	South America
South America|hCoV-19/Brazil/RJ-2062/2020|EPI ISL 456103|B.1.1.33|Brazil|2020-04-16	South America|hCoV-19/Brazil/RJ-2904/2020|EPI ISL 541363|B.1.1.33|Brazil|2020-04-28	0.0001683394	South America
South America|hCoV-19/Brazil/RJ-2072/2020|EPI ISL 456104|B.1.1.33|Brazil|2020-04-16	South America|hCoV-19/Brazil/RJ-2904/2020|EPI ISL 541363|B.1.1.33|Brazil|2020-04-28	0.0000673281	South America
South America|hCoV-19/Brazil/RJ-2077/2020|EPI ISL 456105|B.1.1.33|Brazil|2020-04-16	South America|hCoV-19/Brazil/RJ-2904/2020|EPI ISL 541363|B.1.1.33|Brazil|2020-04-28	0.0001346748	South America
South America|hCoV-19/Peru/ARE-INS-075/2020|EPI ISL 527787|B.1.1|Peru|2020-04-16	South America|hCoV-19/Brazil/RJ-2904/2020|EPI ISL 541363|B.1.1.33|Brazil|2020-04-28	0.0002032887	South America
South America|hCoV-19/Brazil/RJ-INCA-C30/2020|EPI ISL 513538|B.1.1.33|Brazil|2020-04-16	South America|hCoV-19/Brazil/RJ-2904/2020|EPI ISL 541363|B.1.1.33|Brazil|2020-04-28	0.0001009685	South America
South America|hCoV-19/Brazil/RJ-0269/2020|EPI ISL 470635|B.1.1.33|Brazil|2020-04-16	South America|hCoV-19/Brazil/RJ-2904/2020|EPI ISL 541363|B.1.1.33|Brazil|2020-04-28	0.0001018895	South America
South America|hCoV-19/Brazil/RJ-0270/2020|EPI ISL 470636|B.1.1.33|Brazil|2020-04-16	South America|hCoV-19/Brazil/RJ-2904/2020|EPI ISL 541363|B.1.1.33|Brazil|2020-04-28	0.0001026634	South America
South America|hCoV-19/Brazil/MG-0291/2020|EPI ISL 470596|B.1.1.33|Brazil|2020-04-16	South America|hCoV-19/Brazil/RJ-2904/2020|EPI ISL 541363|B.1.1.33|Brazil|2020-04-28	0.0001037102	South America
South America|hCoV-19/Brazil/RJ-UFRJ-54093/2020|EPI ISL 492042|B.1.1.33|Brazil|2020-04-16	South America|hCoV-19/Brazil/RJ-2904/2020|EPI ISL 541363|B.1.1.33|Brazil|2020-04-28	0.0002019531	South America
South America|hCoV-19/Brazil/RJ-UFRJ-2215/2020|EPI ISL 492034|B.1.1.33|Brazil|2020-04-17	South America|hCoV-19/Brazil/RJ-2904/2020|EPI ISL 541363|B.1.1.33|Brazil|2020-04-28	0.0000673055	South America
South America|hCoV-19/Brazil/RJ-2231/2020|EPI ISL 541356|B.1.1.33|Brazil|2020-04-17	South America|hCoV-19/Brazil/RJ-2904/2020|EPI ISL 541363|B.1.1.33|Brazil|2020-04-28	0.0001682906	South America
South America|hCoV-19/Brazil/RJ-INCA-C39/2020|EPI ISL 513547|B.1.1.33|Brazil|2020-04-17	South America|hCoV-19/Brazil/RJ-2904/2020|EPI ISL 541363|B.1.1.33|Brazil|2020-04-28	0.0001009604	South America
South America|hCoV-19/Brazil/RJ-INCA-C40/2020|EPI ISL 513548|B.1.1.33|Brazil|2020-04-17	South America|hCoV-19/Brazil/RJ-2904/2020|EPI ISL 541363|B.1.1.33|Brazil|2020-04-28	0.0001009604	South America
South America|hCoV-19/Ecuador/USFQ-065/2020|EPI ISL 481247|B.1.1|Ecuador|2020-04-17	South America|hCoV-19/Brazil/RJ-2904/2020|EPI ISL 541363|B.1.1.33|Brazil|2020-04-28	0.0001346169	South America
South America|hCoV-19/Ecuador/USFQ-026/2020|EPI ISL 481244|B.1|Ecuador|2020-04-17	South America|hCoV-19/Brazil/RJ-2904/2020|EPI ISL 541363|B.1.1.33|Brazil|2020-04-28	0.0003366289	South America
South America|hCoV-19/Brazil/SP-164/2020|EPI ISL 523961|B.1.1.33|Brazil|2020-04-17	South America|hCoV-19/Brazil/RJ-2904/2020|EPI ISL 541363|B.1.1.33|Brazil|2020-04-28	0.0001346204	South America
South America|hCoV-19/Brazil/RJ-2208/2020|EPI ISL 467350|B.1.1.33|Brazil|2020-04-17	South America|hCoV-19/Brazil/RJ-2904/2020|EPI ISL 541363|B.1.1.33|Brazil|2020-04-28	0.0001009604	South America
South America|hCoV-19/Brazil/RJ-2197/2020|EPI ISL 467349|B.1.1.33|Brazil|2020-04-17	South America|hCoV-19/Brazil/RJ-2904/2020|EPI ISL 541363|B.1.1.33|Brazil|2020-04-28	0.0003029216	South America
South America|hCoV-19/Brazil/RJ-2233/2020|EPI ISL 467351|B.1.1.33|Brazil|2020-04-17	South America|hCoV-19/Brazil/RJ-2904/2020|EPI ISL 541363|B.1.1.33|Brazil|2020-04-28	0.0000673055	South America
South America|hCoV-19/Brazil/RJ-2195/2020|EPI ISL 467348|B.1.1.33|Brazil|2020-04-17	South America|hCoV-19/Brazil/RJ-2904/2020|EPI ISL 541363|B.1.1.33|Brazil|2020-04-28	0.0000673055	South America
South America|hCoV-19/Brazil/RJ-INCA-C41/2020|EPI ISL 513549|B.1.1.33|Brazil|2020-04-17	South America|hCoV-19/Brazil/RJ-2904/2020|EPI ISL 541363|B.1.1.33|Brazil|2020-04-28	0.0000673077	South America
South America|hCoV-19/Ecuador/USFQ-054/2020|EPI ISL 481246|B.1.1|Ecuador|2020-04-17	South America|hCoV-19/Brazil/RJ-2904/2020|EPI ISL 541363|B.1.1.33|Brazil|2020-04-28	0.0002019463	South America
South America|hCoV-19/Brazil/RJ-INCA-C42/2020|EPI ISL 513550|B.1.1.33|Brazil|2020-04-17	South America|hCoV-19/Brazil/RJ-2904/2020|EPI ISL 541363|B.1.1.33|Brazil|2020-04-28	0.0001346214	South America
South America|hCoV-19/Ecuador/USFQ-045/2020|EPI ISL 471268|B.1.1|Ecuador|2020-04-17	South America|hCoV-19/Brazil/RJ-2904/2020|EPI ISL 541363|B.1.1.33|Brazil|2020-04-28	0.0002356679	South America
South America|hCoV-19/Brazil/RJ-INCA-C44/2020|EPI ISL 513551|B.1.1.33|Brazil|2020-04-17	South America|hCoV-19/Brazil/RJ-2904/2020|EPI ISL 541363|B.1.1.33|Brazil|2020-04-28	0.0001013663	South America
South America|hCoV-19/Brazil/MG-0286/2020|EPI ISL 470591|B.1.1.33|Brazil|2020-04-17	South America|hCoV-19/Brazil/RJ-2904/2020|EPI ISL 541363|B.1.1.33|Brazil|2020-04-28	0.0001711309	South America
South America|hCoV-19/Brazil/RJ-0271/2020|EPI ISL 470637|B.1.1.33|Brazil|2020-04-17	South America|hCoV-19/Brazil/RJ-2904/2020|EPI ISL 541363|B.1.1.33|Brazil|2020-04-28	0.0001026634	South America
South America|hCoV-19/Brazil/SP-512/2020|EPI ISL 471556|B.1.1|Brazil|2020-04-18	South America|hCoV-19/Brazil/RJ-2904/2020|EPI ISL 541363|B.1.1.33|Brazil|2020-04-28	0.0002692954	South America
South America|hCoV-19/Argentina/PAIS-A0025/2020|EPI ISL 430816|B.1.1|Argentina|2020-04-18	South America|hCoV-19/Brazil/RJ-2904/2020|EPI ISL 541363|B.1.1.33|Brazil|2020-04-28	0.0003393198	South America
South America|hCoV-19/Argentina/PAIS-A0027/2020|EPI ISL 430818|B.1.1|Argentina|2020-04-19	South America|hCoV-19/Brazil/RJ-2904/2020|EPI ISL 541363|B.1.1.33|Brazil|2020-04-28	0.0003393083	South America
South America|hCoV-19/Brazil/RJ-INCA-C47/2020|EPI ISL 513553|B.1.1.33|Brazil|2020-04-20	South America|hCoV-19/Brazil/RJ-2904/2020|EPI ISL 541363|B.1.1.33|Brazil|2020-04-28	0.0001009651	South America
South America|hCoV-19/Brazil/AP-IEC-164346/2020|EPI ISL 458145|B.1.1.33|Brazil|2020-04-20	South America|hCoV-19/Brazil/RJ-2904/2020|EPI ISL 541363|B.1.1.33|Brazil|2020-04-28	0.0001346232	South America
South America|hCoV-19/Brazil/RJ-2376/2020|EPI ISL 541360|B.1.1.33|Brazil|2020-04-20	South America|hCoV-19/Brazil/RJ-2904/2020|EPI ISL 541363|B.1.1.33|Brazil|2020-04-28	0.0001009630	South America
South America|hCoV-19/Brazil/RJ-2377/2020|EPI ISL 541361|B.1.1.33|Brazil|2020-04-20	South America|hCoV-19/Brazil/RJ-2904/2020|EPI ISL 541363|B.1.1.33|Brazil|2020-04-28	0.0001682827	South America
South America|hCoV-19/Brazil/SE-6579/2020|EPI ISL 541388|B.1.1.33|Brazil|2020-04-20	South America|hCoV-19/Brazil/RJ-2904/2020|EPI ISL 541363|B.1.1.33|Brazil|2020-04-28	0.0002019395	South America
South America|hCoV-19/Brazil/SE-6583/2020|EPI ISL 541389|B.1|Brazil|2020-04-20	South America|hCoV-19/Brazil/RJ-2904/2020|EPI ISL 541363|B.1.1.33|Brazil|2020-04-28	0.0003703077	South America
South America|hCoV-19/Brazil/RJ-2422/2020|EPI ISL 467352|B.1.1.33|Brazil|2020-04-20	South America|hCoV-19/Brazil/RJ-2904/2020|EPI ISL 541363|B.1.1.33|Brazil|2020-04-28	0.0001009604	South America
South America|hCoV-19/Brazil/RJ-2343/2020|EPI ISL 541358|B.1.1.33|Brazil|2020-04-20	South America|hCoV-19/Brazil/RJ-2904/2020|EPI ISL 541363|B.1.1.33|Brazil|2020-04-28	0.0000673055	South America
South America|hCoV-19/Brazil/SE-6607/2020|EPI ISL 541395|B.1.5|Brazil|2020-04-20	South America|hCoV-19/Brazil/RJ-2904/2020|EPI ISL 541363|B.1.1.33|Brazil|2020-04-28	0.0003366769	South America
South America|hCoV-19/Brazil/SE-6608/2020|EPI ISL 541396|B.1.5|Brazil|2020-04-20	South America|hCoV-19/Brazil/RJ-2904/2020|EPI ISL 541363|B.1.1.33|Brazil|2020-04-28	0.0003368129	South America
South America|hCoV-19/Brazil/RJ-INCA-C48/2020|EPI ISL 513554|B.1.1.33|Brazil|2020-04-20	South America|hCoV-19/Brazil/RJ-2904/2020|EPI ISL 541363|B.1.1.33|Brazil|2020-04-28	0.0000682329	South America
South America|hCoV-19/Brazil/RJ-INCA-C49/2020|EPI ISL 513555|B.1.1.33|Brazil|2020-04-20	South America|hCoV-19/Brazil/RJ-2904/2020|EPI ISL 541363|B.1.1.33|Brazil|2020-04-28	0.0001364942	South America
South America|hCoV-19/Brazil/RJ-INCA-C46/2020|EPI ISL 513552|B.1.1.33|Brazil|2020-04-20	South America|hCoV-19/Brazil/RJ-2904/2020|EPI ISL 541363|B.1.1.33|Brazil|2020-04-28	0.0001364877	South America
South America|hCoV-19/Brazil/RJ-2342/2020|EPI ISL 541357|B.1.1.33|Brazil|2020-04-20	South America|hCoV-19/Brazil/RJ-2904/2020|EPI ISL 541363|B.1.1.33|Brazil|2020-04-28	0.0002356261	South America
South America|hCoV-19/Brazil/SE-6606/2020|EPI ISL 541394|B.1.212|Brazil|2020-04-20	South America|hCoV-19/Brazil/RJ-2904/2020|EPI ISL 541363|B.1.1.33|Brazil|2020-04-28	0.0003711948	South America
South America|hCoV-19/Brazil/RJ-0273/2020|EPI ISL 470639|B.1.1.33|Brazil|2020-04-20	South America|hCoV-19/Brazil/RJ-2904/2020|EPI ISL 541363|B.1.1.33|Brazil|2020-04-28	0.0002038258	South America
South America|hCoV-19/Brazil/RJ-0275/2020|EPI ISL 470641|B.1.1.33|Brazil|2020-04-20	South America|hCoV-19/Brazil/RJ-2904/2020|EPI ISL 541363|B.1.1.33|Brazil|2020-04-28	0.0000679340	South America
South America|hCoV-19/Brazil/SE-6601/2020|EPI ISL 541392|B.1.1.33|Brazil|2020-04-20	South America|hCoV-19/Brazil/RJ-2904/2020|EPI ISL 541363|B.1.1.33|Brazil|2020-04-28	0.0001701065	South America
South America|hCoV-19/Brazil/RJ-0274/2020|EPI ISL 470640|B.1.1.33|Brazil|2020-04-20	South America|hCoV-19/Brazil/RJ-2904/2020|EPI ISL 541363|B.1.1.33|Brazil|2020-04-28	0.0001026718	South America
South America|hCoV-19/Brazil/SE-6603/2020|EPI ISL 541393|B.1.1|Brazil|2020-04-21	South America|hCoV-19/Brazil/RJ-2904/2020|EPI ISL 541363|B.1.1.33|Brazil|2020-04-28	0.0002019343	South America
South America|hCoV-19/Colombia/MAG-INS-101935/2020|EPI ISL 456153|B.1.255|Colombia|2020-04-22	South America|hCoV-19/Brazil/RJ-2904/2020|EPI ISL 541363|B.1.1.33|Brazil|2020-04-28	0.0003366517	South America
South America|hCoV-19/Brazil/RJ-INCA-C67/2020|EPI ISL 513559|B.1.1.33|Brazil|2020-04-22	South America|hCoV-19/Brazil/RJ-2904/2020|EPI ISL 541363|B.1.1.33|Brazil|2020-04-28	0.0001682792	South America
South America|hCoV-19/Brazil/RJ-INCA-C63/2020|EPI ISL 513556|B.1.1.33|Brazil|2020-04-22	South America|hCoV-19/Brazil/RJ-2904/2020|EPI ISL 541363|B.1.1.33|Brazil|2020-04-28	0.0000673055	South America
South America|hCoV-19/Brazil/SP-211/2020|EPI ISL 523991|B.1.1.33|Brazil|2020-04-22	South America|hCoV-19/Brazil/RJ-2904/2020|EPI ISL 541363|B.1.1.33|Brazil|2020-04-28	0.0001346232	South America
South America|hCoV-19/Brazil/RJ-INCA-C65/2020|EPI ISL 513558|B.1.1.33|Brazil|2020-04-22	South America|hCoV-19/Brazil/RJ-2904/2020|EPI ISL 541363|B.1.1.33|Brazil|2020-04-28	0.0001009651	South America
South America|hCoV-19/Peru/LOR-INS-082/2020|EPI ISL 514342|B.1.1|Peru|2020-04-22	South America|hCoV-19/Brazil/RJ-2904/2020|EPI ISL 541363|B.1.1.33|Brazil|2020-04-28	0.0003385732	South America
South America|hCoV-19/Peru/LOR-INS-080/2020|EPI ISL 514340|B.1.1|Peru|2020-04-22	South America|hCoV-19/Brazil/RJ-2904/2020|EPI ISL 541363|B.1.1.33|Brazil|2020-04-28	0.0002370803	South America
South America|hCoV-19/Peru/LOR-INS-079/2020|EPI ISL 514339|B.1.1|Peru|2020-04-22	South America|hCoV-19/Brazil/RJ-2904/2020|EPI ISL 541363|B.1.1.33|Brazil|2020-04-28	0.0002033036	South America
South America|hCoV-19/Ecuador/23055/2020|EPI ISL 491945|B.1.1|Ecuador|2020-04-22	South America|hCoV-19/Brazil/RJ-2904/2020|EPI ISL 541363|B.1.1.33|Brazil|2020-04-28	0.0001360589	South America
South America|hCoV-19/Peru/LOR-INS-081/2020|EPI ISL 514341|B.1.1|Peru|2020-04-22	South America|hCoV-19/Brazil/RJ-2904/2020|EPI ISL 541363|B.1.1.33|Brazil|2020-04-28	0.0002710798	South America
South America|hCoV-19/Brazil/SP-263/2020|EPI ISL 524467|B.1.1.33|Brazil|2020-04-22	South America|hCoV-19/Brazil/RJ-2904/2020|EPI ISL 541363|B.1.1.33|Brazil|2020-04-28	0.0002020101	South America
South America|hCoV-19/Uruguay/UY-NYUMC877/2020|EPI ISL 457973|B.1.1|Uruguay|2020-04-22	South America|hCoV-19/Brazil/RJ-2904/2020|EPI ISL 541363|B.1.1.33|Brazil|2020-04-28	0.0002399454	South America
South America|hCoV-19/Brazil/RJ-0276/2020|EPI ISL 470642|B.1.1.33|Brazil|2020-04-22	South America|hCoV-19/Brazil/RJ-2904/2020|EPI ISL 541363|B.1.1.33|Brazil|2020-04-28	0.0001026591	South America
South America|hCoV-19/Brazil/RJ-0277/2020|EPI ISL 470643|B.1.1.33|Brazil|2020-04-22	South America|hCoV-19/Brazil/RJ-2904/2020|EPI ISL 541363|B.1.1.33|Brazil|2020-04-28	0.0001711180	South America
South America|hCoV-19/Brazil/RJ-0278/2020|EPI ISL 470644|B.1.1.33|Brazil|2020-04-22	South America|hCoV-19/Brazil/RJ-2904/2020|EPI ISL 541363|B.1.1.33|Brazil|2020-04-28	0.0001711053	South America
South America|hCoV-19/Brazil/RJ-0279/2020|EPI ISL 470645|B.1.1.33|Brazil|2020-04-22	South America|hCoV-19/Brazil/RJ-2904/2020|EPI ISL 541363|B.1.1.33|Brazil|2020-04-28	0.0001027337	South America
South America|hCoV-19/Brazil/AP-IEC-164920/2020|EPI ISL 524796|B.1.1.33|Brazil|2020-04-23	South America|hCoV-19/Brazil/RJ-2904/2020|EPI ISL 541363|B.1.1.33|Brazil|2020-04-28	0.0000673055	South America
South America|hCoV-19/Brazil/SP-213/2020|EPI ISL 523992|B.1.1.33|Brazil|2020-04-23	South America|hCoV-19/Brazil/RJ-2904/2020|EPI ISL 541363|B.1.1.33|Brazil|2020-04-28	0.0001346169	South America
South America|hCoV-19/Peru/LIM-INS-029/2020|EPI ISL 491433|C.14|Peru|2020-04-23	South America|hCoV-19/Brazil/RJ-2904/2020|EPI ISL 541363|B.1.1.33|Brazil|2020-04-28	0.0003388280	South America
South America|hCoV-19/Peru/LIM-INS-031/2020|EPI ISL 491435|B.1|Peru|2020-04-23	South America|hCoV-19/Brazil/RJ-2904/2020|EPI ISL 541363|B.1.1.33|Brazil|2020-04-28	0.0003049400	South America
South America|hCoV-19/Peru/LIM-INS-030/2020|EPI ISL 491434|B.1.255|Peru|2020-04-23	South America|hCoV-19/Brazil/RJ-2904/2020|EPI ISL 541363|B.1.1.33|Brazil|2020-04-28	0.0003049981	South America
South America|hCoV-19/Brazil/RJ-0280/2020|EPI ISL 470646|B.1.1.33|Brazil|2020-04-23	South America|hCoV-19/Brazil/RJ-2904/2020|EPI ISL 541363|B.1.1.33|Brazil|2020-04-28	0.0001368913	South America
South America|hCoV-19/Brazil/RJ-INCA-C72/2020|EPI ISL 513563|B.1.1.33|Brazil|2020-04-24	South America|hCoV-19/Brazil/RJ-2904/2020|EPI ISL 541363|B.1.1.33|Brazil|2020-04-28	0.0001346232	South America
South America|hCoV-19/Brazil/RJ-INCA-C78/2020|EPI ISL 513568|B.1.1.33|Brazil|2020-04-24	South America|hCoV-19/Brazil/RJ-2904/2020|EPI ISL 541363|B.1.1.33|Brazil|2020-04-28	0.0001682827	South America
South America|hCoV-19/Brazil/RJ-INCA-C95/2020|EPI ISL 513572|B.1.1.33|Brazil|2020-04-24	South America|hCoV-19/Brazil/RJ-2904/2020|EPI ISL 541363|B.1.1.33|Brazil|2020-04-28	0.0001009651	South America
