## Supplementary material for "Epidemiology and genetic diversity of SARS-CoV-2 lineages circulating in Africa": Pairwise distance: ContinentsPairwiseDistance.csv (part 978 of 1021)

Species 1	Species 2	Dist	Continent
South America|hCoV-19/Brazil/RJ-INCA-C77/2020|EPI ISL 513567|B.1.1.33|Brazil|2020-04-24	South America|hCoV-19/Brazil/RJ-2904/2020|EPI ISL 541363|B.1.1.33|Brazil|2020-04-28	0.0000673055	South America
South America|hCoV-19/Brazil/RJ-INCA-C75/2020|EPI ISL 513565|B.1.1.33|Brazil|2020-04-24	South America|hCoV-19/Brazil/RJ-2904/2020|EPI ISL 541363|B.1.1.33|Brazil|2020-04-28	0.0001018010	South America
South America|hCoV-19/Brazil/MA-IEC-164827/2020|EPI ISL 524788|B.1.1.33|Brazil|2020-04-24	South America|hCoV-19/Brazil/RJ-2904/2020|EPI ISL 541363|B.1.1.33|Brazil|2020-04-28	0.0001346295	South America
South America|hCoV-19/Brazil/RJ-2676/2020|EPI ISL 467354|B.1.5|Brazil|2020-04-24	South America|hCoV-19/Brazil/RJ-2904/2020|EPI ISL 541363|B.1.1.33|Brazil|2020-04-28	0.0003703269	South America
South America|hCoV-19/Brazil/RJ-2696/2020|EPI ISL 467358|B.1.1.33|Brazil|2020-04-24	South America|hCoV-19/Brazil/RJ-2904/2020|EPI ISL 541363|B.1.1.33|Brazil|2020-04-28	0.0000673055	South America
South America|hCoV-19/Brazil/RJ-2669/2020|EPI ISL 467353|B.1.1.33|Brazil|2020-04-24	South America|hCoV-19/Brazil/RJ-2904/2020|EPI ISL 541363|B.1.1.33|Brazil|2020-04-28	0.0001009604	South America
South America|hCoV-19/Brazil/RJ-2683/2020|EPI ISL 467357|B.1.1.33|Brazil|2020-04-24	South America|hCoV-19/Brazil/RJ-2904/2020|EPI ISL 541363|B.1.1.33|Brazil|2020-04-28	0.0001346204	South America
South America|hCoV-19/Brazil/SE-6568/2020|EPI ISL 541387|B.1|Brazil|2020-04-24	South America|hCoV-19/Brazil/RJ-2904/2020|EPI ISL 541363|B.1.1.33|Brazil|2020-04-28	0.0003703077	South America
South America|hCoV-19/Brazil/RJ-2678/2020|EPI ISL 467355|B.1.1.33|Brazil|2020-04-24	South America|hCoV-19/Brazil/RJ-2904/2020|EPI ISL 541363|B.1.1.33|Brazil|2020-04-28	0.0002356234	South America
South America|hCoV-19/Brazil/RJ-INCA-C76/2020|EPI ISL 513566|B.1.1.33|Brazil|2020-04-24	South America|hCoV-19/Brazil/RJ-2904/2020|EPI ISL 541363|B.1.1.33|Brazil|2020-04-28	0.0001023613	South America
South America|hCoV-19/Brazil/RJ-INCA-C82/2020|EPI ISL 513570|B.1.1.33|Brazil|2020-04-24	South America|hCoV-19/Brazil/RJ-2904/2020|EPI ISL 541363|B.1.1.33|Brazil|2020-04-28	0.0000682422	South America
South America|hCoV-19/Brazil/SP-299/2020|EPI ISL 527864|B.1.1.33|Brazil|2020-04-24	South America|hCoV-19/Brazil/RJ-2904/2020|EPI ISL 541363|B.1.1.33|Brazil|2020-04-28	0.0001682882	South America
South America|hCoV-19/Brazil/RJ-INCA-C73/2020|EPI ISL 513564|B.1.1.33|Brazil|2020-04-24	South America|hCoV-19/Brazil/RJ-2904/2020|EPI ISL 541363|B.1.1.33|Brazil|2020-04-28	0.0001009685	South America
South America|hCoV-19/Brazil/RJ-INCA-C94/2020|EPI ISL 513571|B.1.1.33|Brazil|2020-04-24	South America|hCoV-19/Brazil/RJ-2904/2020|EPI ISL 541363|B.1.1.33|Brazil|2020-04-28	0.0001348263	South America
South America|hCoV-19/Brazil/RJ-INCA-C79/2020|EPI ISL 513569|B.1.1.33|Brazil|2020-04-24	South America|hCoV-19/Brazil/RJ-2904/2020|EPI ISL 541363|B.1.1.33|Brazil|2020-04-28	0.0001709285	South America
South America|hCoV-19/Brazil/RJ-0281/2020|EPI ISL 470647|B.1.1.33|Brazil|2020-04-24	South America|hCoV-19/Brazil/RJ-2904/2020|EPI ISL 541363|B.1.1.33|Brazil|2020-04-28	0.0001698428	South America
South America|hCoV-19/Brazil/RJ-0283/2020|EPI ISL 470649|B.1.1.33|Brazil|2020-04-24	South America|hCoV-19/Brazil/RJ-2904/2020|EPI ISL 541363|B.1.1.33|Brazil|2020-04-28	0.0001711134	South America
South America|hCoV-19/Brazil/RJ-0284/2020|EPI ISL 470650|B.1.1.33|Brazil|2020-04-24	South America|hCoV-19/Brazil/RJ-2904/2020|EPI ISL 541363|B.1.1.33|Brazil|2020-04-28	0.0000685486	South America
South America|hCoV-19/Brazil/RJ-0282/2020|EPI ISL 470648|B.1.1.33|Brazil|2020-04-24	South America|hCoV-19/Brazil/RJ-2904/2020|EPI ISL 541363|B.1.1.33|Brazil|2020-04-28	0.0001371128	South America
South America|hCoV-19/Brazil/MA-IEC-165425/2020|EPI ISL 524794|B.1.1.33|Brazil|2020-04-25	South America|hCoV-19/Brazil/RJ-2904/2020|EPI ISL 541363|B.1.1.33|Brazil|2020-04-28	0.0001009630	South America
South America|hCoV-19/Brazil/RJ-2733/2020|EPI ISL 467360|B.1.1.33|Brazil|2020-04-25	South America|hCoV-19/Brazil/RJ-2904/2020|EPI ISL 541363|B.1.1.33|Brazil|2020-04-28	0.0002356710	South America
South America|hCoV-19/Brazil/RJ-2777/2020|EPI ISL 467364|B.1.1.33|Brazil|2020-04-25	South America|hCoV-19/Brazil/RJ-2904/2020|EPI ISL 541363|B.1.1.33|Brazil|2020-04-28	0.0001346169	South America
South America|hCoV-19/Ecuador/23890/2020|EPI ISL 491944|B.1.1|Ecuador|2020-04-25	South America|hCoV-19/Brazil/RJ-2904/2020|EPI ISL 541363|B.1.1.33|Brazil|2020-04-28	0.0001360589	South America
South America|hCoV-19/Brazil/SP-306/2020|EPI ISL 534325|B.1.1.33|Brazil|2020-04-25	South America|hCoV-19/Brazil/RJ-2904/2020|EPI ISL 541363|B.1.1.33|Brazil|2020-04-28	0.0001683188	South America
South America|hCoV-19/Brazil/SP-304/2020|EPI ISL 534323|B.1.1.33|Brazil|2020-04-25	South America|hCoV-19/Brazil/RJ-2904/2020|EPI ISL 541363|B.1.1.33|Brazil|2020-04-28	0.0001346566	South America
South America|hCoV-19/Brazil/SP-L5-CAMPI95/2020|EPI ISL 476422|B.1.1.33|Brazil|2020-04-25	South America|hCoV-19/Brazil/RJ-2904/2020|EPI ISL 541363|B.1.1.33|Brazil|2020-04-28	0.0001045231	South America
South America|hCoV-19/Colombia/NAR-INS-103303/2020|EPI ISL 456154|B.1.1|Colombia|2020-04-26	South America|hCoV-19/Brazil/RJ-2904/2020|EPI ISL 541363|B.1.1.33|Brazil|2020-04-28	0.0002356061	South America
South America|hCoV-19/Brazil/SE-6544/2020|EPI ISL 541378|B.1.1|Brazil|2020-04-26	South America|hCoV-19/Brazil/RJ-2904/2020|EPI ISL 541363|B.1.1.33|Brazil|2020-04-28	0.0002019490	South America
South America|hCoV-19/Brazil/SE-6563/2020|EPI ISL 541385|B.1.1.33|Brazil|2020-04-26	South America|hCoV-19/Brazil/RJ-2904/2020|EPI ISL 541363|B.1.1.33|Brazil|2020-04-28	0.0001682749	South America
South America|hCoV-19/Brazil/SE-6549/2020|EPI ISL 541379|B.1|Brazil|2020-04-26	South America|hCoV-19/Brazil/RJ-2904/2020|EPI ISL 541363|B.1.1.33|Brazil|2020-04-28	0.0003366289	South America
South America|hCoV-19/Brazil/SE-6539/2020|EPI ISL 541377|B.1.5|Brazil|2020-04-26	South America|hCoV-19/Brazil/RJ-2904/2020|EPI ISL 541363|B.1.1.33|Brazil|2020-04-28	0.0003029593	South America
South America|hCoV-19/Brazil/PA-IEC-164684/2020|EPI ISL 458148|B.1.1.33|Brazil|2020-04-27	South America|hCoV-19/Brazil/RJ-2904/2020|EPI ISL 541363|B.1.1.33|Brazil|2020-04-28	0.0002019437	South America
South America|hCoV-19/Brazil/SE-6557/2020|EPI ISL 541383|B.1|Brazil|2020-04-27	South America|hCoV-19/Brazil/RJ-2904/2020|EPI ISL 541363|B.1.1.33|Brazil|2020-04-28	0.0003366289	South America
South America|hCoV-19/Brazil/SE-6550/2020|EPI ISL 541380|B.1.5|Brazil|2020-04-27	South America|hCoV-19/Brazil/RJ-2904/2020|EPI ISL 541363|B.1.1.33|Brazil|2020-04-28	0.0003029593	South America
South America|hCoV-19/Brazil/SE-6561/2020|EPI ISL 541384|B.1.1|Brazil|2020-04-27	South America|hCoV-19/Brazil/RJ-2904/2020|EPI ISL 541363|B.1.1.33|Brazil|2020-04-28	0.0002019395	South America
South America|hCoV-19/Brazil/RJ-2822/2020|EPI ISL 467367|B.1.1.33|Brazil|2020-04-27	South America|hCoV-19/Brazil/RJ-2904/2020|EPI ISL 541363|B.1.1.33|Brazil|2020-04-28	0.0001009604	South America
South America|hCoV-19/Brazil/RJ-2776/2020|EPI ISL 467363|B.1.1.33|Brazil|2020-04-27	South America|hCoV-19/Brazil/RJ-2904/2020|EPI ISL 541363|B.1.1.33|Brazil|2020-04-28	0.0002019532	South America
South America|hCoV-19/Brazil/RJ-2811/2020|EPI ISL 467365|B.1.1.33|Brazil|2020-04-27	South America|hCoV-19/Brazil/RJ-2904/2020|EPI ISL 541363|B.1.1.33|Brazil|2020-04-28	0.0001682906	South America
South America|hCoV-19/Brazil/RJ-2770/2020|EPI ISL 467362|B.1.1.33|Brazil|2020-04-27	South America|hCoV-19/Brazil/RJ-2904/2020|EPI ISL 541363|B.1.1.33|Brazil|2020-04-28	0.0002019532	South America
South America|hCoV-19/Brazil/RJ-2769/2020|EPI ISL 467361|B.1.1.33|Brazil|2020-04-27	South America|hCoV-19/Brazil/RJ-2904/2020|EPI ISL 541363|B.1.1.33|Brazil|2020-04-28	0.0002693080	South America
South America|hCoV-19/Brazil/SE-6556/2020|EPI ISL 541382|B.1.1.33|Brazil|2020-04-27	South America|hCoV-19/Brazil/RJ-2904/2020|EPI ISL 541363|B.1.1.33|Brazil|2020-04-28	0.0002019343	South America
South America|hCoV-19/Brazil/SE-6555/2020|EPI ISL 541381|B.1|Brazil|2020-04-27	South America|hCoV-19/Brazil/RJ-2904/2020|EPI ISL 541363|B.1.1.33|Brazil|2020-04-28	0.0004039810	South America
South America|hCoV-19/Brazil/MA-IEC-165398/2020|EPI ISL 524790|B.1.1.33|Brazil|2020-04-28	South America|hCoV-19/Brazil/RJ-2904/2020|EPI ISL 541363|B.1.1.33|Brazil|2020-04-28	0.0000673023	South America
South America|hCoV-19/Brazil/RJ-2844/2020|EPI ISL 467369|B.1.1.33|Brazil|2020-04-28	South America|hCoV-19/Brazil/RJ-2904/2020|EPI ISL 541363|B.1.1.33|Brazil|2020-04-28	0.0001346204	South America
South America|hCoV-19/Brazil/RJ-2840/2020|EPI ISL 467368|B.1.1.33|Brazil|2020-04-28	South America|hCoV-19/Brazil/RJ-2904/2020|EPI ISL 541363|B.1.1.33|Brazil|2020-04-28	0.0000673055	South America
South America|hCoV-19/Brazil/RJ-2868/2020|EPI ISL 467371|B.1.1.33|Brazil|2020-04-28	South America|hCoV-19/Brazil/RJ-2904/2020|EPI ISL 541363|B.1.1.33|Brazil|2020-04-28	0.0001346295	South America
South America|hCoV-19/Brazil/RJ-2903/2020|EPI ISL 541362|B.1.1.33|Brazil|2020-04-28	South America|hCoV-19/Brazil/RJ-2904/2020|EPI ISL 541363|B.1.1.33|Brazil|2020-04-28	0.0001009604	South America
South America|hCoV-19/Brazil/SP-01/2020|EPI ISL 412964|B.1.5|Brazil|2020-02-25	South America|hCoV-19/Colombia/NAR-INS-103303-2/2020|EPI ISL 526955|B.1.1|Colombia|2020-04-28	0.0002019490	South America
South America|hCoV-19/Brazil/SP-02/2020|EPI ISL 413016|B|Brazil|2020-02-28	South America|hCoV-19/Colombia/NAR-INS-103303-2/2020|EPI ISL 526955|B.1.1|Colombia|2020-04-28	0.0005050336	South America
South America|hCoV-19/Brazil/SP-06/2020|EPI ISL 414015|B.1.5|Brazil|2020-02-29	South America|hCoV-19/Colombia/NAR-INS-103303-2/2020|EPI ISL 526955|B.1.1|Colombia|2020-04-28	0.0002019490	South America
South America|hCoV-19/Brazil/ES-225/2020|EPI ISL 415128|B.40|Brazil|2020-02-29	South America|hCoV-19/Colombia/NAR-INS-103303-2/2020|EPI ISL 526955|B.1.1|Colombia|2020-04-28	0.0005387647	South America
South America|hCoV-19/Argentina/PAIS-A0001/2020|EPI ISL 430793|B.1.1|Argentina|2020-03-01	South America|hCoV-19/Colombia/NAR-INS-103303-2/2020|EPI ISL 526955|B.1.1|Colombia|2020-04-28	0.0001714668	South America
South America|hCoV-19/Brazil/SP-03/2020|EPI ISL 414014|B.1.1|Brazil|2020-03-02	South America|hCoV-19/Colombia/NAR-INS-103303-2/2020|EPI ISL 526955|B.1.1|Colombia|2020-04-28	0.0001346134	South America
South America|hCoV-19/Brazil/SP-11/2020|EPI ISL 416033|B.3|Brazil|2020-03-03	South America|hCoV-19/Colombia/NAR-INS-103303-2/2020|EPI ISL 526955|B.1.1|Colombia|2020-04-28	0.0004039831	South America
South America|hCoV-19/Brazil/SP-07/2020|EPI ISL 416028|B.1.1|Brazil|2020-03-03	South America|hCoV-19/Colombia/NAR-INS-103303-2/2020|EPI ISL 526955|B.1.1|Colombia|2020-04-28	0.0001346134	South America
South America|hCoV-19/Chile/RM-ISPCH-1/2020|EPI ISL 414579|A.2|Chile|2020-03-03	South America|hCoV-19/Colombia/NAR-INS-103303-2/2020|EPI ISL 526955|B.1.1|Colombia|2020-04-28	0.0005724161	South America
South America|hCoV-19/Brazil/SP-09/2020|EPI ISL 416031|B.1.5|Brazil|2020-03-04	South America|hCoV-19/Colombia/NAR-INS-103303-2/2020|EPI ISL 526955|B.1.1|Colombia|2020-04-28	0.0002019490	South America
South America|hCoV-19/Brazil/SP-08/2020|EPI ISL 416029|B.1.1|Brazil|2020-03-04	South America|hCoV-19/Colombia/NAR-INS-103303-2/2020|EPI ISL 526955|B.1.1|Colombia|2020-04-28	0.0001346134	South America
South America|hCoV-19/Brazil/SP-10/2020|EPI ISL 416032|B|Brazil|2020-03-04	South America|hCoV-19/Colombia/NAR-INS-103303-2/2020|EPI ISL 526955|B.1.1|Colombia|2020-04-28	0.0004376559	South America
South America|hCoV-19/Brazil/SP-04/2020|EPI ISL 414017|B.1.1|Brazil|2020-03-04	South America|hCoV-19/Colombia/NAR-INS-103303-2/2020|EPI ISL 526955|B.1.1|Colombia|2020-04-28	0.0001346134	South America
South America|hCoV-19/Brazil/SP-12/2020|EPI ISL 416034|B.1.1|Brazil|2020-03-04	South America|hCoV-19/Colombia/NAR-INS-103303-2/2020|EPI ISL 526955|B.1.1|Colombia|2020-04-28	0.0001682827	South America
South America|hCoV-19/Brazil/RJ-314/2020|EPI ISL 414045|B.1.5|Brazil|2020-03-04	South America|hCoV-19/Colombia/NAR-INS-103303-2/2020|EPI ISL 526955|B.1.1|Colombia|2020-04-28	0.0002019558	South America
South America|hCoV-19/Brazil/BA-312/2020|EPI ISL 415105|B.1.1|Brazil|2020-03-04	South America|hCoV-19/Colombia/NAR-INS-103303-2/2020|EPI ISL 526955|B.1.1|Colombia|2020-04-28	0.0001682953	South America
South America|hCoV-19/Brazil/SP-13/2020|EPI ISL 416035|B.1.1|Brazil|2020-03-05	South America|hCoV-19/Colombia/NAR-INS-103303-2/2020|EPI ISL 526955|B.1.1|Colombia|2020-04-28	0.0001346134	South America
South America|hCoV-19/Chile/LL-ISPCH-1/2020|EPI ISL 445246|B.1.5|Chile|2020-03-05	South America|hCoV-19/Colombia/NAR-INS-103303-2/2020|EPI ISL 526955|B.1.1|Colombia|2020-04-28	0.0002019490	South America
South America|hCoV-19/Chile/RM-ISPCH-2/2020|EPI ISL 414580|B.1.1|Chile|2020-03-05	South America|hCoV-19/Colombia/NAR-INS-103303-2/2020|EPI ISL 526955|B.1.1|Colombia|2020-04-28	0.0001346134	South America
South America|hCoV-19/Brazil/RJ-352/2020|EPI ISL 427299|A.2|Brazil|2020-03-05	South America|hCoV-19/Colombia/NAR-INS-103303-2/2020|EPI ISL 526955|B.1.1|Colombia|2020-04-28	0.0006061168	South America
South America|hCoV-19/Brazil/BA-510/2020|EPI ISL 427293|B.1.1|Brazil|2020-03-06	South America|hCoV-19/Colombia/NAR-INS-103303-2/2020|EPI ISL 526955|B.1.1|Colombia|2020-04-28	0.0001682784	South America
South America|hCoV-19/Chile/RM-MSHS-op2d1/2020|EPI ISL 415658|A.2|Chile|2020-03-06	South America|hCoV-19/Colombia/NAR-INS-103303-2/2020|EPI ISL 526955|B.1.1|Colombia|2020-04-28	0.0005724161	South America
South America|hCoV-19/Peru/ARE-INS-026/2020|EPI ISL 491431|B.1|Peru|2020-03-06	South America|hCoV-19/Colombia/NAR-INS-103303-2/2020|EPI ISL 526955|B.1.1|Colombia|2020-04-28	0.0002711055	South America
South America|hCoV-19/Chile/RM-ISPCH-3/2020|EPI ISL 445245|A.2|Chile|2020-03-06	South America|hCoV-19/Colombia/NAR-INS-103303-2/2020|EPI ISL 526955|B.1.1|Colombia|2020-04-28	0.0005724161	South America
South America|hCoV-19/Colombia/DC-INS-78390/2020|EPI ISL 418262|B.1.1|Colombia|2020-03-06	South America|hCoV-19/Colombia/NAR-INS-103303-2/2020|EPI ISL 526955|B.1.1|Colombia|2020-04-28	0.0001386151	South America
South America|hCoV-19/Argentina/C121/2020|EPI ISL 420600|B.1.1|Argentina|2020-03-07	South America|hCoV-19/Colombia/NAR-INS-103303-2/2020|EPI ISL 526955|B.1.1|Colombia|2020-04-28	0.0001009578	South America
South America|hCoV-19/Chile/RM-MSHS-op3d1/2020|EPI ISL 415660|A.2|Chile|2020-03-07	South America|hCoV-19/Colombia/NAR-INS-103303-2/2020|EPI ISL 526955|B.1.1|Colombia|2020-04-28	0.0005723968	South America
South America|hCoV-19/Peru/ARE-INS-087/2020|EPI ISL 516626|B.1|Peru|2020-03-07	South America|hCoV-19/Colombia/NAR-INS-103303-2/2020|EPI ISL 526955|B.1.1|Colombia|2020-04-28	0.0003050149	South America
South America|hCoV-19/Chile/RM-MSHS-op4d1/2020|EPI ISL 415661|A.2|Chile|2020-03-08	South America|hCoV-19/Colombia/NAR-INS-103303-2/2020|EPI ISL 526955|B.1.1|Colombia|2020-04-28	0.0005724161	South America
South America|hCoV-19/Chile/RM-ISPCH-4/2020|EPI ISL 445247|A.2|Chile|2020-03-08	South America|hCoV-19/Colombia/NAR-INS-103303-2/2020|EPI ISL 526955|B.1.1|Colombia|2020-04-28	0.0006398473	South America
South America|hCoV-19/Brazil/MG-CV4/2020|EPI ISL 429667|B.1.255|Brazil|2020-03-09	South America|hCoV-19/Colombia/NAR-INS-103303-2/2020|EPI ISL 526955|B.1.1|Colombia|2020-04-28	0.0003029578	South America
South America|hCoV-19/Chile/RM-ISPCH-6/2020|EPI ISL 445249|B|Chile|2020-03-09	South America|hCoV-19/Colombia/NAR-INS-103303-2/2020|EPI ISL 526955|B.1.1|Colombia|2020-04-28	0.0004039999	South America
South America|hCoV-19/Chile/RM-ISPCH-9/2020|EPI ISL 445252|B.1.5|Chile|2020-03-09	South America|hCoV-19/Colombia/NAR-INS-103303-2/2020|EPI ISL 526955|B.1.1|Colombia|2020-04-28	0.0002692968	South America
South America|hCoV-19/Chile/RM-ISPCH-7/2020|EPI ISL 445250|B.1.5|Chile|2020-03-09	South America|hCoV-19/Colombia/NAR-INS-103303-2/2020|EPI ISL 526955|B.1.1|Colombia|2020-04-28	0.0002356185	South America
South America|hCoV-19/Peru/HUC-INS-008/2020|EPI ISL 489839|B.1.5|Peru|2020-03-09	South America|hCoV-19/Colombia/NAR-INS-103303-2/2020|EPI ISL 526955|B.1.1|Colombia|2020-04-28	0.0002372071	South America
South America|hCoV-19/Peru/ICA-INS-012/2020|EPI ISL 489989|B.1.5|Peru|2020-03-09	South America|hCoV-19/Colombia/NAR-INS-103303-2/2020|EPI ISL 526955|B.1.1|Colombia|2020-04-28	0.0002711069	South America
South America|hCoV-19/Chile/RM-ISPCH-5/2020|EPI ISL 445248|B.1.5|Chile|2020-03-09	South America|hCoV-19/Colombia/NAR-INS-103303-2/2020|EPI ISL 526955|B.1.1|Colombia|2020-04-28	0.0002356264	South America
South America|hCoV-19/Brazil/SP-L12-CD28/2020|EPI ISL 476221|B.1.1.33|Brazil|2020-03-09	South America|hCoV-19/Colombia/NAR-INS-103303-2/2020|EPI ISL 526955|B.1.1|Colombia|2020-04-28	0.0001699287	South America
South America|hCoV-19/Ecuador/HEE-01/2020|EPI ISL 417482|B|Ecuador|2020-03-09	South America|hCoV-19/Colombia/NAR-INS-103303-2/2020|EPI ISL 526955|B.1.1|Colombia|2020-04-28	0.0004201306	South America
South America|hCoV-19/Chile/RM-ISPCH-8/2020|EPI ISL 445251|B.1.1|Chile|2020-03-10	South America|hCoV-19/Colombia/NAR-INS-103303-2/2020|EPI ISL 526955|B.1.1|Colombia|2020-04-28	0.0002019291	South America
South America|hCoV-19/Peru/LIM-010/2020|EPI ISL 415787|B.1.1|Peru|2020-03-10	South America|hCoV-19/Colombia/NAR-INS-103303-2/2020|EPI ISL 526955|B.1.1|Colombia|2020-04-28	0.0001682749	South America
South America|hCoV-19/Chile/RM-ISPCH-16/2020|EPI ISL 445259|A.2|Chile|2020-03-10	South America|hCoV-19/Colombia/NAR-INS-103303-2/2020|EPI ISL 526955|B.1.1|Colombia|2020-04-28	0.0005723968	South America
South America|hCoV-19/Chile/RM-ISPCH-10/2020|EPI ISL 445253|B.1.255|Chile|2020-03-10	South America|hCoV-19/Colombia/NAR-INS-103303-2/2020|EPI ISL 526955|B.1.1|Colombia|2020-04-28	0.0002692898	South America
South America|hCoV-19/Chile/RM-ISPCH-12/2020|EPI ISL 445255|B.1.1.10|Chile|2020-03-10	South America|hCoV-19/Colombia/NAR-INS-103303-2/2020|EPI ISL 526955|B.1.1|Colombia|2020-04-28	0.0002019343	South America
South America|hCoV-19/Brazil/SC-769/2020|EPI ISL 427306|B.1|Brazil|2020-03-10	South America|hCoV-19/Colombia/NAR-INS-103303-2/2020|EPI ISL 526955|B.1.1|Colombia|2020-04-28	0.0002692898	South America
South America|hCoV-19/Brazil/SC-766/2020|EPI ISL 427305|B.6|Brazil|2020-03-10	South America|hCoV-19/Colombia/NAR-INS-103303-2/2020|EPI ISL 526955|B.1.1|Colombia|2020-04-28	0.0005387144	South America
South America|hCoV-19/Peru/LIM-INS-016/2020|EPI ISL 490315|B.1.1|Peru|2020-03-10	South America|hCoV-19/Colombia/NAR-INS-103303-2/2020|EPI ISL 526955|B.1.1|Colombia|2020-04-28	0.0001694172	South America
South America|hCoV-19/Chile/RM-ISPCH-13/2020|EPI ISL 445256|B.1.1|Chile|2020-03-10	South America|hCoV-19/Colombia/NAR-INS-103303-2/2020|EPI ISL 526955|B.1.1|Colombia|2020-04-28	0.0002019615	South America
South America|hCoV-19/Chile/RM-ISPCH-18/2020|EPI ISL 445261|B.1.5|Chile|2020-03-11	South America|hCoV-19/Colombia/NAR-INS-103303-2/2020|EPI ISL 526955|B.1.1|Colombia|2020-04-28	0.0002692968	South America
South America|hCoV-19/Peru/LIM-INS-160/2020|EPI ISL 536553|B.1.5|Peru|2020-03-11	South America|hCoV-19/Colombia/NAR-INS-103303-2/2020|EPI ISL 526955|B.1.1|Colombia|2020-04-28	0.0004377194	South America
South America|hCoV-19/Chile/BI-ISPCH-3/2020|EPI ISL 445332|B.1.5|Chile|2020-03-11	South America|hCoV-19/Colombia/NAR-INS-103303-2/2020|EPI ISL 526955|B.1.1|Colombia|2020-04-28	0.0003029656	South America
South America|hCoV-19/Chile/RM-ISPCH-22/2020|EPI ISL 445265|B.1.5|Chile|2020-03-11	South America|hCoV-19/Colombia/NAR-INS-103303-2/2020|EPI ISL 526955|B.1.1|Colombia|2020-04-28	0.0002356185	South America
South America|hCoV-19/Brazil/RJ-477/2020|EPI ISL 427300|B.1.1|Brazil|2020-03-11	South America|hCoV-19/Colombia/NAR-INS-103303-2/2020|EPI ISL 526955|B.1.1|Colombia|2020-04-28	0.0001346169	South America
South America|hCoV-19/Chile/RM-ISPCH-19/2020|EPI ISL 445262|B.1.5|Chile|2020-03-11	South America|hCoV-19/Colombia/NAR-INS-103303-2/2020|EPI ISL 526955|B.1.1|Colombia|2020-04-28	0.0002356234	South America
South America|hCoV-19/Brazil/RJ-477i/2020|EPI ISL 427301|B.1.1|Brazil|2020-03-11	South America|hCoV-19/Colombia/NAR-INS-103303-2/2020|EPI ISL 526955|B.1.1|Colombia|2020-04-28	0.0001346169	South America
South America|hCoV-19/Peru/LIM-INS-011/2020|EPI ISL 489988|A.2|Peru|2020-03-11	South America|hCoV-19/Colombia/NAR-INS-103303-2/2020|EPI ISL 526955|B.1.1|Colombia|2020-04-28	0.0005762573	South America
South America|hCoV-19/Peru/LIM-INS-015/2020|EPI ISL 490209|B.1.5|Peru|2020-03-11	South America|hCoV-19/Colombia/NAR-INS-103303-2/2020|EPI ISL 526955|B.1.1|Colombia|2020-04-28	0.0004067456	South America
South America|hCoV-19/Peru/LIM-INS-006/2020|EPI ISL 489838|B.1.1|Peru|2020-03-11	South America|hCoV-19/Colombia/NAR-INS-103303-2/2020|EPI ISL 526955|B.1.1|Colombia|2020-04-28	0.0001355208	South America
South America|hCoV-19/Chile/RM-ISPCH-15/2020|EPI ISL 445258|A.2|Chile|2020-03-11	South America|hCoV-19/Colombia/NAR-INS-103303-2/2020|EPI ISL 526955|B.1.1|Colombia|2020-04-28	0.0005724161	South America
South America|hCoV-19/Chile/RM-ISPCH-17/2020|EPI ISL 445260|A.2|Chile|2020-03-11	South America|hCoV-19/Colombia/NAR-INS-103303-2/2020|EPI ISL 526955|B.1.1|Colombia|2020-04-28	0.0006397875	South America
South America|hCoV-19/Chile/RM-ISPCH-20/2020|EPI ISL 445263|B.1.5|Chile|2020-03-11	South America|hCoV-19/Colombia/NAR-INS-103303-2/2020|EPI ISL 526955|B.1.1|Colombia|2020-04-28	0.0002356343	South America
South America|hCoV-19/Brazil/MG-CV12/2020|EPI ISL 429674|B.1|Brazil|2020-03-11	South America|hCoV-19/Colombia/NAR-INS-103303-2/2020|EPI ISL 526955|B.1.1|Colombia|2020-04-28	0.0003891975	South America
South America|hCoV-19/Chile/BI-ISPCH-2/2020|EPI ISL 445331|B.1.1|Chile|2020-03-12	South America|hCoV-19/Colombia/NAR-INS-103303-2/2020|EPI ISL 526955|B.1.1|Colombia|2020-04-28	0.0001346168	South America
South America|hCoV-19/Chile/BI-ISPCH-2-2/2020|EPI ISL 445333|B.1.5|Chile|2020-03-12	South America|hCoV-19/Colombia/NAR-INS-103303-2/2020|EPI ISL 526955|B.1.1|Colombia|2020-04-28	0.0002692842	South America
South America|hCoV-19/Chile/RM-ISPCH-21/2020|EPI ISL 445264|B.1.1.10|Chile|2020-03-12	South America|hCoV-19/Colombia/NAR-INS-103303-2/2020|EPI ISL 526955|B.1.1|Colombia|2020-04-28	0.0002019343	South America
South America|hCoV-19/Brazil/SE-6535/2020|EPI ISL 541375|B.1.5|Brazil|2020-03-12	South America|hCoV-19/Colombia/NAR-INS-103303-2/2020|EPI ISL 526955|B.1.1|Colombia|2020-04-28	0.0002692968	South America
South America|hCoV-19/Brazil/SC-770/2020|EPI ISL 541370|B.1.1.33|Brazil|2020-03-12	South America|hCoV-19/Colombia/NAR-INS-103303-2/2020|EPI ISL 526955|B.1.1|Colombia|2020-04-28	0.0002019411	South America
South America|hCoV-19/Chile/ML-CMM-25343/2020|EPI ISL 459863|A|Chile|2020-03-12	South America|hCoV-19/Colombia/NAR-INS-103303-2/2020|EPI ISL 526955|B.1.1|Colombia|2020-04-28	0.0004039894	South America
South America|hCoV-19/Colombia/DC-INS-79190/2020|EPI ISL 456120|B.1.5|Colombia|2020-03-12	South America|hCoV-19/Colombia/NAR-INS-103303-2/2020|EPI ISL 526955|B.1.1|Colombia|2020-04-28	0.0002711549	South America
South America|hCoV-19/Brazil/UN-HIAE-SP03/2020|EPI ISL 486427|B.1.1.33|Brazil|2020-03-13	South America|hCoV-19/Colombia/NAR-INS-103303-2/2020|EPI ISL 526955|B.1.1|Colombia|2020-04-28	0.0002692507	South America
South America|hCoV-19/Peru/LIM-INS-150/2020|EPI ISL 536545|B|Peru|2020-03-13	South America|hCoV-19/Colombia/NAR-INS-103303-2/2020|EPI ISL 526955|B.1.1|Colombia|2020-04-28	0.0004713542	South America
South America|hCoV-19/Chile/BI-ISPCH-1/2020|EPI ISL 445271|B.1.1|Chile|2020-03-13	South America|hCoV-19/Colombia/NAR-INS-103303-2/2020|EPI ISL 526955|B.1.1|Colombia|2020-04-28	0.0001346169	South America
South America|hCoV-19/Aruba/AW-RIVM-10101/2020|EPI ISL 547445|B.40|Aruba|2020-03-13	South America|hCoV-19/Colombia/NAR-INS-103303-2/2020|EPI ISL 526955|B.1.1|Colombia|2020-04-28	0.0005387284	South America
South America|hCoV-19/Brazil/MG-CV6/2020|EPI ISL 429669|B.1|Brazil|2020-03-13	South America|hCoV-19/Colombia/NAR-INS-103303-2/2020|EPI ISL 526955|B.1.1|Colombia|2020-04-28	0.0003029578	South America
South America|hCoV-19/Brazil/DF-615i/2020|EPI ISL 427294|B.1.1.33|Brazil|2020-03-13	South America|hCoV-19/Colombia/NAR-INS-103303-2/2020|EPI ISL 526955|B.1.1|Colombia|2020-04-28	0.0001682705	South America
South America|hCoV-19/Brazil/SC-771/2020|EPI ISL 541371|B.1.5|Brazil|2020-03-13	South America|hCoV-19/Colombia/NAR-INS-103303-2/2020|EPI ISL 526955|B.1.1|Colombia|2020-04-28	0.0002357454	South America
South America|hCoV-19/Peru/LAM-INS-073/2020|EPI ISL 523994|B.1.1|Peru|2020-03-13	South America|hCoV-19/Colombia/NAR-INS-103303-2/2020|EPI ISL 526955|B.1.1|Colombia|2020-04-28	0.0002032903	South America
South America|hCoV-19/Peru/CAJ-INS-061/2020|EPI ISL 517770|B.1.1.1|Peru|2020-03-13	South America|hCoV-19/Colombia/NAR-INS-103303-2/2020|EPI ISL 526955|B.1.1|Colombia|2020-04-28	0.0002371915	South America
South America|hCoV-19/Brazil/DF-0001/2020|EPI ISL 426580|B.1.1|Brazil|2020-03-13	South America|hCoV-19/Colombia/NAR-INS-103303-2/2020|EPI ISL 526955|B.1.1|Colombia|2020-04-28	0.0001354062	South America
South America|hCoV-19/Brazil/GO-0207/2020|EPI ISL 470574|B.40|Brazil|2020-03-13	South America|hCoV-19/Colombia/NAR-INS-103303-2/2020|EPI ISL 526955|B.1.1|Colombia|2020-04-28	0.0005135348	South America
South America|hCoV-19/Brazil/MG-CV8/2020|EPI ISL 429671|B.1.1|Brazil|2020-03-13	South America|hCoV-19/Colombia/NAR-INS-103303-2/2020|EPI ISL 526955|B.1.1|Colombia|2020-04-28	0.0003448664	South America
South America|hCoV-19/Chile/MA-ISPCH-1/2020|EPI ISL 445268|B.1.98|Chile|2020-03-14	South America|hCoV-19/Colombia/NAR-INS-103303-2/2020|EPI ISL 526955|B.1.1|Colombia|2020-04-28	0.0002356123	South America
South America|hCoV-19/Brazil/RN-IEC-162277/2020|EPI ISL 524798|B.1.1.33|Brazil|2020-03-14	South America|hCoV-19/Colombia/NAR-INS-103303-2/2020|EPI ISL 526955|B.1.1|Colombia|2020-04-28	0.0001682705	South America
South America|hCoV-19/Peru/LIM-INS-159/2020|EPI ISL 536552|B.1.1|Peru|2020-03-14	South America|hCoV-19/Colombia/NAR-INS-103303-2/2020|EPI ISL 526955|B.1.1|Colombia|2020-04-28	0.0001009578	South America
South America|hCoV-19/Peru/LIM-INS-147/2020|EPI ISL 536542|B.1.1|Peru|2020-03-14	South America|hCoV-19/Colombia/NAR-INS-103303-2/2020|EPI ISL 526955|B.1.1|Colombia|2020-04-28	0.0001682705	South America
South America|hCoV-19/Chile/RM-CMM-23741/2020|EPI ISL 468752|B.1.1.33|Chile|2020-03-14	South America|hCoV-19/Colombia/NAR-INS-103303-2/2020|EPI ISL 526955|B.1.1|Colombia|2020-04-28	0.0001682705	South America
South America|hCoV-19/Chile/AR-ISPCH-1/2020|EPI ISL 445270|B.1.1|Chile|2020-03-14	South America|hCoV-19/Colombia/NAR-INS-103303-2/2020|EPI ISL 526955|B.1.1|Colombia|2020-04-28	0.0001682827	South America
South America|hCoV-19/Chile/VS-ISPCH-2/2020|EPI ISL 445285|B.1.255|Chile|2020-03-14	South America|hCoV-19/Colombia/NAR-INS-103303-2/2020|EPI ISL 526955|B.1.1|Colombia|2020-04-28	0.0002692989	South America
South America|hCoV-19/Chile/RM-ISPCH-24/2020|EPI ISL 445303|B|Chile|2020-03-14	South America|hCoV-19/Colombia/NAR-INS-103303-2/2020|EPI ISL 526955|B.1.1|Colombia|2020-04-28	0.0004713859	South America
South America|hCoV-19/Colombia/ATL-INS-79743/2020|EPI ISL 456145|B.1.5|Colombia|2020-03-14	South America|hCoV-19/Colombia/NAR-INS-103303-2/2020|EPI ISL 526955|B.1.1|Colombia|2020-04-28	0.0002039445	South America
South America|hCoV-19/Brazil/MG-0211/2020|EPI ISL 470578|B.1.1|Brazil|2020-03-14	South America|hCoV-19/Colombia/NAR-INS-103303-2/2020|EPI ISL 526955|B.1.1|Colombia|2020-04-28	0.0001382797	South America
South America|hCoV-19/Colombia/VAC-INS-79773/2020|EPI ISL 456134|B.1.5|Colombia|2020-03-14	South America|hCoV-19/Colombia/NAR-INS-103303-2/2020|EPI ISL 526955|B.1.1|Colombia|2020-04-28	0.0002425989	South America
South America|hCoV-19/Colombia/VAC-INS-79779/2020|EPI ISL 456135|B.1.5|Colombia|2020-03-14	South America|hCoV-19/Colombia/NAR-INS-103303-2/2020|EPI ISL 526955|B.1.1|Colombia|2020-04-28	0.0002429610	South America
South America|hCoV-19/Brazil/MG-0212/2020|EPI ISL 470579|B.1.5|Brazil|2020-03-14	South America|hCoV-19/Colombia/NAR-INS-103303-2/2020|EPI ISL 526955|B.1.1|Colombia|2020-04-28	0.0002122261	South America
South America|hCoV-19/Brazil/CE-L10-CD171/2020|EPI ISL 476184|B.1.5|Brazil|2020-03-14	South America|hCoV-19/Colombia/NAR-INS-103303-2/2020|EPI ISL 526955|B.1.1|Colombia|2020-04-28	0.0002849771	South America
South America|hCoV-19/Colombia/VAC-INS-79929/2020|EPI ISL 456136|B.1|Colombia|2020-03-14	South America|hCoV-19/Colombia/NAR-INS-103303-2/2020|EPI ISL 526955|B.1.1|Colombia|2020-04-28	0.0003178866	South America
South America|hCoV-19/Chile/BI-CMM-25338/2020|EPI ISL 468760|B.1.1|Chile|2020-03-15	South America|hCoV-19/Colombia/NAR-INS-103303-2/2020|EPI ISL 526955|B.1.1|Colombia|2020-04-28	0.0001346169	South America
South America|hCoV-19/Chile/LI-ISPCH-3/2020|EPI ISL 445275|B.1.1|Chile|2020-03-15	South America|hCoV-19/Colombia/NAR-INS-103303-2/2020|EPI ISL 526955|B.1.1|Colombia|2020-04-28	0.0001682827	South America
South America|hCoV-19/Colombia/VAC-INS-79965/2020|EPI ISL 456150|B.1.5|Colombia|2020-03-15	South America|hCoV-19/Colombia/NAR-INS-103303-2/2020|EPI ISL 526955|B.1.1|Colombia|2020-04-28	0.0003029656	South America
South America|hCoV-19/Chile/RM-CMM-27991/2020|EPI ISL 459857|B.1.5|Chile|2020-03-15	South America|hCoV-19/Colombia/NAR-INS-103303-2/2020|EPI ISL 526955|B.1.1|Colombia|2020-04-28	0.0002356185	South America
South America|hCoV-19/Chile/LI-ISPCH-2/2020|EPI ISL 445274|B|Chile|2020-03-15	South America|hCoV-19/Colombia/NAR-INS-103303-2/2020|EPI ISL 526955|B.1.1|Colombia|2020-04-28	0.0003703279	South America
South America|hCoV-19/Chile/LI-ISPCH-4/2020|EPI ISL 445276|B.1.1|Chile|2020-03-15	South America|hCoV-19/Colombia/NAR-INS-103303-2/2020|EPI ISL 526955|B.1.1|Colombia|2020-04-28	0.0001682884	South America
South America|hCoV-19/Chile/MA-ISPCH-2/2020|EPI ISL 445269|B.1.98|Chile|2020-03-15	South America|hCoV-19/Colombia/NAR-INS-103303-2/2020|EPI ISL 526955|B.1.1|Colombia|2020-04-28	0.0002356203	South America
South America|hCoV-19/Chile/VS-ISPCH-1/2020|EPI ISL 445272|B.1.5|Chile|2020-03-15	South America|hCoV-19/Colombia/NAR-INS-103303-2/2020|EPI ISL 526955|B.1.1|Colombia|2020-04-28	0.0002356203	South America
South America|hCoV-19/Colombia/SAN-INS-80123/2020|EPI ISL 456149|B.1.1|Colombia|2020-03-15	South America|hCoV-19/Colombia/NAR-INS-103303-2/2020|EPI ISL 526955|B.1.1|Colombia|2020-04-28	0.0001346723	South America
South America|hCoV-19/Brazil/RJ-MD63-1b/2020|EPI ISL 528638|B.1.1.33|Brazil|2020-03-16	South America|hCoV-19/Colombia/NAR-INS-103303-2/2020|EPI ISL 526955|B.1.1|Colombia|2020-04-28	0.0001682705	South America
South America|hCoV-19/Chile/LI-ISPCH-1/2020|EPI ISL 445273|B.1.5|Chile|2020-03-16	South America|hCoV-19/Colombia/NAR-INS-103303-2/2020|EPI ISL 526955|B.1.1|Colombia|2020-04-28	0.0003029656	South America
South America|hCoV-19/Chile/LI-ISPCH-5/2020|EPI ISL 445277|B.1.1|Chile|2020-03-16	South America|hCoV-19/Colombia/NAR-INS-103303-2/2020|EPI ISL 526955|B.1.1|Colombia|2020-04-28	0.0001682827	South America
South America|hCoV-19/Chile/RM-ISPCH-26/2020|EPI ISL 445305|B.1|Chile|2020-03-16	South America|hCoV-19/Colombia/NAR-INS-103303-2/2020|EPI ISL 526955|B.1.1|Colombia|2020-04-28	0.0003366359	South America
South America|hCoV-19/Chile/RM-ISPCH-28/2020|EPI ISL 445307|B.1|Chile|2020-03-16	South America|hCoV-19/Colombia/NAR-INS-103303-2/2020|EPI ISL 526955|B.1.1|Colombia|2020-04-28	0.0003029656	South America
South America|hCoV-19/Chile/LI-ISPCH-6/2020|EPI ISL 445278|B.1.5|Chile|2020-03-16	South America|hCoV-19/Colombia/NAR-INS-103303-2/2020|EPI ISL 526955|B.1.1|Colombia|2020-04-28	0.0002692842	South America
South America|hCoV-19/Brazil/RJ-MD63-1a/2020|EPI ISL 528637|B.1.1.33|Brazil|2020-03-16	South America|hCoV-19/Colombia/NAR-INS-103303-2/2020|EPI ISL 526955|B.1.1|Colombia|2020-04-28	0.0002356063	South America
South America|hCoV-19/Peru/LIM-INS-143/2020|EPI ISL 536538|B.1.1.1|Peru|2020-03-16	South America|hCoV-19/Colombia/NAR-INS-103303-2/2020|EPI ISL 526955|B.1.1|Colombia|2020-04-28	0.0003029358	South America
South America|hCoV-19/Brazil/MG-CV21/2020|EPI ISL 429681|B.1|Brazil|2020-03-16	South America|hCoV-19/Colombia/NAR-INS-103303-2/2020|EPI ISL 526955|B.1.1|Colombia|2020-04-28	0.0003029578	South America
South America|hCoV-19/Chile/RM-ISPCH-30/2020|EPI ISL 445309|B.1.5|Chile|2020-03-16	South America|hCoV-19/Colombia/NAR-INS-103303-2/2020|EPI ISL 526955|B.1.1|Colombia|2020-04-28	0.0002356185	South America
South America|hCoV-19/Brazil/AM-02/2020|EPI ISL 417034|A.2|Brazil|2020-03-16	South America|hCoV-19/Colombia/NAR-INS-103303-2/2020|EPI ISL 526955|B.1.1|Colombia|2020-04-28	0.0006397660	South America
South America|hCoV-19/Brazil/MG-CV16/2020|EPI ISL 429676|B.1.1|Brazil|2020-03-16	South America|hCoV-19/Colombia/NAR-INS-103303-2/2020|EPI ISL 526955|B.1.1|Colombia|2020-04-28	0.0002362552	South America
South America|hCoV-19/Peru/LAM-INS-071/2020|EPI ISL 523954|B.1.1.1|Peru|2020-03-16	South America|hCoV-19/Colombia/NAR-INS-103303-2/2020|EPI ISL 526955|B.1.1|Colombia|2020-04-28	0.0002369507	South America
South America|hCoV-19/Peru/ANC-INS-066/2020|EPI ISL 516987|B.1.1.1|Peru|2020-03-16	South America|hCoV-19/Colombia/NAR-INS-103303-2/2020|EPI ISL 526955|B.1.1|Colombia|2020-04-28	0.0002371835	South America
South America|hCoV-19/Chile/RM-ISPCH-29/2020|EPI ISL 445308|B.1.5|Chile|2020-03-16	South America|hCoV-19/Colombia/NAR-INS-103303-2/2020|EPI ISL 526955|B.1.1|Colombia|2020-04-28	0.0002356264	South America
South America|hCoV-19/Brazil/PR-5619/2020|EPI ISL 541342|B.1|Brazil|2020-03-16	South America|hCoV-19/Colombia/NAR-INS-103303-2/2020|EPI ISL 526955|B.1.1|Colombia|2020-04-28	0.0003029782	South America
South America|hCoV-19/Colombia/RIS-INS-80245/2020|EPI ISL 456155|B.1.5|Colombia|2020-03-16	South America|hCoV-19/Colombia/NAR-INS-103303-2/2020|EPI ISL 526955|B.1.1|Colombia|2020-04-28	0.0003030268	South America
South America|hCoV-19/Colombia/VAC-INS-79943/2020|EPI ISL 456138|B.1.5|Colombia|2020-03-16	South America|hCoV-19/Colombia/NAR-INS-103303-2/2020|EPI ISL 526955|B.1.1|Colombia|2020-04-28	0.0003044142	South America
South America|hCoV-19/Colombia/BOL-INS-80191/2020|EPI ISL 456122|B.1|Colombia|2020-03-16	South America|hCoV-19/Colombia/NAR-INS-103303-2/2020|EPI ISL 526955|B.1.1|Colombia|2020-04-28	0.0002757680	South America
South America|hCoV-19/Peru/LIM-INS-141/2020|EPI ISL 536536|B|Peru|2020-03-16	South America|hCoV-19/Colombia/NAR-INS-103303-2/2020|EPI ISL 526955|B.1.1|Colombia|2020-04-28	0.0004485565	South America
South America|hCoV-19/Brazil/RJ-L10-CD158/2020|EPI ISL 476180|B.1.1.33|Brazil|2020-03-16	South America|hCoV-19/Colombia/NAR-INS-103303-2/2020|EPI ISL 526955|B.1.1|Colombia|2020-04-28	0.0001753754	South America
South America|hCoV-19/Brazil/RJ-L10-CD154/2020|EPI ISL 476178|B.1.1.33|Brazil|2020-03-16	South America|hCoV-19/Colombia/NAR-INS-103303-2/2020|EPI ISL 526955|B.1.1|Colombia|2020-04-28	0.0002476589	South America
South America|hCoV-19/Brazil/RS-L11-CD180/2020|EPI ISL 476192|B.1.1.33|Brazil|2020-03-16	South America|hCoV-19/Colombia/NAR-INS-103303-2/2020|EPI ISL 526955|B.1.1|Colombia|2020-04-28	0.0001768823	South America
South America|hCoV-19/Brazil/MG-CV19/2020|EPI ISL 429679|B.1.1|Brazil|2020-03-16	South America|hCoV-19/Colombia/NAR-INS-103303-2/2020|EPI ISL 526955|B.1.1|Colombia|2020-04-28	0.0002139938	South America
South America|hCoV-19/Chile/MA-ISPCH-3/2020|EPI ISL 445280|B.1.98|Chile|2020-03-17	South America|hCoV-19/Colombia/NAR-INS-103303-2/2020|EPI ISL 526955|B.1.1|Colombia|2020-04-28	0.0002356122	South America
South America|hCoV-19/Brazil/MG-CV31/2020|EPI ISL 429687|B.1|Brazil|2020-03-17	South America|hCoV-19/Colombia/NAR-INS-103303-2/2020|EPI ISL 526955|B.1.1|Colombia|2020-04-28	0.0003366674	South America
South America|hCoV-19/Chile/RM-CMM-26639/2020|EPI ISL 459858|A.2|Chile|2020-03-17	South America|hCoV-19/Colombia/NAR-INS-103303-2/2020|EPI ISL 526955|B.1.1|Colombia|2020-04-28	0.0006397826	South America
South America|hCoV-19/Chile/RM-ISPCH-35/2020|EPI ISL 445314|B.1|Chile|2020-03-17	South America|hCoV-19/Colombia/NAR-INS-103303-2/2020|EPI ISL 526955|B.1.1|Colombia|2020-04-28	0.0002692968	South America
South America|hCoV-19/Peru/LIM-INS-138/2020|EPI ISL 536533|B.1.1|Peru|2020-03-17	South America|hCoV-19/Colombia/NAR-INS-103303-2/2020|EPI ISL 526955|B.1.1|Colombia|2020-04-28	0.0001346134	South America
South America|hCoV-19/Brazil/MG-CV32/2020|EPI ISL 429688|B.1.1|Brazil|2020-03-17	South America|hCoV-19/Colombia/NAR-INS-103303-2/2020|EPI ISL 526955|B.1.1|Colombia|2020-04-28	0.0002019479	South America
South America|hCoV-19/Peru/LIM-INS-139/2020|EPI ISL 536534|B.1.1|Peru|2020-03-17	South America|hCoV-19/Colombia/NAR-INS-103303-2/2020|EPI ISL 526955|B.1.1|Colombia|2020-04-28	0.0001346169	South America
South America|hCoV-19/Chile/RM-ISPCH-38/2020|EPI ISL 445317|B.1.1|Chile|2020-03-17	South America|hCoV-19/Colombia/NAR-INS-103303-2/2020|EPI ISL 526955|B.1.1|Colombia|2020-04-28	0.0001009578	South America
South America|hCoV-19/Brazil/AP-IEC-161167/2020|EPI ISL 450873|B.1.1.33|Brazil|2020-03-17	South America|hCoV-19/Colombia/NAR-INS-103303-2/2020|EPI ISL 526955|B.1.1|Colombia|2020-04-28	0.0001682705	South America
South America|hCoV-19/Chile/RM-ISPCH-41/2020|EPI ISL 445320|B.1.5|Chile|2020-03-17	South America|hCoV-19/Colombia/NAR-INS-103303-2/2020|EPI ISL 526955|B.1.1|Colombia|2020-04-28	0.0002356185	South America
South America|hCoV-19/Aruba/AW-RIVM-10113/2020|EPI ISL 547446|B.1|Aruba|2020-03-17	South America|hCoV-19/Colombia/NAR-INS-103303-2/2020|EPI ISL 526955|B.1.1|Colombia|2020-04-28	0.0003029578	South America
South America|hCoV-19/Brazil/PR-5618/2020|EPI ISL 541341|B.1|Brazil|2020-03-17	South America|hCoV-19/Colombia/NAR-INS-103303-2/2020|EPI ISL 526955|B.1.1|Colombia|2020-04-28	0.0003029821	South America
South America|hCoV-19/Brazil/PR-5617/2020|EPI ISL 541340|B.1|Brazil|2020-03-17	South America|hCoV-19/Colombia/NAR-INS-103303-2/2020|EPI ISL 526955|B.1.1|Colombia|2020-04-28	0.0003366560	South America
South America|hCoV-19/Peru/JUN-INS-074/2020|EPI ISL 524471|B.1.255|Peru|2020-03-17	South America|hCoV-19/Colombia/NAR-INS-103303-2/2020|EPI ISL 526955|B.1.1|Colombia|2020-04-28	0.0003050005	South America
South America|hCoV-19/Chile/RM-ISPCH-32/2020|EPI ISL 445311|B.1.5|Chile|2020-03-17	South America|hCoV-19/Colombia/NAR-INS-103303-2/2020|EPI ISL 526955|B.1.1|Colombia|2020-04-28	0.0002356203	South America
South America|hCoV-19/Chile/RM-CMM-25669/2020|EPI ISL 459862|B.1.5|Chile|2020-03-17	South America|hCoV-19/Colombia/NAR-INS-103303-2/2020|EPI ISL 526955|B.1.1|Colombia|2020-04-28	0.0002019558	South America
South America|hCoV-19/Chile/RM-ISPCH-42/2020|EPI ISL 445321|B.1.1|Chile|2020-03-17	South America|hCoV-19/Colombia/NAR-INS-103303-2/2020|EPI ISL 526955|B.1.1|Colombia|2020-04-28	0.0001009612	South America
South America|hCoV-19/Chile/RM-ISPCH-34/2020|EPI ISL 445313|B.1.5|Chile|2020-03-17	South America|hCoV-19/Colombia/NAR-INS-103303-2/2020|EPI ISL 526955|B.1.1|Colombia|2020-04-28	0.0002692933	South America
South America|hCoV-19/Chile/BI-ISPCH-1-2/2020|EPI ISL 445281|B.1.1|Chile|2020-03-17	South America|hCoV-19/Colombia/NAR-INS-103303-2/2020|EPI ISL 526955|B.1.1|Colombia|2020-04-28	0.0001346214	South America
South America|hCoV-19/Chile/RM-ISPCH-33/2020|EPI ISL 445312|B.1.5|Chile|2020-03-17	South America|hCoV-19/Colombia/NAR-INS-103303-2/2020|EPI ISL 526955|B.1.1|Colombia|2020-04-28	0.0002356264	South America
South America|hCoV-19/Peru/LIM-INS-148/2020|EPI ISL 536543|B.1.8|Peru|2020-03-17	South America|hCoV-19/Colombia/NAR-INS-103303-2/2020|EPI ISL 526955|B.1.1|Colombia|2020-04-28	0.0002358407	South America
South America|hCoV-19/Peru/LIM-INS-136/2020|EPI ISL 536531|B.1|Peru|2020-03-17	South America|hCoV-19/Colombia/NAR-INS-103303-2/2020|EPI ISL 526955|B.1.1|Colombia|2020-04-28	0.0003377842	South America
South America|hCoV-19/Uruguay/UY-NYUMC850/2020|EPI ISL 457946|A.2|Uruguay|2020-03-17	South America|hCoV-19/Colombia/NAR-INS-103303-2/2020|EPI ISL 526955|B.1.1|Colombia|2020-04-28	0.0006463931	South America
South America|hCoV-19/Peru/LIM-INS-149/2020|EPI ISL 536544|B.1.5|Peru|2020-03-17	South America|hCoV-19/Colombia/NAR-INS-103303-2/2020|EPI ISL 526955|B.1.1|Colombia|2020-04-28	0.0003048821	South America
South America|hCoV-19/Brazil/MG-CV26/2020|EPI ISL 429684|B.1.1|Brazil|2020-03-17	South America|hCoV-19/Colombia/NAR-INS-103303-2/2020|EPI ISL 526955|B.1.1|Colombia|2020-04-28	0.0002730376	South America
South America|hCoV-19/Colombia/VAC-INS-81251/2020|EPI ISL 456139|B.1.1|Colombia|2020-03-17	South America|hCoV-19/Colombia/NAR-INS-103303-2/2020|EPI ISL 526955|B.1.1|Colombia|2020-04-28	0.0001026502	South America
South America|hCoV-19/Colombia/ANT-INS-80370/2020|EPI ISL 456118|B.1.5|Colombia|2020-03-17	South America|hCoV-19/Colombia/NAR-INS-103303-2/2020|EPI ISL 526955|B.1.1|Colombia|2020-04-28	0.0002418613	South America
South America|hCoV-19/Brazil/MG-CV33/2020|EPI ISL 429689|B.1.1|Brazil|2020-03-17	South America|hCoV-19/Colombia/NAR-INS-103303-2/2020|EPI ISL 526955|B.1.1|Colombia|2020-04-28	0.0002090841	South America
South America|hCoV-19/Brazil/SP-L11-CD185-2/2020|EPI ISL 476196|B.1|Brazil|2020-03-17	South America|hCoV-19/Colombia/NAR-INS-103303-2/2020|EPI ISL 526955|B.1.1|Colombia|2020-04-28	0.0002852753	South America
South America|hCoV-19/Brazil/MG-0214/2020|EPI ISL 470580|B.1.1.33|Brazil|2020-03-17	South America|hCoV-19/Colombia/NAR-INS-103303-2/2020|EPI ISL 526955|B.1.1|Colombia|2020-04-28	0.0002460955	South America
South America|hCoV-19/Colombia/CAU-INS-80705/2020|EPI ISL 456124|B.1|Colombia|2020-03-17	South America|hCoV-19/Colombia/NAR-INS-103303-2/2020|EPI ISL 526955|B.1.1|Colombia|2020-04-28	0.0003181745	South America
South America|hCoV-19/Aruba/AW-RIVM-10114/2020|EPI ISL 547447|B.1|Aruba|2020-03-18	South America|hCoV-19/Colombia/NAR-INS-103303-2/2020|EPI ISL 526955|B.1.1|Colombia|2020-04-28	0.0002692898	South America
South America|hCoV-19/Chile/RM-ISPCH-65/2020|EPI ISL 445361|B.1.1|Chile|2020-03-18	South America|hCoV-19/Colombia/NAR-INS-103303-2/2020|EPI ISL 526955|B.1.1|Colombia|2020-04-28	0.0001346134	South America
South America|hCoV-19/Peru/LIM-INS-145/2020|EPI ISL 536540|A.2|Peru|2020-03-18	South America|hCoV-19/Colombia/NAR-INS-103303-2/2020|EPI ISL 526955|B.1.1|Colombia|2020-04-28	0.0006060806	South America
South America|hCoV-19/Peru/LIM-INS-130/2020|EPI ISL 536527|B.1.1.1|Peru|2020-03-18	South America|hCoV-19/Colombia/NAR-INS-103303-2/2020|EPI ISL 526955|B.1.1|Colombia|2020-04-28	0.0002355953	South America
South America|hCoV-19/Brazil/SP02cc/2020|EPI ISL 450506|B|Brazil|2020-03-18	South America|hCoV-19/Colombia/NAR-INS-103303-2/2020|EPI ISL 526955|B.1.1|Colombia|2020-04-28	0.0005387396	South America
South America|hCoV-19/Argentina/C1374/2020|EPI ISL 420599|B.1.255|Argentina|2020-03-18	South America|hCoV-19/Colombia/NAR-INS-103303-2/2020|EPI ISL 526955|B.1.1|Colombia|2020-04-28	0.0003366272	South America
South America|hCoV-19/Brazil/AC-IEC-162535/2020|EPI ISL 458139|B.1.1.33|Brazil|2020-03-18	South America|hCoV-19/Colombia/NAR-INS-103303-2/2020|EPI ISL 526955|B.1.1|Colombia|2020-04-28	0.0002356002	South America
South America|hCoV-19/Brazil/SP-624/2020|EPI ISL 515527|B.1.1.33|Brazil|2020-03-18	South America|hCoV-19/Colombia/NAR-INS-103303-2/2020|EPI ISL 526955|B.1.1|Colombia|2020-04-28	0.0001682705	South America
South America|hCoV-19/Peru/LIM-INS-161/2020|EPI ISL 536554|B.1.1|Peru|2020-03-18	South America|hCoV-19/Colombia/NAR-INS-103303-2/2020|EPI ISL 526955|B.1.1|Colombia|2020-04-28	0.0001682827	South America
South America|hCoV-19/Peru/ARE-INS-072/2020|EPI ISL 523979|B.1.1|Peru|2020-03-18	South America|hCoV-19/Colombia/NAR-INS-103303-2/2020|EPI ISL 526955|B.1.1|Colombia|2020-04-28	0.0001355244	South America
South America|hCoV-19/Peru/LIM-INS-158/2020|EPI ISL 536551|B.1.5|Peru|2020-03-18	South America|hCoV-19/Colombia/NAR-INS-103303-2/2020|EPI ISL 526955|B.1.1|Colombia|2020-04-28	0.0002693023	South America
South America|hCoV-19/Colombia/RIS-INS-81402/2020|EPI ISL 497736|B.1|Colombia|2020-03-18	South America|hCoV-19/Colombia/NAR-INS-103303-2/2020|EPI ISL 526955|B.1.1|Colombia|2020-04-28	0.0002693079	South America
South America|hCoV-19/Peru/LIM-INS-144/2020|EPI ISL 536539|A.2|Peru|2020-03-18	South America|hCoV-19/Colombia/NAR-INS-103303-2/2020|EPI ISL 526955|B.1.1|Colombia|2020-04-28	0.0006066525	South America
South America|hCoV-19/Colombia/NSA-INS-80656/2020|EPI ISL 456126|B.1.5|Colombia|2020-03-18	South America|hCoV-19/Colombia/NAR-INS-103303-2/2020|EPI ISL 526955|B.1.1|Colombia|2020-04-28	0.0002709621	South America
South America|hCoV-19/Peru/JUN-INS-153/2020|EPI ISL 536546|B.1.5|Peru|2020-03-18	South America|hCoV-19/Colombia/NAR-INS-103303-2/2020|EPI ISL 526955|B.1.1|Colombia|2020-04-28	0.0005831944	South America
South America|hCoV-19/Brazil/SC-0243/2020|EPI ISL 470652|B.1.1|Brazil|2020-03-18	South America|hCoV-19/Colombia/NAR-INS-103303-2/2020|EPI ISL 526955|B.1.1|Colombia|2020-04-28	0.0001382701	South America
South America|hCoV-19/Brazil/GO-0208/2020|EPI ISL 470575|B.1.22|Brazil|2020-03-18	South America|hCoV-19/Colombia/NAR-INS-103303-2/2020|EPI ISL 526955|B.1.1|Colombia|2020-04-28	0.0003141877	South America
South America|hCoV-19/Peru/LIM-INS-157/2020|EPI ISL 536550|B.1.1|Peru|2020-03-19	South America|hCoV-19/Colombia/NAR-INS-103303-2/2020|EPI ISL 526955|B.1.1|Colombia|2020-04-28	0.0001346169	South America
South America|hCoV-19/Chile/MA-ISPCH-5/2020|EPI ISL 445283|B.1|Chile|2020-03-19	South America|hCoV-19/Colombia/NAR-INS-103303-2/2020|EPI ISL 526955|B.1.1|Colombia|2020-04-28	0.0002692898	South America
South America|hCoV-19/Peru/LIM-INS-155/2020|EPI ISL 536548|B.1.255|Peru|2020-03-19	South America|hCoV-19/Colombia/NAR-INS-103303-2/2020|EPI ISL 526955|B.1.1|Colombia|2020-04-28	0.0002692898	South America
South America|hCoV-19/Chile/VS-ISPCH-3/2020|EPI ISL 445286|B.1|Chile|2020-03-19	South America|hCoV-19/Colombia/NAR-INS-103303-2/2020|EPI ISL 526955|B.1.1|Colombia|2020-04-28	0.0003029578	South America
South America|hCoV-19/Colombia/VAC-INS-82320/2020|EPI ISL 456151|B.1|Colombia|2020-03-19	South America|hCoV-19/Colombia/NAR-INS-103303-2/2020|EPI ISL 526955|B.1.1|Colombia|2020-04-28	0.0002692898	South America
South America|hCoV-19/Peru/JUN-UPCH-0118/2020|EPI ISL 568515|B.1.255|Peru|2020-03-19	South America|hCoV-19/Colombia/NAR-INS-103303-2/2020|EPI ISL 526955|B.1.1|Colombia|2020-04-28	0.0003029578	South America
South America|hCoV-19/Brazil/RJ-LVM161-2/2020|EPI ISL 528539|A.2|Brazil|2020-03-19	South America|hCoV-19/Colombia/NAR-INS-103303-2/2020|EPI ISL 526955|B.1.1|Colombia|2020-04-28	0.0006060963	South America
South America|hCoV-19/Chile/MA-ISPCH-4/2020|EPI ISL 445282|B.1.5|Chile|2020-03-19	South America|hCoV-19/Colombia/NAR-INS-103303-2/2020|EPI ISL 526955|B.1.1|Colombia|2020-04-28	0.0002356124	South America
South America|hCoV-19/Brazil/PB-IEC-161853/2020|EPI ISL 524801|B.1.5|Brazil|2020-03-19	South America|hCoV-19/Colombia/NAR-INS-103303-2/2020|EPI ISL 526955|B.1.1|Colombia|2020-04-28	0.0003029578	South America
South America|hCoV-19/Chile/RM-ISPCH-45/2020|EPI ISL 445324|B.1.5|Chile|2020-03-19	South America|hCoV-19/Colombia/NAR-INS-103303-2/2020|EPI ISL 526955|B.1.1|Colombia|2020-04-28	0.0002356185	South America
South America|hCoV-19/Brazil/SE-6536/2020|EPI ISL 541376|B.1.1.33|Brazil|2020-03-19	South America|hCoV-19/Colombia/NAR-INS-103303-2/2020|EPI ISL 526955|B.1.1|Colombia|2020-04-28	0.0002019291	South America
South America|hCoV-19/Brazil/SE-6533/2020|EPI ISL 541374|B.1.1|Brazil|2020-03-19	South America|hCoV-19/Colombia/NAR-INS-103303-2/2020|EPI ISL 526955|B.1.1|Colombia|2020-04-28	0.0001682749	South America
South America|hCoV-19/Chile/RM-ISPCH-36/2020|EPI ISL 445315|B.1.1|Chile|2020-03-19	South America|hCoV-19/Colombia/NAR-INS-103303-2/2020|EPI ISL 526955|B.1.1|Colombia|2020-04-28	0.0001346214	South America
South America|hCoV-19/Chile/RM-ISPCH-39/2020|EPI ISL 445318|B|Chile|2020-03-19	South America|hCoV-19/Colombia/NAR-INS-103303-2/2020|EPI ISL 526955|B.1.1|Colombia|2020-04-28	0.0004713701	South America
South America|hCoV-19/Peru/LIM-INS-162/2020|EPI ISL 536555|B.1.1|Peru|2020-03-19	South America|hCoV-19/Colombia/NAR-INS-103303-2/2020|EPI ISL 526955|B.1.1|Colombia|2020-04-28	0.0001692086	South America
South America|hCoV-19/Chile/VS-CMM-28875/2020|EPI ISL 459864|B.1.1|Chile|2020-03-19	South America|hCoV-19/Colombia/NAR-INS-103303-2/2020|EPI ISL 526955|B.1.1|Colombia|2020-04-28	0.0001019006	South America
South America|hCoV-19/Brazil/SP-L7-CD67/2020|EPI ISL 476435|B.1.1.33|Brazil|2020-03-19	South America|hCoV-19/Colombia/NAR-INS-103303-2/2020|EPI ISL 526955|B.1.1|Colombia|2020-04-28	0.0002039187	South America
South America|hCoV-19/Peru/JUN-INS-154/2020|EPI ISL 536547|B.1|Peru|2020-03-19	South America|hCoV-19/Colombia/NAR-INS-103303-2/2020|EPI ISL 526955|B.1.1|Colombia|2020-04-28	0.0002725482	South America
South America|hCoV-19/Brazil/MG-0215/2020|EPI ISL 470581|B.1|Brazil|2020-03-19	South America|hCoV-19/Colombia/NAR-INS-103303-2/2020|EPI ISL 526955|B.1.1|Colombia|2020-04-28	0.0003765559	South America
South America|hCoV-19/Brazil/MG-0216/2020|EPI ISL 470582|B.1.1.33|Brazil|2020-03-19	South America|hCoV-19/Colombia/NAR-INS-103303-2/2020|EPI ISL 526955|B.1.1|Colombia|2020-04-28	0.0002395797	South America
South America|hCoV-19/Brazil/SP-L7-CD76/2020|EPI ISL 476443|B.1|Brazil|2020-03-19	South America|hCoV-19/Colombia/NAR-INS-103303-2/2020|EPI ISL 526955|B.1.1|Colombia|2020-04-28	0.0003082635	South America
South America|hCoV-19/Uruguay/UY-10/2020|EPI ISL 429257|B.31|Uruguay|2020-03-19	South America|hCoV-19/Colombia/NAR-INS-103303-2/2020|EPI ISL 526955|B.1.1|Colombia|2020-04-28	0.0006916226	South America
South America|hCoV-19/Brazil/PI-0239/2020|EPI ISL 470613|B.1.1.33|Brazil|2020-03-19	South America|hCoV-19/Colombia/NAR-INS-103303-2/2020|EPI ISL 526955|B.1.1|Colombia|2020-04-28	0.0001728537	South America
South America|hCoV-19/Brazil/SP-L11-CD200/2020|EPI ISL 476201|B.1.1.33|Brazil|2020-03-19	South America|hCoV-19/Colombia/NAR-INS-103303-2/2020|EPI ISL 526955|B.1.1|Colombia|2020-04-28	0.0001753753	South America
South America|hCoV-19/Brazil/SP-L9-CD122/2020|EPI ISL 476472|B.1.255|Brazil|2020-03-19	South America|hCoV-19/Colombia/NAR-INS-103303-2/2020|EPI ISL 526955|B.1.1|Colombia|2020-04-28	0.0002815413	South America
South America|hCoV-19/Colombia/VAC-INS-82307/2020|EPI ISL 456143|B.1|Colombia|2020-03-19	South America|hCoV-19/Colombia/NAR-INS-103303-2/2020|EPI ISL 526955|B.1.1|Colombia|2020-04-28	0.0002807903	South America
South America|hCoV-19/Brazil/RS-L10-CD175/2020|EPI ISL 476188|B.1.1.33|Brazil|2020-03-19	South America|hCoV-19/Colombia/NAR-INS-103303-2/2020|EPI ISL 526955|B.1.1|Colombia|2020-04-28	0.0001782571	South America
South America|hCoV-19/Chile/VS-ISPCH-4/2020|EPI ISL 445287|B.1.5|Chile|2020-03-19	South America|hCoV-19/Colombia/NAR-INS-103303-2/2020|EPI ISL 526955|B.1.1|Colombia|2020-04-28	0.0002019553	South America
South America|hCoV-19/Aruba/AW-RIVM-10115/2020|EPI ISL 547448|B.1|Aruba|2020-03-20	South America|hCoV-19/Colombia/NAR-INS-103303-2/2020|EPI ISL 526955|B.1.1|Colombia|2020-04-28	0.0003029719	South America
South America|hCoV-19/Brazil/PA-IEC-161548/2020|EPI ISL 450874|B.1.1.33|Brazil|2020-03-20	South America|hCoV-19/Colombia/NAR-INS-103303-2/2020|EPI ISL 526955|B.1.1|Colombia|2020-04-28	0.0001682705	South America
South America|hCoV-19/Peru/ARE-INS-164/2020|EPI ISL 536557|B.1.5|Peru|2020-03-20	South America|hCoV-19/Colombia/NAR-INS-103303-2/2020|EPI ISL 526955|B.1.1|Colombia|2020-04-28	0.0002356898	South America
South America|hCoV-19/Peru/LIM-UPCH-0011/2020|EPI ISL 529068|B.1.1.1|Peru|2020-03-20	South America|hCoV-19/Colombia/NAR-INS-103303-2/2020|EPI ISL 526955|B.1.1|Colombia|2020-04-28	0.0003703155	South America
South America|hCoV-19/Colombia/ANT-INS-82457/2020|EPI ISL 456146|B.1.5|Colombia|2020-03-20	South America|hCoV-19/Colombia/NAR-INS-103303-2/2020|EPI ISL 526955|B.1.1|Colombia|2020-04-28	0.0002356185	South America
South America|hCoV-19/Peru/ARE-INS-165/2020|EPI ISL 536558|B.1|Peru|2020-03-20	South America|hCoV-19/Colombia/NAR-INS-103303-2/2020|EPI ISL 526955|B.1.1|Colombia|2020-04-28	0.0003029578	South America
South America|hCoV-19/Chile/RM-ISPCH-69/2020|EPI ISL 445365|B.1|Chile|2020-03-20	South America|hCoV-19/Colombia/NAR-INS-103303-2/2020|EPI ISL 526955|B.1.1|Colombia|2020-04-28	0.0002692898	South America
South America|hCoV-19/Chile/MA-ISPCH-7/2020|EPI ISL 445288|B.1|Chile|2020-03-20	South America|hCoV-19/Colombia/NAR-INS-103303-2/2020|EPI ISL 526955|B.1.1|Colombia|2020-04-28	0.0003029656	South America
South America|hCoV-19/Peru/LIM-INS-156/2020|EPI ISL 536549|B.1.5|Peru|2020-03-20	South America|hCoV-19/Colombia/NAR-INS-103303-2/2020|EPI ISL 526955|B.1.1|Colombia|2020-04-28	0.0002356185	South America
South America|hCoV-19/Peru/ICA-INS-166/2020|EPI ISL 536559|B.1.1|Peru|2020-03-20	South America|hCoV-19/Colombia/NAR-INS-103303-2/2020|EPI ISL 526955|B.1.1|Colombia|2020-04-28	0.0001682827	South America
South America|hCoV-19/Peru/ARE-UPCH-0111/2020|EPI ISL 540988|B.1|Peru|2020-03-20	South America|hCoV-19/Colombia/NAR-INS-103303-2/2020|EPI ISL 526955|B.1.1|Colombia|2020-04-28	0.0003029578	South America
South America|hCoV-19/Brazil/RJ-763/2020|EPI ISL 427302|B.1.1.33|Brazil|2020-03-20	South America|hCoV-19/Colombia/NAR-INS-103303-2/2020|EPI ISL 526955|B.1.1|Colombia|2020-04-28	0.0001682705	South America
South America|hCoV-19/Brazil/SE-6530/2020|EPI ISL 541373|B.1.1|Brazil|2020-03-20	South America|hCoV-19/Colombia/NAR-INS-103303-2/2020|EPI ISL 526955|B.1.1|Colombia|2020-04-28	0.0001682705	South America
South America|hCoV-19/Brazil/MG-CV42/2020|EPI ISL 429695|B.1|Brazil|2020-03-20	South America|hCoV-19/Colombia/NAR-INS-103303-2/2020|EPI ISL 526955|B.1.1|Colombia|2020-04-28	0.0002361638	South America
South America|hCoV-19/Peru/ARE-UPCH-0110/2020|EPI ISL 540987|B.1.5|Peru|2020-03-20	South America|hCoV-19/Colombia/NAR-INS-103303-2/2020|EPI ISL 526955|B.1.1|Colombia|2020-04-28	0.0002356899	South America
South America|hCoV-19/Colombia/MAG-INS-81035/2020|EPI ISL 456125|B.1.255|Colombia|2020-03-20	South America|hCoV-19/Colombia/NAR-INS-103303-2/2020|EPI ISL 526955|B.1.1|Colombia|2020-04-28	0.0003060686	South America
South America|hCoV-19/Brazil/MG-0217/2020|EPI ISL 470583|B.1.1.33|Brazil|2020-03-20	South America|hCoV-19/Colombia/NAR-INS-103303-2/2020|EPI ISL 526955|B.1.1|Colombia|2020-04-28	0.0001746708	South America
South America|hCoV-19/Chile/RM-ISPCH-47/2020|EPI ISL 445326|B.1.5|Chile|2020-03-21	South America|hCoV-19/Colombia/NAR-INS-103303-2/2020|EPI ISL 526955|B.1.1|Colombia|2020-04-28	0.0002692841	South America
South America|hCoV-19/Chile/MA-ISPCH-14/2020|EPI ISL 445295|B.1.98|Chile|2020-03-21	South America|hCoV-19/Colombia/NAR-INS-103303-2/2020|EPI ISL 526955|B.1.1|Colombia|2020-04-28	0.0002356124	South America
South America|hCoV-19/Chile/RM-ISPCH-71/2020|EPI ISL 445367|B.1.1.33|Chile|2020-03-21	South America|hCoV-19/Colombia/NAR-INS-103303-2/2020|EPI ISL 526955|B.1.1|Colombia|2020-04-28	0.0002019385	South America
South America|hCoV-19/Peru/LIM-UPCH-0119/2020|EPI ISL 568516|B.1.1|Peru|2020-03-21	South America|hCoV-19/Colombia/NAR-INS-103303-2/2020|EPI ISL 526955|B.1.1|Colombia|2020-04-28	0.0001346169	South America
South America|hCoV-19/Chile/RM-ISPCH-23/2020|EPI ISL 445302|B.1.1|Chile|2020-03-21	South America|hCoV-19/Colombia/NAR-INS-103303-2/2020|EPI ISL 526955|B.1.1|Colombia|2020-04-28	0.0001009578	South America
South America|hCoV-19/Chile/MA-ISPCH-9/2020|EPI ISL 445290|B.1|Chile|2020-03-21	South America|hCoV-19/Colombia/NAR-INS-103303-2/2020|EPI ISL 526955|B.1.1|Colombia|2020-04-28	0.0002692898	South America
South America|hCoV-19/Chile/RM-ISPCH-48/2020|EPI ISL 445327|B.1.5|Chile|2020-03-21	South America|hCoV-19/Colombia/NAR-INS-103303-2/2020|EPI ISL 526955|B.1.1|Colombia|2020-04-28	0.0003029436	South America
South America|hCoV-19/Chile/RM-ISPCH-70/2020|EPI ISL 445366|B.1.5|Chile|2020-03-21	South America|hCoV-19/Colombia/NAR-INS-103303-2/2020|EPI ISL 526955|B.1.1|Colombia|2020-04-28	0.0002356185	South America
South America|hCoV-19/Chile/MA-ISPCH-13/2020|EPI ISL 445294|B.1|Chile|2020-03-21	South America|hCoV-19/Colombia/NAR-INS-103303-2/2020|EPI ISL 526955|B.1.1|Colombia|2020-04-28	0.0002692989	South America
South America|hCoV-19/Chile/MA-ISPCH-10/2020|EPI ISL 445291|B.1|Chile|2020-03-21	South America|hCoV-19/Colombia/NAR-INS-103303-2/2020|EPI ISL 526955|B.1.1|Colombia|2020-04-28	0.0002693079	South America
South America|hCoV-19/Brazil/CE-L12-CD224/2020|EPI ISL 476218|B.1.5|Brazil|2020-03-21	South America|hCoV-19/Colombia/NAR-INS-103303-2/2020|EPI ISL 526955|B.1.1|Colombia|2020-04-28	0.0003559935	South America
South America|hCoV-19/Chile/RM-ISPCH-59/2020|EPI ISL 445355|B.1.5|Chile|2020-03-22	South America|hCoV-19/Colombia/NAR-INS-103303-2/2020|EPI ISL 526955|B.1.1|Colombia|2020-04-28	0.0002692964	South America
South America|hCoV-19/Chile/MA-ISPCH-11/2020|EPI ISL 445292|B.1|Chile|2020-03-22	South America|hCoV-19/Colombia/NAR-INS-103303-2/2020|EPI ISL 526955|B.1.1|Colombia|2020-04-28	0.0003029656	South America
South America|hCoV-19/Argentina/C3013/2020|EPI ISL 420598|B.1.220|Argentina|2020-03-22	South America|hCoV-19/Colombia/NAR-INS-103303-2/2020|EPI ISL 526955|B.1.1|Colombia|2020-04-28	0.0003029436	South America
South America|hCoV-19/Brazil/SP-144/2020|EPI ISL 468310|B.1.1.33|Brazil|2020-03-22	South America|hCoV-19/Colombia/NAR-INS-103303-2/2020|EPI ISL 526955|B.1.1|Colombia|2020-04-28	0.0002019343	South America
South America|hCoV-19/Peru/LIM-INS-168/2020|EPI ISL 536561|A.2|Peru|2020-03-22	South America|hCoV-19/Colombia/NAR-INS-103303-2/2020|EPI ISL 526955|B.1.1|Colombia|2020-04-28	0.0006060806	South America
South America|hCoV-19/Chile/MA-ISPCH-15/2020|EPI ISL 445299|B.1|Chile|2020-03-22	South America|hCoV-19/Colombia/NAR-INS-103303-2/2020|EPI ISL 526955|B.1.1|Colombia|2020-04-28	0.0003029578	South America
South America|hCoV-19/Aruba/AW-RIVM-10122/2020|EPI ISL 547449|B.40|Aruba|2020-03-22	South America|hCoV-19/Colombia/NAR-INS-103303-2/2020|EPI ISL 526955|B.1.1|Colombia|2020-04-28	0.0005387284	South America
South America|hCoV-19/Brazil/DF-891/2020|EPI ISL 427298|B.1.1.33|Brazil|2020-03-22	South America|hCoV-19/Colombia/NAR-INS-103303-2/2020|EPI ISL 526955|B.1.1|Colombia|2020-04-28	0.0001682705	South America
South America|hCoV-19/Colombia/BOL-INS-84730/2020|EPI ISL 497738|B.1|Colombia|2020-03-22	South America|hCoV-19/Colombia/NAR-INS-103303-2/2020|EPI ISL 526955|B.1.1|Colombia|2020-04-28	0.0002356520	South America
South America|hCoV-19/Colombia/DC-INS-84861/2020|EPI ISL 456116|B.1.5|Colombia|2020-03-22	South America|hCoV-19/Colombia/NAR-INS-103303-2/2020|EPI ISL 526955|B.1.1|Colombia|2020-04-28	0.0002419283	South America
South America|hCoV-19/Brazil/MG-CV49/2020|EPI ISL 429702|B.1.5|Brazil|2020-03-22	South America|hCoV-19/Colombia/NAR-INS-103303-2/2020|EPI ISL 526955|B.1.1|Colombia|2020-04-28	0.0002778421	South America
South America|hCoV-19/Brazil/SP-L7-CD63/2020|EPI ISL 476432|B.1.255|Brazil|2020-03-22	South America|hCoV-19/Colombia/NAR-INS-103303-2/2020|EPI ISL 526955|B.1.1|Colombia|2020-04-28	0.0003207820	South America
South America|hCoV-19/Brazil/SP-602/2020|EPI ISL 515526|B.1.1|Brazil|2020-03-23	South America|hCoV-19/Colombia/NAR-INS-103303-2/2020|EPI ISL 526955|B.1.1|Colombia|2020-04-28	0.0001682780	South America
South America|hCoV-19/Peru/LAL-UPCH-0109/2020|EPI ISL 540986|B.1.1|Peru|2020-03-23	South America|hCoV-19/Colombia/NAR-INS-103303-2/2020|EPI ISL 526955|B.1.1|Colombia|2020-04-28	0.0002019385	South America
South America|hCoV-19/Brazil/SP-279/2020|EPI ISL 527858|B.1.1.33|Brazil|2020-03-23	South America|hCoV-19/Colombia/NAR-INS-103303-2/2020|EPI ISL 526955|B.1.1|Colombia|2020-04-28	0.0002356002	South America
South America|hCoV-19/Brazil/RJ-DCVN01/2020|EPI ISL 483065|B.1.3|Brazil|2020-03-23	South America|hCoV-19/Colombia/NAR-INS-103303-2/2020|EPI ISL 526955|B.1.1|Colombia|2020-04-28	0.0004039999	South America
South America|hCoV-19/Brazil/DF-861/2020|EPI ISL 427296|B.1.1.33|Brazil|2020-03-23	South America|hCoV-19/Colombia/NAR-INS-103303-2/2020|EPI ISL 526955|B.1.1|Colombia|2020-04-28	0.0002019291	South America
South America|hCoV-19/Brazil/DF-862/2020|EPI ISL 427297|B.1.1.33|Brazil|2020-03-23	South America|hCoV-19/Colombia/NAR-INS-103303-2/2020|EPI ISL 526955|B.1.1|Colombia|2020-04-28	0.0001682705	South America
South America|hCoV-19/Chile/LI-ISPCH-9/2020|EPI ISL 445300|B.1.1|Chile|2020-03-23	South America|hCoV-19/Colombia/NAR-INS-103303-2/2020|EPI ISL 526955|B.1.1|Colombia|2020-04-28	0.0001346179	South America
South America|hCoV-19/Chile/RM-ISPCH-51/2020|EPI ISL 445330|B.1|Chile|2020-03-23	South America|hCoV-19/Colombia/NAR-INS-103303-2/2020|EPI ISL 526955|B.1.1|Colombia|2020-04-28	0.0002692989	South America
South America|hCoV-19/Chile/RM-ISPCH-50/2020|EPI ISL 445329|B|Chile|2020-03-23	South America|hCoV-19/Colombia/NAR-INS-103303-2/2020|EPI ISL 526955|B.1.1|Colombia|2020-04-28	0.0004040302	South America
South America|hCoV-19/Chile/LI-ISPCH-8/2020|EPI ISL 445298|B.1.1|Chile|2020-03-23	South America|hCoV-19/Colombia/NAR-INS-103303-2/2020|EPI ISL 526955|B.1.1|Colombia|2020-04-28	0.0001682940	South America
South America|hCoV-19/Colombia/CES-INS-87973/2020|EPI ISL 498153|B.1.255|Colombia|2020-03-23	South America|hCoV-19/Colombia/NAR-INS-103303-2/2020|EPI ISL 526955|B.1.1|Colombia|2020-04-28	0.0002693079	South America
South America|hCoV-19/Colombia/QUI-INS-85082/2020|EPI ISL 497744|B|Colombia|2020-03-23	South America|hCoV-19/Colombia/NAR-INS-103303-2/2020|EPI ISL 526955|B.1.1|Colombia|2020-04-28	0.0002019830	South America
South America|hCoV-19/Uruguay/UY-NYUMC857/2020|EPI ISL 457953|B.1.1.33|Uruguay|2020-03-23	South America|hCoV-19/Colombia/NAR-INS-103303-2/2020|EPI ISL 526955|B.1.1|Colombia|2020-04-28	0.0001704441	South America
South America|hCoV-19/Peru/CAL-INS-137/2020|EPI ISL 536532|B.1.1.1|Peru|2020-03-23	South America|hCoV-19/Colombia/NAR-INS-103303-2/2020|EPI ISL 526955|B.1.1|Colombia|2020-04-28	0.0002038465	South America
South America|hCoV-19/Brazil/MG-0218/2020|EPI ISL 470584|B.1.1.33|Brazil|2020-03-23	South America|hCoV-19/Colombia/NAR-INS-103303-2/2020|EPI ISL 526955|B.1.1|Colombia|2020-04-28	0.0001711206	South America
South America|hCoV-19/Brazil/RJ-0247/2020|EPI ISL 470615|B.1.1.33|Brazil|2020-03-23	South America|hCoV-19/Colombia/NAR-INS-103303-2/2020|EPI ISL 526955|B.1.1|Colombia|2020-04-28	0.0002401549	South America
South America|hCoV-19/Brazil/SP-L9-CD137/2020|EPI ISL 476484|B.1.1.33|Brazil|2020-03-23	South America|hCoV-19/Colombia/NAR-INS-103303-2/2020|EPI ISL 526955|B.1.1|Colombia|2020-04-28	0.0002442585	South America
South America|hCoV-19/Brazil/SP-L7-CD70/2020|EPI ISL 476437|B.1.255|Brazil|2020-03-23	South America|hCoV-19/Colombia/NAR-INS-103303-2/2020|EPI ISL 526955|B.1.1|Colombia|2020-04-28	0.0002794274	South America
South America|hCoV-19/Brazil/SP-L8-CD101/2020|EPI ISL 476450|B.1.1.33|Brazil|2020-03-23	South America|hCoV-19/Colombia/NAR-INS-103303-2/2020|EPI ISL 526955|B.1.1|Colombia|2020-04-28	0.0001761037	South America
South America|hCoV-19/Brazil/CE-L11-CD196/2020|EPI ISL 476200|B.1.212|Brazil|2020-03-23	South America|hCoV-19/Colombia/NAR-INS-103303-2/2020|EPI ISL 526955|B.1.1|Colombia|2020-04-28	0.0003202409	South America
South America|hCoV-19/Brazil/MA-IEC-162157/2020|EPI ISL 524797|B.1.1.33|Brazil|2020-03-24	South America|hCoV-19/Colombia/NAR-INS-103303-2/2020|EPI ISL 526955|B.1.1|Colombia|2020-04-28	0.0001682702	South America
South America|hCoV-19/Brazil/SP-165/2020|EPI ISL 523963|B.1|Brazil|2020-03-24	South America|hCoV-19/Colombia/NAR-INS-103303-2/2020|EPI ISL 526955|B.1.1|Colombia|2020-04-28	0.0002692898	South America
South America|hCoV-19/Peru/LIM-INS-019/2020|EPI ISL 491172|B.1.1.1|Peru|2020-03-24	South America|hCoV-19/Colombia/NAR-INS-103303-2/2020|EPI ISL 526955|B.1.1|Colombia|2020-04-28	0.0002710729	South America
South America|hCoV-19/Peru/LIM-INS-022/2020|EPI ISL 491428|B.1.1.1|Peru|2020-03-24	South America|hCoV-19/Colombia/NAR-INS-103303-2/2020|EPI ISL 526955|B.1.1|Colombia|2020-04-28	0.0002371835	South America
South America|hCoV-19/Brazil/SP-L7-CD72/2020|EPI ISL 476439|B.1.1.33|Brazil|2020-03-24	South America|hCoV-19/Colombia/NAR-INS-103303-2/2020|EPI ISL 526955|B.1.1|Colombia|2020-04-28	0.0002379171	South America
South America|hCoV-19/Brazil/SP-L9-CD91/2020|EPI ISL 476490|B.1.255|Brazil|2020-03-24	South America|hCoV-19/Colombia/NAR-INS-103303-2/2020|EPI ISL 526955|B.1.1|Colombia|2020-04-28	0.0003059439	South America
South America|hCoV-19/Brazil/SC-L16-CD314/2020|EPI ISL 476278|B.1.1.33|Brazil|2020-03-24	South America|hCoV-19/Colombia/NAR-INS-103303-2/2020|EPI ISL 526955|B.1.1|Colombia|2020-04-28	0.0002379849	South America
South America|hCoV-19/Brazil/RJ-0248/2020|EPI ISL 470616|B.1.5|Brazil|2020-03-24	South America|hCoV-19/Colombia/NAR-INS-103303-2/2020|EPI ISL 526955|B.1.1|Colombia|2020-04-28	0.0002738910	South America
South America|hCoV-19/Brazil/SP-L9-CD140/2020|EPI ISL 476487|B.1.1.33|Brazil|2020-03-24	South America|hCoV-19/Colombia/NAR-INS-103303-2/2020|EPI ISL 526955|B.1.1|Colombia|2020-04-28	0.0002054409	South America
South America|hCoV-19/Brazil/SP-L9-CD139/2020|EPI ISL 476486|B.1.1.33|Brazil|2020-03-24	South America|hCoV-19/Colombia/NAR-INS-103303-2/2020|EPI ISL 526955|B.1.1|Colombia|2020-04-28	0.0001759243	South America
South America|hCoV-19/Chile/MA-CMM-31600/2020|EPI ISL 459861|B.1|Chile|2020-03-25	South America|hCoV-19/Colombia/NAR-INS-103303-2/2020|EPI ISL 526955|B.1.1|Colombia|2020-04-28	0.0002692897	South America
South America|hCoV-19/Brazil/SP-625/2020|EPI ISL 515528|B.1.1.33|Brazil|2020-03-25	South America|hCoV-19/Colombia/NAR-INS-103303-2/2020|EPI ISL 526955|B.1.1|Colombia|2020-04-28	0.0001682705	South America
South America|hCoV-19/Brazil/RJ-818/2020|EPI ISL 427303|B.1.1.33|Brazil|2020-03-25	South America|hCoV-19/Colombia/NAR-INS-103303-2/2020|EPI ISL 526955|B.1.1|Colombia|2020-04-28	0.0002019291	South America
South America|hCoV-19/Brazil/RJ-1111/2020|EPI ISL 456076|B.1.1.33|Brazil|2020-03-25	South America|hCoV-19/Colombia/NAR-INS-103303-2/2020|EPI ISL 526955|B.1.1|Colombia|2020-04-28	0.0002019291	South America
South America|hCoV-19/Brazil/RJ-1119/2020|EPI ISL 456077|B.1.1.33|Brazil|2020-03-25	South America|hCoV-19/Colombia/NAR-INS-103303-2/2020|EPI ISL 526955|B.1.1|Colombia|2020-04-28	0.0001682762	South America
South America|hCoV-19/Peru/LIM-INS-017/2020|EPI ISL 490316|B.1.255|Peru|2020-03-25	South America|hCoV-19/Colombia/NAR-INS-103303-2/2020|EPI ISL 526955|B.1.1|Colombia|2020-04-28	0.0002711055	South America
South America|hCoV-19/Peru/LIM-INS-024/2020|EPI ISL 491429|A.2|Peru|2020-03-25	South America|hCoV-19/Colombia/NAR-INS-103303-2/2020|EPI ISL 526955|B.1.1|Colombia|2020-04-28	0.0005762723	South America
South America|hCoV-19/Peru/LIM-INS-018/2020|EPI ISL 490975|B.1|Peru|2020-03-25	South America|hCoV-19/Colombia/NAR-INS-103303-2/2020|EPI ISL 526955|B.1.1|Colombia|2020-04-28	0.0003389218	South America
South America|hCoV-19/Brazil/SP-636/2020|EPI ISL 515550|B.1.1.33|Brazil|2020-03-25	South America|hCoV-19/Colombia/NAR-INS-103303-2/2020|EPI ISL 526955|B.1.1|Colombia|2020-04-28	0.0001682762	South America
South America|hCoV-19/Colombia/ANT-UdeA-200325-01/2020|EPI ISL 536399|B.1.5|Colombia|2020-03-25	South America|hCoV-19/Colombia/NAR-INS-103303-2/2020|EPI ISL 526955|B.1.1|Colombia|2020-04-28	0.0002356343	South America
South America|hCoV-19/Colombia/MAG-INS-87968/2020|EPI ISL 498152|B.1|Colombia|2020-03-25	South America|hCoV-19/Colombia/NAR-INS-103303-2/2020|EPI ISL 526955|B.1.1|Colombia|2020-04-28	0.0003703529	South America
South America|hCoV-19/Chile/AR-ISPCH-14/2020|EPI ISL 445348|B.1.255|Chile|2020-03-25	South America|hCoV-19/Colombia/NAR-INS-103303-2/2020|EPI ISL 526955|B.1.1|Colombia|2020-04-28	0.0002693170	South America
South America|hCoV-19/Colombia/ATL-INS-88612/2020|EPI ISL 498155|B.1|Colombia|2020-03-25	South America|hCoV-19/Colombia/NAR-INS-103303-2/2020|EPI ISL 526955|B.1.1|Colombia|2020-04-28	0.0002356441	South America
South America|hCoV-19/Uruguay/UY-NYUMC861/2020|EPI ISL 457957|B.1.1.1|Uruguay|2020-03-25	South America|hCoV-19/Colombia/NAR-INS-103303-2/2020|EPI ISL 526955|B.1.1|Colombia|2020-04-28	0.0002721183	South America
South America|hCoV-19/Brazil/SP-L11-CD93/2020|EPI ISL 476204|B.1.1.33|Brazil|2020-03-25	South America|hCoV-19/Colombia/NAR-INS-103303-2/2020|EPI ISL 526955|B.1.1|Colombia|2020-04-28	0.0002766892	South America
South America|hCoV-19/Brazil/RJ-0249/2020|EPI ISL 470617|B.1.1.33|Brazil|2020-03-25	South America|hCoV-19/Colombia/NAR-INS-103303-2/2020|EPI ISL 526955|B.1.1|Colombia|2020-04-28	0.0001728417	South America
South America|hCoV-19/Brazil/RJ-872/2020|EPI ISL 427304|B.1.1.33|Brazil|2020-03-26	South America|hCoV-19/Colombia/NAR-INS-103303-2/2020|EPI ISL 526955|B.1.1|Colombia|2020-04-28	0.0002356001	South America
South America|hCoV-19/Brazil/PR-5623/2020|EPI ISL 541346|B.1.3|Brazil|2020-03-26	South America|hCoV-19/Colombia/NAR-INS-103303-2/2020|EPI ISL 526955|B.1.1|Colombia|2020-04-28	0.0004039947	South America
South America|hCoV-19/Colombia/CAL-GUR-0072/2020|EPI ISL 447734|A.2|Colombia|2020-03-26	South America|hCoV-19/Colombia/NAR-INS-103303-2/2020|EPI ISL 526955|B.1.1|Colombia|2020-04-28	0.0006397876	South America
South America|hCoV-19/Colombia/VAC-GUR-0084/2020|EPI ISL 447735|B.1|Colombia|2020-03-26	South America|hCoV-19/Colombia/NAR-INS-103303-2/2020|EPI ISL 526955|B.1.1|Colombia|2020-04-28	0.0002693352	South America
South America|hCoV-19/Colombia/VAC-GUR-0135/2020|EPI ISL 447737|B.1|Colombia|2020-03-26	South America|hCoV-19/Colombia/NAR-INS-103303-2/2020|EPI ISL 526955|B.1.1|Colombia|2020-04-28	0.0003031823	South America
South America|hCoV-19/Colombia/BOY-INS-88871/2020|EPI ISL 498158|B|Colombia|2020-03-26	South America|hCoV-19/Colombia/NAR-INS-103303-2/2020|EPI ISL 526955|B.1.1|Colombia|2020-04-28	0.0002019762	South America
South America|hCoV-19/Colombia/VAC-GUR-0094/2020|EPI ISL 447736|B.1|Colombia|2020-03-26	South America|hCoV-19/Colombia/NAR-INS-103303-2/2020|EPI ISL 526955|B.1.1|Colombia|2020-04-28	0.0003043137	South America
South America|hCoV-19/Uruguay/UY-NYUMC863/2020|EPI ISL 457959|B|Uruguay|2020-03-26	South America|hCoV-19/Colombia/NAR-INS-103303-2/2020|EPI ISL 526955|B.1.1|Colombia|2020-04-28	0.0005118569	South America
South America|hCoV-19/Brazil/SC-L17-CD322/2020|EPI ISL 476297|B.1.1.33|Brazil|2020-03-26	South America|hCoV-19/Colombia/NAR-INS-103303-2/2020|EPI ISL 526955|B.1.1|Colombia|2020-04-28	0.0001699287	South America
South America|hCoV-19/Brazil/RJ-0250/2020|EPI ISL 470618|B.1.1.33|Brazil|2020-03-26	South America|hCoV-19/Colombia/NAR-INS-103303-2/2020|EPI ISL 526955|B.1.1|Colombia|2020-04-28	0.0001701079	South America
South America|hCoV-19/Brazil/SP-L14-CD241/2020|EPI ISL 476245|B.1.1.33|Brazil|2020-03-26	South America|hCoV-19/Colombia/NAR-INS-103303-2/2020|EPI ISL 526955|B.1.1|Colombia|2020-04-28	0.0001747747	South America
South America|hCoV-19/Argentina/PAIS-A0003/2020|EPI ISL 430795|B.1|Argentina|2020-03-26	South America|hCoV-19/Colombia/NAR-INS-103303-2/2020|EPI ISL 526955|B.1.1|Colombia|2020-04-28	0.0003176546	South America
South America|hCoV-19/Argentina/PAIS-A0004/2020|EPI ISL 430796|B.1.5|Argentina|2020-03-27	South America|hCoV-19/Colombia/NAR-INS-103303-2/2020|EPI ISL 526955|B.1.1|Colombia|2020-04-28	0.0003366505	South America
South America|hCoV-19/Argentina/PAIS-A0005/2020|EPI ISL 430797|B.1.1|Argentina|2020-03-27	South America|hCoV-19/Colombia/NAR-INS-103303-2/2020|EPI ISL 526955|B.1.1|Colombia|2020-04-28	0.0001685244	South America
South America|hCoV-19/Chile/RM-CMM-32205/2020|EPI ISL 459859|B.1.5|Chile|2020-03-27	South America|hCoV-19/Colombia/NAR-INS-103303-2/2020|EPI ISL 526955|B.1.1|Colombia|2020-04-28	0.0002356185	South America
South America|hCoV-19/Peru/LIM-INS-020/2020|EPI ISL 490976|B.1.1.1|Peru|2020-03-27	South America|hCoV-19/Colombia/NAR-INS-103303-2/2020|EPI ISL 526955|B.1.1|Colombia|2020-04-28	0.0002373041	South America
South America|hCoV-19/Brazil/RJ-0251/2020|EPI ISL 470619|B.1|Brazil|2020-03-27	South America|hCoV-19/Colombia/NAR-INS-103303-2/2020|EPI ISL 526955|B.1.1|Colombia|2020-04-28	0.0002396428	South America
South America|hCoV-19/Brazil/SP-L14-CD260/2020|EPI ISL 476256|B.1|Brazil|2020-03-27	South America|hCoV-19/Colombia/NAR-INS-103303-2/2020|EPI ISL 526955|B.1.1|Colombia|2020-04-28	0.0002397167	South America
South America|hCoV-19/Brazil/SP-L14-CD242/2020|EPI ISL 476246|B.1.1.33|Brazil|2020-03-27	South America|hCoV-19/Colombia/NAR-INS-103303-2/2020|EPI ISL 526955|B.1.1|Colombia|2020-04-28	0.0001712730	South America
South America|hCoV-19/Brazil/SP-L17-CD324/2020|EPI ISL 476298|B.1.1|Brazil|2020-03-27	South America|hCoV-19/Colombia/NAR-INS-103303-2/2020|EPI ISL 526955|B.1.1|Colombia|2020-04-28	0.0002091856	South America
South America|hCoV-19/Brazil/SP-L17-CD327/2020|EPI ISL 476299|B.1.212|Brazil|2020-03-27	South America|hCoV-19/Colombia/NAR-INS-103303-2/2020|EPI ISL 526955|B.1.1|Colombia|2020-04-28	0.0003516880	South America
South America|hCoV-19/Chile/RM-ISPCH-75/2020|EPI ISL 445371|B.1.5|Chile|2020-03-28	South America|hCoV-19/Colombia/NAR-INS-103303-2/2020|EPI ISL 526955|B.1.1|Colombia|2020-04-28	0.0002692912	South America
South America|hCoV-19/Argentina/PAIS-A0006/2020|EPI ISL 430798|B.1.3|Argentina|2020-03-28	South America|hCoV-19/Colombia/NAR-INS-103303-2/2020|EPI ISL 526955|B.1.1|Colombia|2020-04-28	0.0003703078	South America
South America|hCoV-19/Colombia/CUN-GUR-0454/2020|EPI ISL 447744|B.1.255|Colombia|2020-03-28	South America|hCoV-19/Colombia/NAR-INS-103303-2/2020|EPI ISL 526955|B.1.1|Colombia|2020-04-28	0.0002692989	South America
South America|hCoV-19/Colombia/RIS-INS-87267/2020|EPI ISL 497745|B.1|Colombia|2020-03-28	South America|hCoV-19/Colombia/NAR-INS-103303-2/2020|EPI ISL 526955|B.1.1|Colombia|2020-04-28	0.0002693079	South America
South America|hCoV-19/Brazil/SP-120/2020|EPI ISL 515521|B.1.1.33|Brazil|2020-03-28	South America|hCoV-19/Colombia/NAR-INS-103303-2/2020|EPI ISL 526955|B.1.1|Colombia|2020-04-28	0.0001683271	South America
South America|hCoV-19/Brazil/PR-5622/2020|EPI ISL 541345|B.1|Brazil|2020-03-28	South America|hCoV-19/Colombia/NAR-INS-103303-2/2020|EPI ISL 526955|B.1.1|Colombia|2020-04-28	0.0003035094	South America
South America|hCoV-19/Uruguay/UY-NYUMC865/2020|EPI ISL 457961|B|Uruguay|2020-03-28	South America|hCoV-19/Colombia/NAR-INS-103303-2/2020|EPI ISL 526955|B.1.1|Colombia|2020-04-28	0.0005098564	South America
South America|hCoV-19/Uruguay/UY-NYUMC867/2020|EPI ISL 457963|B.1.1.1|Uruguay|2020-03-28	South America|hCoV-19/Colombia/NAR-INS-103303-2/2020|EPI ISL 526955|B.1.1|Colombia|2020-04-28	0.0002718132	South America
South America|hCoV-19/Brazil/CE-L16-CD332/2020|EPI ISL 476281|B.1.1.33|Brazil|2020-03-28	South America|hCoV-19/Colombia/NAR-INS-103303-2/2020|EPI ISL 526955|B.1.1|Colombia|2020-04-28	0.0001740871	South America
South America|hCoV-19/Brazil/SP-551/2020|EPI ISL 471554|B.1.1.33|Brazil|2020-03-29	South America|hCoV-19/Colombia/NAR-INS-103303-2/2020|EPI ISL 526955|B.1.1|Colombia|2020-04-28	0.0001682704	South America
South America|hCoV-19/Colombia/NAR-GUR-0627/2020|EPI ISL 447749|B.1.1|Colombia|2020-03-29	South America|hCoV-19/Colombia/NAR-INS-103303-2/2020|EPI ISL 526955|B.1.1|Colombia|2020-04-28	0.0001376565	South America
South America|hCoV-19/Argentina/PAIS-A0007/2020|EPI ISL 430799|B.1.5|Argentina|2020-03-30	South America|hCoV-19/Colombia/NAR-INS-103303-2/2020|EPI ISL 526955|B.1.1|Colombia|2020-04-28	0.0002356184	South America
South America|hCoV-19/Chile/MA-ISPCH-17/2020|EPI ISL 445372|B.1|Chile|2020-03-30	South America|hCoV-19/Colombia/NAR-INS-103303-2/2020|EPI ISL 526955|B.1.1|Colombia|2020-04-28	0.0002692898	South America
South America|hCoV-19/Colombia/HUI-GUR-0900/2020|EPI ISL 447752|B.1|Colombia|2020-03-30	South America|hCoV-19/Colombia/NAR-INS-103303-2/2020|EPI ISL 526955|B.1.1|Colombia|2020-04-28	0.0003706014	South America
South America|hCoV-19/Colombia/CHO-GUR-0787/2020|EPI ISL 447750|B.1|Colombia|2020-03-30	South America|hCoV-19/Colombia/NAR-INS-103303-2/2020|EPI ISL 526955|B.1.1|Colombia|2020-04-28	0.0003029821	South America
South America|hCoV-19/Brazil/RJ-899/2020|EPI ISL 456071|B.1.1.33|Brazil|2020-03-30	South America|hCoV-19/Colombia/NAR-INS-103303-2/2020|EPI ISL 526955|B.1.1|Colombia|2020-04-28	0.0002357014	South America
South America|hCoV-19/Colombia/NAR-INS-94679/2020|EPI ISL 498162|A.2|Colombia|2020-03-30	South America|hCoV-19/Colombia/NAR-INS-103303-2/2020|EPI ISL 526955|B.1.1|Colombia|2020-04-28	0.0006061215	South America
South America|hCoV-19/Colombia/ATL-INS-88712/2020|EPI ISL 498156|B.1.5|Colombia|2020-03-30	South America|hCoV-19/Colombia/NAR-INS-103303-2/2020|EPI ISL 526955|B.1.1|Colombia|2020-04-28	0.0002356343	South America
South America|hCoV-19/Chile/VS-ISPCH-5/2020|EPI ISL 445337|B.1|Chile|2020-03-30	South America|hCoV-19/Colombia/NAR-INS-103303-2/2020|EPI ISL 526955|B.1.1|Colombia|2020-04-28	0.0003029884	South America
South America|hCoV-19/Colombia/BOY-INS-88859/2020|EPI ISL 498157|B.1.255|Colombia|2020-03-30	South America|hCoV-19/Colombia/NAR-INS-103303-2/2020|EPI ISL 526955|B.1.1|Colombia|2020-04-28	0.0002693261	South America
South America|hCoV-19/Colombia/BOL-INS-94411/2020|EPI ISL 498161|B.1|Colombia|2020-03-30	South America|hCoV-19/Colombia/NAR-INS-103303-2/2020|EPI ISL 526955|B.1.1|Colombia|2020-04-28	0.0003030088	South America
South America|hCoV-19/Brazil/RJ-0252/2020|EPI ISL 470620|B.1.1.33|Brazil|2020-03-30	South America|hCoV-19/Colombia/NAR-INS-103303-2/2020|EPI ISL 526955|B.1.1|Colombia|2020-04-28	0.0002378008	South America
South America|hCoV-19/Brazil/CE-L16-CD344/2020|EPI ISL 476288|B.1.5|Brazil|2020-03-30	South America|hCoV-19/Colombia/NAR-INS-103303-2/2020|EPI ISL 526955|B.1.1|Colombia|2020-04-28	0.0002719590	South America
South America|hCoV-19/Brazil/CE-L16-CD346/2020|EPI ISL 476289|B.1.212|Brazil|2020-03-30	South America|hCoV-19/Colombia/NAR-INS-103303-2/2020|EPI ISL 526955|B.1.1|Colombia|2020-04-28	0.0003740166	South America
South America|hCoV-19/Ecuador/HGSQ-USFQ-018/2020|EPI ISL 422563|B.1.1|Ecuador|2020-03-30	South America|hCoV-19/Colombia/NAR-INS-103303-2/2020|EPI ISL 526955|B.1.1|Colombia|2020-04-28	0.0002071123	South America
South America|hCoV-19/Brazil/SP-L15-CD272/2020|EPI ISL 476265|B.1.255|Brazil|2020-03-30	South America|hCoV-19/Colombia/NAR-INS-103303-2/2020|EPI ISL 526955|B.1.1|Colombia|2020-04-28	0.0002739737	South America
South America|hCoV-19/Brazil/SC-L16-CD350/2020|EPI ISL 476292|B.1.1.33|Brazil|2020-03-30	South America|hCoV-19/Colombia/NAR-INS-103303-2/2020|EPI ISL 526955|B.1.1|Colombia|2020-04-28	0.0001712086	South America
South America|hCoV-19/Brazil/SP-L16-CD339/2020|EPI ISL 476286|B.1.1.33|Brazil|2020-03-30	South America|hCoV-19/Colombia/NAR-INS-103303-2/2020|EPI ISL 526955|B.1.1|Colombia|2020-04-28	0.0001712261	South America
South America|hCoV-19/Brazil/SP-L15-CD274/2020|EPI ISL 476267|B.1.1|Brazil|2020-03-30	South America|hCoV-19/Colombia/NAR-INS-103303-2/2020|EPI ISL 526955|B.1.1|Colombia|2020-04-28	0.0002075710	South America
South America|hCoV-19/Uruguay/UY-NYUMC866/2020|EPI ISL 457962|B.1.1.1|Uruguay|2020-03-30	South America|hCoV-19/Colombia/NAR-INS-103303-2/2020|EPI ISL 526955|B.1.1|Colombia|2020-04-28	0.0002440712	South America
South America|hCoV-19/Brazil/SP-L15-CD283/2020|EPI ISL 476274|B.1.1.33|Brazil|2020-03-30	South America|hCoV-19/Colombia/NAR-INS-103303-2/2020|EPI ISL 526955|B.1.1|Colombia|2020-04-28	0.0002092007	South America
South America|hCoV-19/Colombia/HUI-GUR-0920/2020|EPI ISL 447753|B.1.5|Colombia|2020-03-30	South America|hCoV-19/Colombia/NAR-INS-103303-2/2020|EPI ISL 526955|B.1.1|Colombia|2020-04-28	0.0002457377	South America
South America|hCoV-19/Peru/ANC-INS-132/2020|EPI ISL 536529|B.1.1.1|Peru|2020-03-31	South America|hCoV-19/Colombia/NAR-INS-103303-2/2020|EPI ISL 526955|B.1.1|Colombia|2020-04-28	0.0002692571	South America
South America|hCoV-19/Argentina/PAIS-A0009/2020|EPI ISL 430801|B.1.5|Argentina|2020-03-31	South America|hCoV-19/Colombia/NAR-INS-103303-2/2020|EPI ISL 526955|B.1.1|Colombia|2020-04-28	0.0002356185	South America
South America|hCoV-19/Brazil/SP-122/2020|EPI ISL 515522|B.1.1.33|Brazil|2020-03-31	South America|hCoV-19/Colombia/NAR-INS-103303-2/2020|EPI ISL 526955|B.1.1|Colombia|2020-04-28	0.0001682705	South America
South America|hCoV-19/Argentina/PAIS-A0011/2020|EPI ISL 430802|B.1.1|Argentina|2020-03-31	South America|hCoV-19/Colombia/NAR-INS-103303-2/2020|EPI ISL 526955|B.1.1|Colombia|2020-04-28	0.0001346197	South America
South America|hCoV-19/Colombia/RIS-GUV-92087/2020|EPI ISL 447760|B.1.8|Colombia|2020-03-31	South America|hCoV-19/Colombia/NAR-INS-103303-2/2020|EPI ISL 526955|B.1.1|Colombia|2020-04-28	0.0002356264	South America
South America|hCoV-19/Colombia/HUI-GUV-92061/2020|EPI ISL 447759|B.1.5|Colombia|2020-03-31	South America|hCoV-19/Colombia/NAR-INS-103303-2/2020|EPI ISL 526955|B.1.1|Colombia|2020-04-28	0.0002356978	South America
South America|hCoV-19/Colombia/VAC-GUV-92034/2020|EPI ISL 447755|B.1.5|Colombia|2020-03-31	South America|hCoV-19/Colombia/NAR-INS-103303-2/2020|EPI ISL 526955|B.1.1|Colombia|2020-04-28	0.0003368330	South America
South America|hCoV-19/Colombia/VAC-GUV-92042/2020|EPI ISL 447756|B.1.5|Colombia|2020-03-31	South America|hCoV-19/Colombia/NAR-INS-103303-2/2020|EPI ISL 526955|B.1.1|Colombia|2020-04-28	0.0002694691	South America
South America|hCoV-19/Peru/ICA-INS-040/2020|EPI ISL 491462|B.1.1.1|Peru|2020-03-31	South America|hCoV-19/Colombia/NAR-INS-103303-2/2020|EPI ISL 526955|B.1.1|Colombia|2020-04-28	0.0002710857	South America
South America|hCoV-19/Colombia/MAG-INS-95839/2020|EPI ISL 498166|B.1.255|Colombia|2020-03-31	South America|hCoV-19/Colombia/NAR-INS-103303-2/2020|EPI ISL 526955|B.1.1|Colombia|2020-04-28	0.0003029923	South America
South America|hCoV-19/Colombia/CAU-INS-89002/2020|EPI ISL 498159|B.1|Colombia|2020-03-31	South America|hCoV-19/Colombia/NAR-INS-103303-2/2020|EPI ISL 526955|B.1.1|Colombia|2020-04-28	0.0002019694	South America
South America|hCoV-19/Colombia/CES-INS-89781/2020|EPI ISL 498160|B.1.255|Colombia|2020-03-31	South America|hCoV-19/Colombia/NAR-INS-103303-2/2020|EPI ISL 526955|B.1.1|Colombia|2020-04-28	0.0002693170	South America
South America|hCoV-19/Colombia/ANT-GUV-92256/2020|EPI ISL 447768|B.1|Colombia|2020-03-31	South America|hCoV-19/Colombia/NAR-INS-103303-2/2020|EPI ISL 526955|B.1.1|Colombia|2020-04-28	0.0002695166	South America
South America|hCoV-19/Colombia/ANT-GUV-92146/2020|EPI ISL 447761|B|Colombia|2020-03-31	South America|hCoV-19/Colombia/NAR-INS-103303-2/2020|EPI ISL 526955|B.1.1|Colombia|2020-04-28	0.0003373398	South America
South America|hCoV-19/Brazil/MA-L17-CD363/2020|EPI ISL 476309|B.1.1.33|Brazil|2020-03-31	South America|hCoV-19/Colombia/NAR-INS-103303-2/2020|EPI ISL 526955|B.1.1|Colombia|2020-04-28	0.0002054409	South America
South America|hCoV-19/Brazil/BA-L17-CD359/2020|EPI ISL 476305|B.1.1.33|Brazil|2020-03-31	South America|hCoV-19/Colombia/NAR-INS-103303-2/2020|EPI ISL 526955|B.1.1|Colombia|2020-04-28	0.0002054408	South America
South America|hCoV-19/Brazil/PR-L17-CD365/2020|EPI ISL 476311|B.1.1|Brazil|2020-03-31	South America|hCoV-19/Colombia/NAR-INS-103303-2/2020|EPI ISL 526955|B.1.1|Colombia|2020-04-28	0.0001369656	South America
South America|hCoV-19/Brazil/SC-L17-CD372/2020|EPI ISL 476317|B.1.1.33|Brazil|2020-03-31	South America|hCoV-19/Colombia/NAR-INS-103303-2/2020|EPI ISL 526955|B.1.1|Colombia|2020-04-28	0.0001726150	South America
South America|hCoV-19/Brazil/CE-L17-CD361/2020|EPI ISL 476307|B.1.212|Brazil|2020-03-31	South America|hCoV-19/Colombia/NAR-INS-103303-2/2020|EPI ISL 526955|B.1.1|Colombia|2020-04-28	0.0003453042	South America
South America|hCoV-19/Brazil/SP-L17-CD357/2020|EPI ISL 476303|B.1.1.33|Brazil|2020-03-31	South America|hCoV-19/Colombia/NAR-INS-103303-2/2020|EPI ISL 526955|B.1.1|Colombia|2020-04-28	0.0002071427	South America
South America|hCoV-19/Colombia/HUI-GUV-92060/2020|EPI ISL 447758|B.1.5|Colombia|2020-03-31	South America|hCoV-19/Colombia/NAR-INS-103303-2/2020|EPI ISL 526955|B.1.1|Colombia|2020-04-28	0.0002104840	South America
South America|hCoV-19/Peru/CAL-INS-135/2020|EPI ISL 536530|B.1.1|Peru|2020-03-31	South America|hCoV-19/Colombia/NAR-INS-103303-2/2020|EPI ISL 526955|B.1.1|Colombia|2020-04-28	0.0003177716	South America
South America|hCoV-19/Argentina/PAIS-A0012/2020|EPI ISL 430803|B.1.5|Argentina|2020-04-01	South America|hCoV-19/Colombia/NAR-INS-103303-2/2020|EPI ISL 526955|B.1.1|Colombia|2020-04-28	0.0003029510	South America
South America|hCoV-19/Brazil/SP-137/2020|EPI ISL 515543|B.1.1.33|Brazil|2020-04-01	South America|hCoV-19/Colombia/NAR-INS-103303-2/2020|EPI ISL 526955|B.1.1|Colombia|2020-04-28	0.0002019385	South America
South America|hCoV-19/Peru/LAM-INS-126/2020|EPI ISL 536524|C.14|Peru|2020-04-01	South America|hCoV-19/Colombia/NAR-INS-103303-2/2020|EPI ISL 526955|B.1.1|Colombia|2020-04-28	0.0003029358	South America
South America|hCoV-19/Chile/RM-ISPCH-56/2020|EPI ISL 445352|B.1.1.33|Chile|2020-04-01	South America|hCoV-19/Colombia/NAR-INS-103303-2/2020|EPI ISL 526955|B.1.1|Colombia|2020-04-28	0.0001682705	South America
South America|hCoV-19/Peru/JUN-INS-131/2020|EPI ISL 536528|B.1|Peru|2020-04-01	South America|hCoV-19/Colombia/NAR-INS-103303-2/2020|EPI ISL 526955|B.1.1|Colombia|2020-04-28	0.0003702982	South America
South America|hCoV-19/Peru/LAM-INS-125/2020|EPI ISL 536523|C.14|Peru|2020-04-01	South America|hCoV-19/Colombia/NAR-INS-103303-2/2020|EPI ISL 526955|B.1.1|Colombia|2020-04-28	0.0003366185	South America
South America|hCoV-19/Argentina/PAIS-A0013/2020|EPI ISL 430804|B.1.5|Argentina|2020-04-01	South America|hCoV-19/Colombia/NAR-INS-103303-2/2020|EPI ISL 526955|B.1.1|Colombia|2020-04-28	0.0002356185	South America
South America|hCoV-19/Peru/LAM-INS-169/2020|EPI ISL 536562|B.1.1.1|Peru|2020-04-01	South America|hCoV-19/Colombia/NAR-INS-103303-2/2020|EPI ISL 526955|B.1.1|Colombia|2020-04-28	0.0003029358	South America
South America|hCoV-19/Argentina/PAIS-A0014/2020|EPI ISL 430805|B.1.1|Argentina|2020-04-01	South America|hCoV-19/Colombia/NAR-INS-103303-2/2020|EPI ISL 526955|B.1.1|Colombia|2020-04-28	0.0002022337	South America
South America|hCoV-19/Chile/RM-ISPCH-54/2020|EPI ISL 445350|B.1.1.1|Chile|2020-04-01	South America|hCoV-19/Colombia/NAR-INS-103303-2/2020|EPI ISL 526955|B.1.1|Colombia|2020-04-28	0.0002692577	South America
South America|hCoV-19/Brazil/RJ-1065/2020|EPI ISL 456074|B.1.1.33|Brazil|2020-04-01	South America|hCoV-19/Colombia/NAR-INS-103303-2/2020|EPI ISL 526955|B.1.1|Colombia|2020-04-28	0.0002019291	South America
South America|hCoV-19/Brazil/RJ-1056/2020|EPI ISL 456072|B.1.1.33|Brazil|2020-04-01	South America|hCoV-19/Colombia/NAR-INS-103303-2/2020|EPI ISL 526955|B.1.1|Colombia|2020-04-28	0.0001682705	South America
South America|hCoV-19/Colombia/MAG-GVI-93457/2020|EPI ISL 447778|B.1.255|Colombia|2020-04-01	South America|hCoV-19/Colombia/NAR-INS-103303-2/2020|EPI ISL 526955|B.1.1|Colombia|2020-04-28	0.0003029821	South America
South America|hCoV-19/Colombia/VAC-GVI-93366/2020|EPI ISL 447774|B.1|Colombia|2020-04-01	South America|hCoV-19/Colombia/NAR-INS-103303-2/2020|EPI ISL 526955|B.1.1|Colombia|2020-04-28	0.0002693805	South America
South America|hCoV-19/Colombia/ANT-GUV-92250/2020|EPI ISL 447766|B.1|Colombia|2020-04-01	South America|hCoV-19/Colombia/NAR-INS-103303-2/2020|EPI ISL 526955|B.1.1|Colombia|2020-04-28	0.0002693805	South America
South America|hCoV-19/Colombia/VAC-GVI-93467/2020|EPI ISL 447779|B.1.1|Colombia|2020-04-01	South America|hCoV-19/Colombia/NAR-INS-103303-2/2020|EPI ISL 526955|B.1.1|Colombia|2020-04-28	0.0001346587	South America
South America|hCoV-19/Colombia/MAG-GVI-93450/2020|EPI ISL 447777|B.1.255|Colombia|2020-04-01	South America|hCoV-19/Colombia/NAR-INS-103303-2/2020|EPI ISL 526955|B.1.1|Colombia|2020-04-28	0.0002694621	South America
South America|hCoV-19/Colombia/VAC-GVI-93470/2020|EPI ISL 447780|B.1|Colombia|2020-04-01	South America|hCoV-19/Colombia/NAR-INS-103303-2/2020|EPI ISL 526955|B.1.1|Colombia|2020-04-28	0.0003032616	South America
South America|hCoV-19/Colombia/VAC-GVI-93381/2020|EPI ISL 447775|B.1|Colombia|2020-04-01	South America|hCoV-19/Colombia/NAR-INS-103303-2/2020|EPI ISL 526955|B.1.1|Colombia|2020-04-28	0.0002695711	South America
South America|hCoV-19/Peru/LAM-INS-034/2020|EPI ISL 491459|C.14|Peru|2020-04-01	South America|hCoV-19/Colombia/NAR-INS-103303-2/2020|EPI ISL 526955|B.1.1|Colombia|2020-04-28	0.0003049782	South America
South America|hCoV-19/Peru/LIM-INS-060/2020|EPI ISL 524473|B.1.1|Peru|2020-04-01	South America|hCoV-19/Colombia/NAR-INS-103303-2/2020|EPI ISL 526955|B.1.1|Colombia|2020-04-28	0.0001694128	South America
South America|hCoV-19/Peru/LAM-INS-038/2020|EPI ISL 491461|C.14|Peru|2020-04-01	South America|hCoV-19/Colombia/NAR-INS-103303-2/2020|EPI ISL 526955|B.1.1|Colombia|2020-04-28	0.0003388881	South America
South America|hCoV-19/Peru/LAM-INS-035/2020|EPI ISL 491460|B.1.1.1|Peru|2020-04-01	South America|hCoV-19/Colombia/NAR-INS-103303-2/2020|EPI ISL 526955|B.1.1|Colombia|2020-04-28	0.0003049782	South America
South America|hCoV-19/Peru/CAJ-INS-057/2020|EPI ISL 517713|B.1.1.1|Peru|2020-04-01	South America|hCoV-19/Colombia/NAR-INS-103303-2/2020|EPI ISL 526955|B.1.1|Colombia|2020-04-28	0.0002710857	South America
South America|hCoV-19/Chile/RM-ISPCH-53/2020|EPI ISL 449800|B.1.5|Chile|2020-04-01	South America|hCoV-19/Colombia/NAR-INS-103303-2/2020|EPI ISL 526955|B.1.1|Colombia|2020-04-28	0.0006400001	South America
South America|hCoV-19/Brazil/RJ-1058/2020|EPI ISL 456073|B.1.1.33|Brazil|2020-04-01	South America|hCoV-19/Colombia/NAR-INS-103303-2/2020|EPI ISL 526955|B.1.1|Colombia|2020-04-28	0.0002020201	South America
South America|hCoV-19/Colombia/VAC-GVI-93352/2020|EPI ISL 447771|B.1|Colombia|2020-04-01	South America|hCoV-19/Colombia/NAR-INS-103303-2/2020|EPI ISL 526955|B.1.1|Colombia|2020-04-28	0.0002694168	South America
South America|hCoV-19/Colombia/COR-INS-95319/2020|EPI ISL 498163|B.1|Colombia|2020-04-01	South America|hCoV-19/Colombia/NAR-INS-103303-2/2020|EPI ISL 526955|B.1.1|Colombia|2020-04-28	0.0002019762	South America
South America|hCoV-19/Colombia/VAC-INS-96183/2020|EPI ISL 456147|B.1|Colombia|2020-04-01	South America|hCoV-19/Colombia/NAR-INS-103303-2/2020|EPI ISL 526955|B.1.1|Colombia|2020-04-28	0.0003031352	South America
South America|hCoV-19/Colombia/VAC-INS-96176/2020|EPI ISL 456152|B|Colombia|2020-04-01	South America|hCoV-19/Colombia/NAR-INS-103303-2/2020|EPI ISL 526955|B.1.1|Colombia|2020-04-28	0.0005057172	South America
South America|hCoV-19/Peru/JUN-INS-127/2020|EPI ISL 536525|B.1|Peru|2020-04-01	South America|hCoV-19/Colombia/NAR-INS-103303-2/2020|EPI ISL 526955|B.1.1|Colombia|2020-04-28	0.0002365087	South America
South America|hCoV-19/Colombia/ANT-GUV-92252/2020|EPI ISL 447767|B|Colombia|2020-04-01	South America|hCoV-19/Colombia/NAR-INS-103303-2/2020|EPI ISL 526955|B.1.1|Colombia|2020-04-28	0.0004741472	South America
South America|hCoV-19/Colombia/CUN-GVI-93301/2020|EPI ISL 447769|B.1.255|Colombia|2020-04-01	South America|hCoV-19/Colombia/NAR-INS-103303-2/2020|EPI ISL 526955|B.1.1|Colombia|2020-04-28	0.0003388281	South America
South America|hCoV-19/Peru/LAM-INS-170/2020|EPI ISL 536563|B.1.1.1|Peru|2020-04-01	South America|hCoV-19/Colombia/NAR-INS-103303-2/2020|EPI ISL 526955|B.1.1|Colombia|2020-04-28	0.0003383353	South America
South America|hCoV-19/Peru/LAM-INS-171/2020|EPI ISL 536564|B.1.5|Peru|2020-04-01	South America|hCoV-19/Colombia/NAR-INS-103303-2/2020|EPI ISL 526955|B.1.1|Colombia|2020-04-28	0.0004071041	South America
South America|hCoV-19/Brazil/PA-0227/2020|EPI ISL 470601|B.1.1.33|Brazil|2020-04-01	South America|hCoV-19/Colombia/NAR-INS-103303-2/2020|EPI ISL 526955|B.1.1|Colombia|2020-04-28	0.0002395645	South America
South America|hCoV-19/Brazil/SC-L19-CD399/2020|EPI ISL 476324|B.1.1.33|Brazil|2020-04-01	South America|hCoV-19/Colombia/NAR-INS-103303-2/2020|EPI ISL 526955|B.1.1|Colombia|2020-04-28	0.0001710972	South America
South America|hCoV-19/Brazil/SP-L19-CD391/2020|EPI ISL 476320|B.1.212|Brazil|2020-04-01	South America|hCoV-19/Colombia/NAR-INS-103303-2/2020|EPI ISL 526955|B.1.1|Colombia|2020-04-28	0.0003080442	South America
South America|hCoV-19/Brazil/RS-L19-CD390/2020|EPI ISL 476319|B.1.1.33|Brazil|2020-04-01	South America|hCoV-19/Colombia/NAR-INS-103303-2/2020|EPI ISL 526955|B.1.1|Colombia|2020-04-28	0.0002395551	South America
South America|hCoV-19/Brazil/PA-0229/2020|EPI ISL 470603|B.1.1.1|Brazil|2020-04-01	South America|hCoV-19/Colombia/NAR-INS-103303-2/2020|EPI ISL 526955|B.1.1|Colombia|2020-04-28	0.0002738131	South America
South America|hCoV-19/Brazil/RJ-0254/2020|EPI ISL 470622|B.39|Brazil|2020-04-01	South America|hCoV-19/Colombia/NAR-INS-103303-2/2020|EPI ISL 526955|B.1.1|Colombia|2020-04-28	0.0005478391	South America
South America|hCoV-19/Brazil/AM-0201/2020|EPI ISL 470568|B.1|Brazil|2020-04-01	South America|hCoV-19/Colombia/NAR-INS-103303-2/2020|EPI ISL 526955|B.1.1|Colombia|2020-04-28	0.0003081788	South America
South America|hCoV-19/Peru/JUN-INS-128/2020|EPI ISL 536526|B.1.5|Peru|2020-04-01	South America|hCoV-19/Colombia/NAR-INS-103303-2/2020|EPI ISL 526955|B.1.1|Colombia|2020-04-28	0.0003766867	South America
South America|hCoV-19/Colombia/un-CIAT-01/2020|EPI ISL 445085|B.1|Colombia|2020-04-02	South America|hCoV-19/Colombia/NAR-INS-103303-2/2020|EPI ISL 526955|B.1.1|Colombia|2020-04-28	0.0003029717	South America
South America|hCoV-19/Argentina/PAIS-A0016/2020|EPI ISL 430807|B.1.1|Argentina|2020-04-02	South America|hCoV-19/Colombia/NAR-INS-103303-2/2020|EPI ISL 526955|B.1.1|Colombia|2020-04-28	0.0001682749	South America
South America|hCoV-19/Brazil/SP-124/2020|EPI ISL 515523|B.1.1.33|Brazil|2020-04-02	South America|hCoV-19/Colombia/NAR-INS-103303-2/2020|EPI ISL 526955|B.1.1|Colombia|2020-04-28	0.0001682705	South America
South America|hCoV-19/Brazil/RJ-1595/2020|EPI ISL 467346|B.39|Brazil|2020-04-02	South America|hCoV-19/Colombia/NAR-INS-103303-2/2020|EPI ISL 526955|B.1.1|Colombia|2020-04-28	0.0007408848	South America
South America|hCoV-19/Brazil/RJ-1100/2020|EPI ISL 456075|B.1.1.33|Brazil|2020-04-02	South America|hCoV-19/Colombia/NAR-INS-103303-2/2020|EPI ISL 526955|B.1.1|Colombia|2020-04-28	0.0002019291	South America
South America|hCoV-19/Brazil/RJ-1574/2020|EPI ISL 467345|B.1.1.33|Brazil|2020-04-02	South America|hCoV-19/Colombia/NAR-INS-103303-2/2020|EPI ISL 526955|B.1.1|Colombia|2020-04-28	0.0002019291	South America
South America|hCoV-19/Brazil/RJ-1555/2020|EPI ISL 467344|B.39|Brazil|2020-04-02	South America|hCoV-19/Colombia/NAR-INS-103303-2/2020|EPI ISL 526955|B.1.1|Colombia|2020-04-28	0.0006061451	South America
South America|hCoV-19/Colombia/VAC-GVI-93511/2020|EPI ISL 447785|B.1|Colombia|2020-04-02	South America|hCoV-19/Colombia/NAR-INS-103303-2/2020|EPI ISL 526955|B.1.1|Colombia|2020-04-28	0.0002693805	South America
South America|hCoV-19/Brazil/RJ-1600/2020|EPI ISL 456082|B.1.1.33|Brazil|2020-04-02	South America|hCoV-19/Colombia/NAR-INS-103303-2/2020|EPI ISL 526955|B.1.1|Colombia|2020-04-28	0.0002020133	South America
South America|hCoV-19/Peru/LOR-INS-058/2020|EPI ISL 514317|B.1.1|Peru|2020-04-02	South America|hCoV-19/Colombia/NAR-INS-103303-2/2020|EPI ISL 526955|B.1.1|Colombia|2020-04-28	0.0001355208	South America
South America|hCoV-19/Chile/RM-ISPCH-57/2020|EPI ISL 445353|B.1.1|Chile|2020-04-02	South America|hCoV-19/Colombia/NAR-INS-103303-2/2020|EPI ISL 526955|B.1.1|Colombia|2020-04-28	0.0001346242	South America
South America|hCoV-19/Chile/RM-ISPCH-55/2020|EPI ISL 445351|B.40|Chile|2020-04-02	South America|hCoV-19/Colombia/NAR-INS-103303-2/2020|EPI ISL 526955|B.1.1|Colombia|2020-04-28	0.0005724502	South America
South America|hCoV-19/Venezuela/VEN-89312/2020|EPI ISL 476702|B.1.1|Venezuela|2020-04-02	South America|hCoV-19/Colombia/NAR-INS-103303-2/2020|EPI ISL 526955|B.1.1|Colombia|2020-04-28	0.0001013971	South America
South America|hCoV-19/Brazil/RJ-0255/2020|EPI ISL 470623|B.1.1.33|Brazil|2020-04-02	South America|hCoV-19/Colombia/NAR-INS-103303-2/2020|EPI ISL 526955|B.1.1|Colombia|2020-04-28	0.0002038289	South America
South America|hCoV-19/Brazil/AM-0203/2020|EPI ISL 470570|B.1.1.33|Brazil|2020-04-02	South America|hCoV-19/Colombia/NAR-INS-103303-2/2020|EPI ISL 526955|B.1.1|Colombia|2020-04-28	0.0002395583	South America
South America|hCoV-19/Brazil/GO-L19-CD413/2020|EPI ISL 476336|B.1.5|Brazil|2020-04-02	South America|hCoV-19/Colombia/NAR-INS-103303-2/2020|EPI ISL 526955|B.1.1|Colombia|2020-04-28	0.0002738253	South America
South America|hCoV-19/Brazil/MA-L19-CD403/2020|EPI ISL 476327|B.1.1.33|Brazil|2020-04-02	South America|hCoV-19/Colombia/NAR-INS-103303-2/2020|EPI ISL 526955|B.1.1|Colombia|2020-04-28	0.0002053381	South America
South America|hCoV-19/Brazil/CE-L19-CD408/2020|EPI ISL 476331|B.1.212|Brazil|2020-04-02	South America|hCoV-19/Colombia/NAR-INS-103303-2/2020|EPI ISL 526955|B.1.1|Colombia|2020-04-28	0.0003080547	South America
South America|hCoV-19/Brazil/CE-0206/2020|EPI ISL 470573|B.1.212|Brazil|2020-04-02	South America|hCoV-19/Colombia/NAR-INS-103303-2/2020|EPI ISL 526955|B.1.1|Colombia|2020-04-28	0.0003430865	South America
South America|hCoV-19/Brazil/RS-L19-CD412/2020|EPI ISL 476335|B.1.1.33|Brazil|2020-04-02	South America|hCoV-19/Colombia/NAR-INS-103303-2/2020|EPI ISL 526955|B.1.1|Colombia|2020-04-28	0.0001725196	South America
South America|hCoV-19/Brazil/MA-L19-CD407/2020|EPI ISL 476330|B.1.1.33|Brazil|2020-04-02	South America|hCoV-19/Colombia/NAR-INS-103303-2/2020|EPI ISL 526955|B.1.1|Colombia|2020-04-28	0.0002074245	South America
South America|hCoV-19/Brazil/PA-0232/2020|EPI ISL 470606|B.1.1.33|Brazil|2020-04-02	South America|hCoV-19/Colombia/NAR-INS-103303-2/2020|EPI ISL 526955|B.1.1|Colombia|2020-04-28	0.0002074363	South America
South America|hCoV-19/Brazil/AM-0204/2020|EPI ISL 470571|B.1|Brazil|2020-04-02	South America|hCoV-19/Colombia/NAR-INS-103303-2/2020|EPI ISL 526955|B.1.1|Colombia|2020-04-28	0.0002790097	South America
South America|hCoV-19/Brazil/SP-L20-CD416/2020|EPI ISL 476351|B.1.1.33|Brazil|2020-04-02	South America|hCoV-19/Colombia/NAR-INS-103303-2/2020|EPI ISL 526955|B.1.1|Colombia|2020-04-28	0.0002091786	South America
South America|hCoV-19/Brazil/GO-L19-CD410/2020|EPI ISL 476333|B.1.5|Brazil|2020-04-02	South America|hCoV-19/Colombia/NAR-INS-103303-2/2020|EPI ISL 526955|B.1.1|Colombia|2020-04-28	0.0002441892	South America
South America|hCoV-19/Brazil/SP-L22-CD475/2020|EPI ISL 476374|B.1.1.33|Brazil|2020-04-02	South America|hCoV-19/Colombia/NAR-INS-103303-2/2020|EPI ISL 526955|B.1.1|Colombia|2020-04-28	0.0002093098	South America
South America|hCoV-19/Colombia/VAC-GVI-93476/2020|EPI ISL 447782|B.1|Colombia|2020-04-02	South America|hCoV-19/Colombia/NAR-INS-103303-2/2020|EPI ISL 526955|B.1.1|Colombia|2020-04-28	0.0002454360	South America
South America|hCoV-19/Colombia/VAC-GVI-93496/2020|EPI ISL 447784|B.1|Colombia|2020-04-02	South America|hCoV-19/Colombia/NAR-INS-103303-2/2020|EPI ISL 526955|B.1.1|Colombia|2020-04-28	0.0002813826	South America
South America|hCoV-19/Brazil/AP-IEC-162620/2020|EPI ISL 524792|B.1.1.33|Brazil|2020-04-03	South America|hCoV-19/Colombia/NAR-INS-103303-2/2020|EPI ISL 526955|B.1.1|Colombia|2020-04-28	0.0002019291	South America
South America|hCoV-19/Brazil/SP-177/2020|EPI ISL 523973|B.1.1.33|Brazil|2020-04-03	South America|hCoV-19/Colombia/NAR-INS-103303-2/2020|EPI ISL 526955|B.1.1|Colombia|2020-04-28	0.0002355892	South America
South America|hCoV-19/Argentina/PAIS-A0017/2020|EPI ISL 430808|B.1.1.1|Argentina|2020-04-03	South America|hCoV-19/Colombia/NAR-INS-103303-2/2020|EPI ISL 526955|B.1.1|Colombia|2020-04-28	0.0003029499	South America
South America|hCoV-19/Brazil/AP-IEC-162741/2020|EPI ISL 458138|B.1.1.33|Brazil|2020-04-03	South America|hCoV-19/Colombia/NAR-INS-103303-2/2020|EPI ISL 526955|B.1.1|Colombia|2020-04-28	0.0002355892	South America
South America|hCoV-19/Colombia/VAC-GVI-93534/2020|EPI ISL 447786|B.1|Colombia|2020-04-03	South America|hCoV-19/Colombia/NAR-INS-103303-2/2020|EPI ISL 526955|B.1.1|Colombia|2020-04-28	0.0002692989	South America
South America|hCoV-19/Colombia/VAC-GVI-93538/2020|EPI ISL 447790|B.1|Colombia|2020-04-03	South America|hCoV-19/Colombia/NAR-INS-103303-2/2020|EPI ISL 526955|B.1.1|Colombia|2020-04-28	0.0003367720	South America
South America|hCoV-19/Colombia/VAC-GVI-93537/2020|EPI ISL 447789|B.1.1|Colombia|2020-04-03	South America|hCoV-19/Colombia/NAR-INS-103303-2/2020|EPI ISL 526955|B.1.1|Colombia|2020-04-28	0.0002356685	South America
South America|hCoV-19/Brazil/RJ-1402/2020|EPI ISL 456079|B.1.1.33|Brazil|2020-04-03	South America|hCoV-19/Colombia/NAR-INS-103303-2/2020|EPI ISL 526955|B.1.1|Colombia|2020-04-28	0.0002020039	South America
South America|hCoV-19/Colombia/VAC-GVI-97210/2020|EPI ISL 447794|B.1.1|Colombia|2020-04-03	South America|hCoV-19/Colombia/NAR-INS-103303-2/2020|EPI ISL 526955|B.1.1|Colombia|2020-04-28	0.0001683585	South America
South America|hCoV-19/Colombia/VAC-GVI-97203/2020|EPI ISL 447793|B.1|Colombia|2020-04-03	South America|hCoV-19/Colombia/NAR-INS-103303-2/2020|EPI ISL 526955|B.1.1|Colombia|2020-04-28	0.0002694531	South America
South America|hCoV-19/Colombia/VAC-GVI-97161/2020|EPI ISL 447791|B.1|Colombia|2020-04-03	South America|hCoV-19/Colombia/NAR-INS-103303-2/2020|EPI ISL 526955|B.1.1|Colombia|2020-04-28	0.0002695711	South America
South America|hCoV-19/Chile/RM-ISPCH-76/2020|EPI ISL 445373|B.1.1.33|Chile|2020-04-03	South America|hCoV-19/Colombia/NAR-INS-103303-2/2020|EPI ISL 526955|B.1.1|Colombia|2020-04-28	0.0002019427	South America
South America|hCoV-19/Colombia/CUN-INS-96791/2020|EPI ISL 498167|B.1|Colombia|2020-04-03	South America|hCoV-19/Colombia/NAR-INS-103303-2/2020|EPI ISL 526955|B.1.1|Colombia|2020-04-28	0.0002019762	South America
South America|hCoV-19/Colombia/VAC-GVI-97181/2020|EPI ISL 447792|B.1.255|Colombia|2020-04-03	South America|hCoV-19/Colombia/NAR-INS-103303-2/2020|EPI ISL 526955|B.1.1|Colombia|2020-04-28	0.0004041580	South America
South America|hCoV-19/Brazil/RJ-0256/2020|EPI ISL 470624|B.1.1.33|Brazil|2020-04-03	South America|hCoV-19/Colombia/NAR-INS-103303-2/2020|EPI ISL 526955|B.1.1|Colombia|2020-04-28	0.0002717912	South America
South America|hCoV-19/Brazil/MG-0219/2020|EPI ISL 470585|B.1.1.33|Brazil|2020-04-03	South America|hCoV-19/Colombia/NAR-INS-103303-2/2020|EPI ISL 526955|B.1.1|Colombia|2020-04-28	0.0001710972	South America
South America|hCoV-19/Brazil/SP-L19-CD409/2020|EPI ISL 476332|B.1.1.33|Brazil|2020-04-03	South America|hCoV-19/Colombia/NAR-INS-103303-2/2020|EPI ISL 526955|B.1.1|Colombia|2020-04-28	0.0002053283	South America
South America|hCoV-19/Brazil/SP-L20-CD415/2020|EPI ISL 476350|B.1.1.33|Brazil|2020-04-03	South America|hCoV-19/Colombia/NAR-INS-103303-2/2020|EPI ISL 526955|B.1.1|Colombia|2020-04-28	0.0002053354	South America
South America|hCoV-19/Brazil/GO-0209/2020|EPI ISL 470576|B.1.5|Brazil|2020-04-03	South America|hCoV-19/Colombia/NAR-INS-103303-2/2020|EPI ISL 526955|B.1.1|Colombia|2020-04-28	0.0002396100	South America
South America|hCoV-19/Brazil/PE-L20-CD432/2020|EPI ISL 476359|B.1.1|Brazil|2020-04-03	South America|hCoV-19/Colombia/NAR-INS-103303-2/2020|EPI ISL 526955|B.1.1|Colombia|2020-04-28	0.0001026748	South America
South America|hCoV-19/Brazil/PA-0237/2020|EPI ISL 470611|B.1.1.33|Brazil|2020-04-03	South America|hCoV-19/Colombia/NAR-INS-103303-2/2020|EPI ISL 526955|B.1.1|Colombia|2020-04-28	0.0002419978	South America
South America|hCoV-19/Brazil/PA-0235/2020|EPI ISL 470609|B.1.1.33|Brazil|2020-04-03	South America|hCoV-19/Colombia/NAR-INS-103303-2/2020|EPI ISL 526955|B.1.1|Colombia|2020-04-28	0.0002074363	South America
South America|hCoV-19/Brazil/SP-L1-CAMPI8/2020|EPI ISL 476170|B.1.1.33|Brazil|2020-04-03	South America|hCoV-19/Colombia/NAR-INS-103303-2/2020|EPI ISL 526955|B.1.1|Colombia|2020-04-28	0.0001742752	South America
South America|hCoV-19/Brazil/SP-L20-CD418/2020|EPI ISL 476352|B.1.1.33|Brazil|2020-04-03	South America|hCoV-19/Colombia/NAR-INS-103303-2/2020|EPI ISL 526955|B.1.1|Colombia|2020-04-28	0.0002451070	South America
South America|hCoV-19/Brazil/SP-131/2020|EPI ISL 471543|B.1.5|Brazil|2020-04-04	South America|hCoV-19/Colombia/NAR-INS-103303-2/2020|EPI ISL 526955|B.1.1|Colombia|2020-04-28	0.0002692967	South America
South America|hCoV-19/Chile/RM-ISPCH-79/2020|EPI ISL 445376|B.1|Chile|2020-04-04	South America|hCoV-19/Colombia/NAR-INS-103303-2/2020|EPI ISL 526955|B.1.1|Colombia|2020-04-28	0.0004039831	South America
South America|hCoV-19/Chile/RM-ISPCH-78/2020|EPI ISL 445375|B.1.1.1|Chile|2020-04-04	South America|hCoV-19/Colombia/NAR-INS-103303-2/2020|EPI ISL 526955|B.1.1|Colombia|2020-04-28	0.0002692577	South America
South America|hCoV-19/Colombia/CUN-GVI-97718/2020|EPI ISL 447800|B.1.255|Colombia|2020-04-04	South America|hCoV-19/Colombia/NAR-INS-103303-2/2020|EPI ISL 526955|B.1.1|Colombia|2020-04-28	0.0002692989	South America
South America|hCoV-19/Colombia/NAR-GVI-97417/2020|EPI ISL 447798|B.1.1|Colombia|2020-04-04	South America|hCoV-19/Colombia/NAR-INS-103303-2/2020|EPI ISL 526955|B.1.1|Colombia|2020-04-28	0.0001346179	South America
South America|hCoV-19/Brazil/RJ-1830/2020|EPI ISL 541349|B.1.1.33|Brazil|2020-04-04	South America|hCoV-19/Colombia/NAR-INS-103303-2/2020|EPI ISL 526955|B.1.1|Colombia|2020-04-28	0.0002356081	South America
South America|hCoV-19/Colombia/VAC-GVI-97321/2020|EPI ISL 447796|B.1.1|Colombia|2020-04-04	South America|hCoV-19/Colombia/NAR-INS-103303-2/2020|EPI ISL 526955|B.1.1|Colombia|2020-04-28	0.0001346531	South America
South America|hCoV-19/Colombia/VAC-GVI-97212/2020|EPI ISL 447795|B.1|Colombia|2020-04-04	South America|hCoV-19/Colombia/NAR-INS-103303-2/2020|EPI ISL 526955|B.1.1|Colombia|2020-04-28	0.0003367040	South America
South America|hCoV-19/Colombia/MET-GVI-97782/2020|EPI ISL 447803|B.1.1|Colombia|2020-04-04	South America|hCoV-19/Colombia/NAR-INS-103303-2/2020|EPI ISL 526955|B.1.1|Colombia|2020-04-28	0.0001683145	South America
South America|hCoV-19/Colombia/MET-GVI-97769/2020|EPI ISL 447802|B.1.1|Colombia|2020-04-04	South America|hCoV-19/Colombia/NAR-INS-103303-2/2020|EPI ISL 526955|B.1.1|Colombia|2020-04-28	0.0001009850	South America
South America|hCoV-19/Colombia/RIS-GVI-98006/2020|EPI ISL 447809|B.1.3|Colombia|2020-04-04	South America|hCoV-19/Colombia/NAR-INS-103303-2/2020|EPI ISL 526955|B.1.1|Colombia|2020-04-28	0.0004041255	South America
South America|hCoV-19/Colombia/BOY-GVI-97349/2020|EPI ISL 447797|B.1.255|Colombia|2020-04-04	South America|hCoV-19/Colombia/NAR-INS-103303-2/2020|EPI ISL 526955|B.1.1|Colombia|2020-04-28	0.0003367292	South America
South America|hCoV-19/Colombia/MET-GVI-97783/2020|EPI ISL 447804|B.1.1|Colombia|2020-04-04	South America|hCoV-19/Colombia/NAR-INS-103303-2/2020|EPI ISL 526955|B.1.1|Colombia|2020-04-28	0.0001683315	South America
South America|hCoV-19/Chile/RM-ISPCH-77/2020|EPI ISL 445374|B.1.1.1|Chile|2020-04-04	South America|hCoV-19/Colombia/NAR-INS-103303-2/2020|EPI ISL 526955|B.1.1|Colombia|2020-04-28	0.0002692668	South America
South America|hCoV-19/Chile/BI-ISPCH-4/2020|EPI ISL 445378|B.1.1|Chile|2020-04-04	South America|hCoV-19/Colombia/NAR-INS-103303-2/2020|EPI ISL 526955|B.1.1|Colombia|2020-04-28	0.0001346214	South America
South America|hCoV-19/Brazil/RJ-1862/2020|EPI ISL 541350|B.1.1.33|Brazil|2020-04-04	South America|hCoV-19/Colombia/NAR-INS-103303-2/2020|EPI ISL 526955|B.1.1|Colombia|2020-04-28	0.0002019589	South America
South America|hCoV-19/Brazil/RJ-1783/2020|EPI ISL 541347|B.1.1.33|Brazil|2020-04-04	South America|hCoV-19/Colombia/NAR-INS-103303-2/2020|EPI ISL 526955|B.1.1|Colombia|2020-04-28	0.0002022012	South America
South America|hCoV-19/Argentina/PAIS-A0018/2020|EPI ISL 430809|B.1.1.1|Argentina|2020-04-04	South America|hCoV-19/Colombia/NAR-INS-103303-2/2020|EPI ISL 526955|B.1.1|Colombia|2020-04-28	0.0003034771	South America
South America|hCoV-19/Brazil/MG-0220/2020|EPI ISL 470586|B.1.1.33|Brazil|2020-04-04	South America|hCoV-19/Colombia/NAR-INS-103303-2/2020|EPI ISL 526955|B.1.1|Colombia|2020-04-28	0.0002737813	South America
South America|hCoV-19/Brazil/GO-0210/2020|EPI ISL 470577|B.1.1.33|Brazil|2020-04-04	South America|hCoV-19/Colombia/NAR-INS-103303-2/2020|EPI ISL 526955|B.1.1|Colombia|2020-04-28	0.0001711089	South America
South America|hCoV-19/Chile/RM-ISPCH-74/2020|EPI ISL 445370|B.1.1.33|Chile|2020-04-05	South America|hCoV-19/Colombia/NAR-INS-103303-2/2020|EPI ISL 526955|B.1.1|Colombia|2020-04-28	0.0001682705	South America
South America|hCoV-19/Chile/RM-ISPCH-80/2020|EPI ISL 445377|B.1.1|Chile|2020-04-05	South America|hCoV-19/Colombia/NAR-INS-103303-2/2020|EPI ISL 526955|B.1.1|Colombia|2020-04-28	0.0001346134	South America
South America|hCoV-19/Brazil/RJ-1870/2020|EPI ISL 541351|B.1|Brazil|2020-04-05	South America|hCoV-19/Colombia/NAR-INS-103303-2/2020|EPI ISL 526955|B.1.1|Colombia|2020-04-28	0.0002356740	South America
South America|hCoV-19/Colombia/RIS-GVI-98011/2020|EPI ISL 447810|B.1.3|Colombia|2020-04-05	South America|hCoV-19/Colombia/NAR-INS-103303-2/2020|EPI ISL 526955|B.1.1|Colombia|2020-04-28	0.0004377647	South America
South America|hCoV-19/Colombia/CUN-GVI-98087/2020|EPI ISL 447812|B.1.255|Colombia|2020-04-05	South America|hCoV-19/Colombia/NAR-INS-103303-2/2020|EPI ISL 526955|B.1.1|Colombia|2020-04-28	0.0002693442	South America
South America|hCoV-19/Colombia/CUN-GVI-98290/2020|EPI ISL 447813|B.1.255|Colombia|2020-04-05	South America|hCoV-19/Colombia/NAR-INS-103303-2/2020|EPI ISL 526955|B.1.1|Colombia|2020-04-28	0.0003704469	South America
South America|hCoV-19/Brazil/SP-L22-CD487/2020|EPI ISL 476383|B.1.1.33|Brazil|2020-04-05	South America|hCoV-19/Colombia/NAR-INS-103303-2/2020|EPI ISL 526955|B.1.1|Colombia|2020-04-28	0.0001710972	South America
South America|hCoV-19/Colombia/HUI-GVI-98032/2020|EPI ISL 447811|B.1.5|Colombia|2020-04-05	South America|hCoV-19/Colombia/NAR-INS-103303-2/2020|EPI ISL 526955|B.1.1|Colombia|2020-04-28	0.0001741957	South America
South America|hCoV-19/Brazil/MG-0221/2020|EPI ISL 470587|B.1.1.33|Brazil|2020-04-05	South America|hCoV-19/Colombia/NAR-INS-103303-2/2020|EPI ISL 526955|B.1.1|Colombia|2020-04-28	0.0002440266	South America
South America|hCoV-19/Brazil/MA-IEC-163069/2020|EPI ISL 458149|B.1.1.33|Brazil|2020-04-06	South America|hCoV-19/Colombia/NAR-INS-103303-2/2020|EPI ISL 526955|B.1.1|Colombia|2020-04-28	0.0003029213	South America
South America|hCoV-19/Brazil/RJ-1466/2020|EPI ISL 456081|B.1.1.33|Brazil|2020-04-06	South America|hCoV-19/Colombia/NAR-INS-103303-2/2020|EPI ISL 526955|B.1.1|Colombia|2020-04-28	0.0001683328	South America
South America|hCoV-19/Brazil/RJ-1464/2020|EPI ISL 456080|B.1.1.33|Brazil|2020-04-06	South America|hCoV-19/Colombia/NAR-INS-103303-2/2020|EPI ISL 526955|B.1.1|Colombia|2020-04-28	0.0002020091	South America
South America|hCoV-19/Chile/RM-ISPCH-73/2020|EPI ISL 445369|B.1.1.33|Chile|2020-04-06	South America|hCoV-19/Colombia/NAR-INS-103303-2/2020|EPI ISL 526955|B.1.1|Colombia|2020-04-28	0.0002019359	South America
South America|hCoV-19/Brazil/RJ-1798/2020|EPI ISL 541348|B.1.1.33|Brazil|2020-04-06	South America|hCoV-19/Colombia/NAR-INS-103303-2/2020|EPI ISL 526955|B.1.1|Colombia|2020-04-28	0.0002019427	South America
South America|hCoV-19/Brazil/PE-IAM215/2020|EPI ISL 500471|B.1.1|Brazil|2020-04-06	South America|hCoV-19/Colombia/NAR-INS-103303-2/2020|EPI ISL 526955|B.1.1|Colombia|2020-04-28	0.0001698407	South America
South America|hCoV-19/Brazil/RJ-0257/2020|EPI ISL 470625|B.1.1.33|Brazil|2020-04-06	South America|hCoV-19/Colombia/NAR-INS-103303-2/2020|EPI ISL 526955|B.1.1|Colombia|2020-04-28	0.0001698419	South America
South America|hCoV-19/Colombia/SAN-INS-94514/2020|EPI ISL 456156|B.1.1|Colombia|2020-04-06	South America|hCoV-19/Colombia/NAR-INS-103303-2/2020|EPI ISL 526955|B.1.1|Colombia|2020-04-28	0.0000682218	South America
South America|hCoV-19/Colombia/VAC-GVI-97223/2020|EPI ISL 447814|B.1.5|Colombia|2020-04-06	South America|hCoV-19/Colombia/NAR-INS-103303-2/2020|EPI ISL 526955|B.1.1|Colombia|2020-04-28	0.0002734373	South America
South America|hCoV-19/Brazil/MG-0222/2020|EPI ISL 470588|B.1.1.33|Brazil|2020-04-06	South America|hCoV-19/Colombia/NAR-INS-103303-2/2020|EPI ISL 526955|B.1.1|Colombia|2020-04-28	0.0003422795	South America
South America|hCoV-19/Brazil/SP-L20-CD436/2020|EPI ISL 476362|B.1.1.33|Brazil|2020-04-06	South America|hCoV-19/Colombia/NAR-INS-103303-2/2020|EPI ISL 526955|B.1.1|Colombia|2020-04-28	0.0002108870	South America
South America|hCoV-19/Ecuador/USFQ-128/2020|EPI ISL 491933|B.1.5|Ecuador|2020-04-07	South America|hCoV-19/Colombia/NAR-INS-103303-2/2020|EPI ISL 526955|B.1.1|Colombia|2020-04-28	0.0003029514	South America
South America|hCoV-19/Ecuador/USFQ-129/2020|EPI ISL 491934|B.1.1.10|Ecuador|2020-04-07	South America|hCoV-19/Colombia/NAR-INS-103303-2/2020|EPI ISL 526955|B.1.1|Colombia|2020-04-28	0.0001682749	South America
South America|hCoV-19/Argentina/PAIS-A0019/2020|EPI ISL 430810|B.1.3|Argentina|2020-04-07	South America|hCoV-19/Colombia/NAR-INS-103303-2/2020|EPI ISL 526955|B.1.1|Colombia|2020-04-28	0.0004376763	South America
South America|hCoV-19/Colombia/COR-GVI-97517/2020|EPI ISL 447816|B.1|Colombia|2020-04-07	South America|hCoV-19/Colombia/NAR-INS-103303-2/2020|EPI ISL 526955|B.1.1|Colombia|2020-04-28	0.0003031555	South America
South America|hCoV-19/Brazil/PE-IAM89/2020|EPI ISL 500486|B.1.1|Brazil|2020-04-07	South America|hCoV-19/Colombia/NAR-INS-103303-2/2020|EPI ISL 526955|B.1.1|Colombia|2020-04-28	0.0001009748	South America
South America|hCoV-19/Brazil/PE-IAM10/2020|EPI ISL 500461|B.1.1|Brazil|2020-04-07	South America|hCoV-19/Colombia/NAR-INS-103303-2/2020|EPI ISL 526955|B.1.1|Colombia|2020-04-28	0.0001684279	South America
South America|hCoV-19/Brazil/PE-IAM08/2020|EPI ISL 500460|B.1.1|Brazil|2020-04-07	South America|hCoV-19/Colombia/NAR-INS-103303-2/2020|EPI ISL 526955|B.1.1|Colombia|2020-04-28	0.0001348221	South America
South America|hCoV-19/Ecuador/USFQ-207/2020|EPI ISL 527819|B.1.1|Ecuador|2020-04-07	South America|hCoV-19/Colombia/NAR-INS-103303-2/2020|EPI ISL 526955|B.1.1|Colombia|2020-04-28	0.0001692958	South America
South America|hCoV-19/Brazil/RJ-0259/2020|EPI ISL 470626|B.1.1.33|Brazil|2020-04-07	South America|hCoV-19/Colombia/NAR-INS-103303-2/2020|EPI ISL 526955|B.1.1|Colombia|2020-04-28	0.0002717471	South America
South America|hCoV-19/Brazil/RJ-0260/2020|EPI ISL 470627|B.1.1.33|Brazil|2020-04-07	South America|hCoV-19/Colombia/NAR-INS-103303-2/2020|EPI ISL 526955|B.1.1|Colombia|2020-04-28	0.0003057224	South America
South America|hCoV-19/Brazil/PE-IAM226/2020|EPI ISL 500474|B.1.1|Brazil|2020-04-07	South America|hCoV-19/Colombia/NAR-INS-103303-2/2020|EPI ISL 526955|B.1.1|Colombia|2020-04-28	0.0002040949	South America
South America|hCoV-19/Brazil/SP-L1-CAMPI13/2020|EPI ISL 476155|B.1.1.33|Brazil|2020-04-07	South America|hCoV-19/Colombia/NAR-INS-103303-2/2020|EPI ISL 526955|B.1.1|Colombia|2020-04-28	0.0001711030	South America
South America|hCoV-19/Brazil/PE-IAM18/2020|EPI ISL 500868|B.1.1|Brazil|2020-04-07	South America|hCoV-19/Colombia/NAR-INS-103303-2/2020|EPI ISL 526955|B.1.1|Colombia|2020-04-28	0.0001716079	South America
South America|hCoV-19/Brazil/PE-IAM17/2020|EPI ISL 500866|B.1.1|Brazil|2020-04-07	South America|hCoV-19/Colombia/NAR-INS-103303-2/2020|EPI ISL 526955|B.1.1|Colombia|2020-04-28	0.0001381936	South America
South America|hCoV-19/Brazil/PE-IAM16/2020|EPI ISL 500865|B.1.1|Brazil|2020-04-07	South America|hCoV-19/Colombia/NAR-INS-103303-2/2020|EPI ISL 526955|B.1.1|Colombia|2020-04-28	0.0001389501	South America
South America|hCoV-19/Brazil/PE-IAM19/2020|EPI ISL 500467|B.1|Brazil|2020-04-07	South America|hCoV-19/Colombia/NAR-INS-103303-2/2020|EPI ISL 526955|B.1.1|Colombia|2020-04-28	0.0004530130	South America
South America|hCoV-19/Brazil/SP-138/2020|EPI ISL 468305|B.1.1|Brazil|2020-04-08	South America|hCoV-19/Colombia/NAR-INS-103303-2/2020|EPI ISL 526955|B.1.1|Colombia|2020-04-28	0.0002356221	South America
South America|hCoV-19/Brazil/RJ-INCA-C06/2020|EPI ISL 513513|B.1.1.33|Brazil|2020-04-08	South America|hCoV-19/Colombia/NAR-INS-103303-2/2020|EPI ISL 526955|B.1.1|Colombia|2020-04-28	0.0002355892	South America
South America|hCoV-19/Brazil/PE-IAM84/2020|EPI ISL 500484|B.1.1|Brazil|2020-04-08	South America|hCoV-19/Colombia/NAR-INS-103303-2/2020|EPI ISL 526955|B.1.1|Colombia|2020-04-28	0.0001346134	South America
South America|hCoV-19/Brazil/RJ-1702/2020|EPI ISL 456087|B.1.1.33|Brazil|2020-04-08	South America|hCoV-19/Colombia/NAR-INS-103303-2/2020|EPI ISL 526955|B.1.1|Colombia|2020-04-28	0.0002020039	South America
South America|hCoV-19/Brazil/RJ-1690/2020|EPI ISL 456084|B.1.1.33|Brazil|2020-04-08	South America|hCoV-19/Colombia/NAR-INS-103303-2/2020|EPI ISL 526955|B.1.1|Colombia|2020-04-28	0.0002693574	South America
South America|hCoV-19/Brazil/RJ-1701/2020|EPI ISL 456086|B.1.1.33|Brazil|2020-04-08	South America|hCoV-19/Colombia/NAR-INS-103303-2/2020|EPI ISL 526955|B.1.1|Colombia|2020-04-28	0.0002356764	South America
South America|hCoV-19/Brazil/RJ-1691/2020|EPI ISL 456085|B.1.1.33|Brazil|2020-04-08	South America|hCoV-19/Colombia/NAR-INS-103303-2/2020|EPI ISL 526955|B.1.1|Colombia|2020-04-28	0.0001683328	South America
South America|hCoV-19/Peru/LAM-INS-044/2020|EPI ISL 514265|B.1.1.1|Peru|2020-04-08	South America|hCoV-19/Colombia/NAR-INS-103303-2/2020|EPI ISL 526955|B.1.1|Colombia|2020-04-28	0.0002710857	South America
South America|hCoV-19/Brazil/PE-IAM30/2020|EPI ISL 500477|B.1.1|Brazil|2020-04-08	South America|hCoV-19/Colombia/NAR-INS-103303-2/2020|EPI ISL 526955|B.1.1|Colombia|2020-04-28	0.0001346904	South America
South America|hCoV-19/Brazil/PE-IAM29/2020|EPI ISL 500872|B.1.1|Brazil|2020-04-08	South America|hCoV-19/Colombia/NAR-INS-103303-2/2020|EPI ISL 526955|B.1.1|Colombia|2020-04-28	0.0001685733	South America
South America|hCoV-19/Brazil/PE-IAM221/2020|EPI ISL 500473|B.1.1|Brazil|2020-04-08	South America|hCoV-19/Colombia/NAR-INS-103303-2/2020|EPI ISL 526955|B.1.1|Colombia|2020-04-28	0.0001013739	South America
South America|hCoV-19/Brazil/PE-IAM48/2020|EPI ISL 500482|B.1.1|Brazil|2020-04-08	South America|hCoV-19/Colombia/NAR-INS-103303-2/2020|EPI ISL 526955|B.1.1|Colombia|2020-04-28	0.0001352631	South America
South America|hCoV-19/Brazil/PE-IAM87/2020|EPI ISL 500485|B.1.1|Brazil|2020-04-08	South America|hCoV-19/Colombia/NAR-INS-103303-2/2020|EPI ISL 526955|B.1.1|Colombia|2020-04-28	0.0001353786	South America
South America|hCoV-19/Brazil/PE-IAM39/2020|EPI ISL 500481|B.1.1|Brazil|2020-04-08	South America|hCoV-19/Colombia/NAR-INS-103303-2/2020|EPI ISL 526955|B.1.1|Colombia|2020-04-28	0.0003051993	South America
South America|hCoV-19/Brazil/PE-IAM273/2020|EPI ISL 500476|B.1.1|Brazil|2020-04-08	South America|hCoV-19/Colombia/NAR-INS-103303-2/2020|EPI ISL 526955|B.1.1|Colombia|2020-04-28	0.0001710621	South America
South America|hCoV-19/Brazil/SP-L1-CAMPI16/2020|EPI ISL 476158|B.1.1.33|Brazil|2020-04-08	South America|hCoV-19/Colombia/NAR-INS-103303-2/2020|EPI ISL 526955|B.1.1|Colombia|2020-04-28	0.0002053266	South America
South America|hCoV-19/Brazil/MG-0289/2020|EPI ISL 470594|B.1.1.33|Brazil|2020-04-08	South America|hCoV-19/Colombia/NAR-INS-103303-2/2020|EPI ISL 526955|B.1.1|Colombia|2020-04-28	0.0003422331	South America
South America|hCoV-19/Brazil/RJ-0261/2020|EPI ISL 470628|B.1.1.33|Brazil|2020-04-08	South America|hCoV-19/Colombia/NAR-INS-103303-2/2020|EPI ISL 526955|B.1.1|Colombia|2020-04-28	0.0001712554	South America
South America|hCoV-19/Brazil/AP-IEC-163359/2020|EPI ISL 524795|B.1.1.33|Brazil|2020-04-09	South America|hCoV-19/Colombia/NAR-INS-103303-2/2020|EPI ISL 526955|B.1.1|Colombia|2020-04-28	0.0001682705	South America
South America|hCoV-19/Brazil/RJ-1901/2020|EPI ISL 456089|B.1.1.33|Brazil|2020-04-09	South America|hCoV-19/Colombia/NAR-INS-103303-2/2020|EPI ISL 526955|B.1.1|Colombia|2020-04-28	0.0002693700	South America
South America|hCoV-19/Brazil/RJ-1902/2020|EPI ISL 456090|B.1.1.33|Brazil|2020-04-09	South America|hCoV-19/Colombia/NAR-INS-103303-2/2020|EPI ISL 526955|B.1.1|Colombia|2020-04-28	0.0002693630	South America
South America|hCoV-19/Brazil/RJ-1921/2020|EPI ISL 456091|B.1.1.33|Brazil|2020-04-09	South America|hCoV-19/Colombia/NAR-INS-103303-2/2020|EPI ISL 526955|B.1.1|Colombia|2020-04-28	0.0002356935	South America
South America|hCoV-19/Colombia/MET-INS-95637/2020|EPI ISL 498164|B.1.1|Colombia|2020-04-09	South America|hCoV-19/Colombia/NAR-INS-103303-2/2020|EPI ISL 526955|B.1.1|Colombia|2020-04-28	0.0001009714	South America
South America|hCoV-19/Colombia/RIS-INS-95663/2020|EPI ISL 498165|B.1.5|Colombia|2020-04-09	South America|hCoV-19/Colombia/NAR-INS-103303-2/2020|EPI ISL 526955|B.1.1|Colombia|2020-04-28	0.0002693205	South America
South America|hCoV-19/Brazil/PE-IAM138/2020|EPI ISL 500463|B|Brazil|2020-04-09	South America|hCoV-19/Colombia/NAR-INS-103303-2/2020|EPI ISL 526955|B.1.1|Colombia|2020-04-28	0.0003706397	South America
South America|hCoV-19/Colombia/COR-GVI-97527/2020|EPI ISL 447817|B.1.255|Colombia|2020-04-09	South America|hCoV-19/Colombia/NAR-INS-103303-2/2020|EPI ISL 526955|B.1.1|Colombia|2020-04-28	0.0003030841	South America
South America|hCoV-19/Brazil/PE-IAM103/2020|EPI ISL 500462|B.1.1|Brazil|2020-04-09	South America|hCoV-19/Colombia/NAR-INS-103303-2/2020|EPI ISL 526955|B.1.1|Colombia|2020-04-28	0.0001352220	South America
South America|hCoV-19/Brazil/RJ-0262/2020|EPI ISL 470629|B.1.1.33|Brazil|2020-04-09	South America|hCoV-19/Colombia/NAR-INS-103303-2/2020|EPI ISL 526955|B.1.1|Colombia|2020-04-28	0.0001698305	South America
South America|hCoV-19/Brazil/PE-IAM238/2020|EPI ISL 500475|B.1.1|Brazil|2020-04-09	South America|hCoV-19/Colombia/NAR-INS-103303-2/2020|EPI ISL 526955|B.1.1|Colombia|2020-04-28	0.0001359537	South America
South America|hCoV-19/Brazil/PE-IAM212/2020|EPI ISL 500470|B.1.1|Brazil|2020-04-09	South America|hCoV-19/Colombia/NAR-INS-103303-2/2020|EPI ISL 526955|B.1.1|Colombia|2020-04-28	0.0002382782	South America
South America|hCoV-19/Brazil/PE-IAM220/2020|EPI ISL 500472|B.1.1|Brazil|2020-04-09	South America|hCoV-19/Colombia/NAR-INS-103303-2/2020|EPI ISL 526955|B.1.1|Colombia|2020-04-28	0.0001365186	South America
South America|hCoV-19/Brazil/SP-L1-CAMPI19/2020|EPI ISL 476160|B.1.1.33|Brazil|2020-04-09	South America|hCoV-19/Colombia/NAR-INS-103303-2/2020|EPI ISL 526955|B.1.1|Colombia|2020-04-28	0.0001711030	South America
South America|hCoV-19/Brazil/MG-0288/2020|EPI ISL 470593|B.1|Brazil|2020-04-09	South America|hCoV-19/Colombia/NAR-INS-103303-2/2020|EPI ISL 526955|B.1.1|Colombia|2020-04-28	0.0002738930	South America
South America|hCoV-19/Brazil/PE-IAM167/2020|EPI ISL 500466|B.1.1|Brazil|2020-04-09	South America|hCoV-19/Colombia/NAR-INS-103303-2/2020|EPI ISL 526955|B.1.1|Colombia|2020-04-28	0.0001716890	South America
South America|hCoV-19/Brazil/PE-IAM209/2020|EPI ISL 500468|B.1.1|Brazil|2020-04-09	South America|hCoV-19/Colombia/NAR-INS-103303-2/2020|EPI ISL 526955|B.1.1|Colombia|2020-04-28	0.0001380268	South America
South America|hCoV-19/Brazil/PE-IAM230/2020|EPI ISL 500869|B.1.1|Brazil|2020-04-09	South America|hCoV-19/Colombia/NAR-INS-103303-2/2020|EPI ISL 526955|B.1.1|Colombia|2020-04-28	0.0001727699	South America
South America|hCoV-19/Brazil/PE-IAM235/2020|EPI ISL 500870|B.1.1|Brazil|2020-04-09	South America|hCoV-19/Colombia/NAR-INS-103303-2/2020|EPI ISL 526955|B.1.1|Colombia|2020-04-28	0.0001384060	South America
South America|hCoV-19/Brazil/PE-IAM171/2020|EPI ISL 500867|B.1.1|Brazil|2020-04-09	South America|hCoV-19/Colombia/NAR-INS-103303-2/2020|EPI ISL 526955|B.1.1|Colombia|2020-04-28	0.0003121983	South America
South America|hCoV-19/Brazil/PE-IAM158/2020|EPI ISL 500465|B.1.1|Brazil|2020-04-09	South America|hCoV-19/Colombia/NAR-INS-103303-2/2020|EPI ISL 526955|B.1.1|Colombia|2020-04-28	0.0002434008	South America
South America|hCoV-19/Brazil/PE-IAM211/2020|EPI ISL 500469|B.1.1|Brazil|2020-04-09	South America|hCoV-19/Colombia/NAR-INS-103303-2/2020|EPI ISL 526955|B.1.1|Colombia|2020-04-28	0.0001740238	South America
South America|hCoV-19/Brazil/PE-IAM139/2020|EPI ISL 500464|B.1.1|Brazil|2020-04-09	South America|hCoV-19/Colombia/NAR-INS-103303-2/2020|EPI ISL 526955|B.1.1|Colombia|2020-04-28	0.0001048453	South America
South America|hCoV-19/Brazil/PE-IAM248/2020|EPI ISL 500871|B.1.1|Brazil|2020-04-09	South America|hCoV-19/Colombia/NAR-INS-103303-2/2020|EPI ISL 526955|B.1.1|Colombia|2020-04-28	0.0001060631	South America
South America|hCoV-19/Brazil/SP-181/2020|EPI ISL 523976|B.1.1.33|Brazil|2020-04-10	South America|hCoV-19/Colombia/NAR-INS-103303-2/2020|EPI ISL 526955|B.1.1|Colombia|2020-04-28	0.0002692504	South America
South America|hCoV-19/Brazil/RJ-1923/2020|EPI ISL 456092|B.1.1.33|Brazil|2020-04-10	South America|hCoV-19/Colombia/NAR-INS-103303-2/2020|EPI ISL 526955|B.1.1|Colombia|2020-04-28	0.0002020133	South America
South America|hCoV-19/Peru/ANC-INS-049/2020|EPI ISL 516653|C.14|Peru|2020-04-10	South America|hCoV-19/Colombia/NAR-INS-103303-2/2020|EPI ISL 526955|B.1.1|Colombia|2020-04-28	0.0003389041	South America
South America|hCoV-19/Brazil/SP-545/2020|EPI ISL 471551|B.1.1.33|Brazil|2020-04-10	South America|hCoV-19/Colombia/NAR-INS-103303-2/2020|EPI ISL 526955|B.1.1|Colombia|2020-04-28	0.0002019521	South America
South America|hCoV-19/Brazil/SP-176/2020|EPI ISL 523972|B.1|Brazil|2020-04-11	South America|hCoV-19/Colombia/NAR-INS-103303-2/2020|EPI ISL 526955|B.1.1|Colombia|2020-04-28	0.0003029578	South America
South America|hCoV-19/Argentina/PAIS-A0020/2020|EPI ISL 430811|B.1.1.1|Argentina|2020-04-11	South America|hCoV-19/Colombia/NAR-INS-103303-2/2020|EPI ISL 526955|B.1.1|Colombia|2020-04-28	0.0002692703	South America
South America|hCoV-19/Peru/ANC-INS-050/2020|EPI ISL 516654|B.1.255|Peru|2020-04-11	South America|hCoV-19/Colombia/NAR-INS-103303-2/2020|EPI ISL 526955|B.1.1|Colombia|2020-04-28	0.0003049178	South America
South America|hCoV-19/Peru/ANC-INS-045/2020|EPI ISL 516628|B.1.255|Peru|2020-04-11	South America|hCoV-19/Colombia/NAR-INS-103303-2/2020|EPI ISL 526955|B.1.1|Colombia|2020-04-28	0.0003050005	South America
South America|hCoV-19/Peru/LIM-INS-041/2020|EPI ISL 514226|B.1.1|Peru|2020-04-11	South America|hCoV-19/Colombia/NAR-INS-103303-2/2020|EPI ISL 526955|B.1.1|Colombia|2020-04-28	0.0001016383	South America
South America|hCoV-19/Peru/ANC-INS-052/2020|EPI ISL 516686|B.1.1.1|Peru|2020-04-11	South America|hCoV-19/Colombia/NAR-INS-103303-2/2020|EPI ISL 526955|B.1.1|Colombia|2020-04-28	0.0003049862	South America
South America|hCoV-19/Peru/LIM-INS-053/2020|EPI ISL 516721|B.1.1.1|Peru|2020-04-11	South America|hCoV-19/Colombia/NAR-INS-103303-2/2020|EPI ISL 526955|B.1.1|Colombia|2020-04-28	0.0003049862	South America
South America|hCoV-19/Argentina/PAIS-A0021/2020|EPI ISL 430812|B.1.1.1|Argentina|2020-04-11	South America|hCoV-19/Colombia/NAR-INS-103303-2/2020|EPI ISL 526955|B.1.1|Colombia|2020-04-28	0.0003366751	South America
South America|hCoV-19/Argentina/PAIS-A0022/2020|EPI ISL 430813|B.1.1.1|Argentina|2020-04-11	South America|hCoV-19/Colombia/NAR-INS-103303-2/2020|EPI ISL 526955|B.1.1|Colombia|2020-04-28	0.0002373202	South America
South America|hCoV-19/Brazil/RJ-1927/2020|EPI ISL 456093|B.1.1.33|Brazil|2020-04-12	South America|hCoV-19/Colombia/NAR-INS-103303-2/2020|EPI ISL 526955|B.1.1|Colombia|2020-04-28	0.0002356874	South America
South America|hCoV-19/Peru/ANC-INS-051/2020|EPI ISL 516685|B.1.1.1|Peru|2020-04-12	South America|hCoV-19/Colombia/NAR-INS-103303-2/2020|EPI ISL 526955|B.1.1|Colombia|2020-04-28	0.0003049862	South America
South America|hCoV-19/Peru/LAL-INS-056/2020|EPI ISL 517686|C.14|Peru|2020-04-12	South America|hCoV-19/Colombia/NAR-INS-103303-2/2020|EPI ISL 526955|B.1.1|Colombia|2020-04-28	0.0003388882	South America
South America|hCoV-19/Peru/LIM-INS-042/2020|EPI ISL 514227|B.1|Peru|2020-04-12	South America|hCoV-19/Colombia/NAR-INS-103303-2/2020|EPI ISL 526955|B.1.1|Colombia|2020-04-28	0.0002710998	South America
South America|hCoV-19/Colombia/I30/2020|EPI ISL 526959|B.1|Colombia|2020-04-12	South America|hCoV-19/Colombia/NAR-INS-103303-2/2020|EPI ISL 526955|B.1.1|Colombia|2020-04-28	0.0004071849	South America
South America|hCoV-19/Brazil/RJ-1953/2020|EPI ISL 541352|B.1.1.33|Brazil|2020-04-13	South America|hCoV-19/Colombia/NAR-INS-103303-2/2020|EPI ISL 526955|B.1.1|Colombia|2020-04-28	0.0001682705	South America
South America|hCoV-19/Brazil/RJ-1948/2020|EPI ISL 456095|B.1.1.33|Brazil|2020-04-13	South America|hCoV-19/Colombia/NAR-INS-103303-2/2020|EPI ISL 526955|B.1.1|Colombia|2020-04-28	0.0001683328	South America
South America|hCoV-19/Brazil/RJ-1952/2020|EPI ISL 456096|B.1.1.33|Brazil|2020-04-13	South America|hCoV-19/Colombia/NAR-INS-103303-2/2020|EPI ISL 526955|B.1.1|Colombia|2020-04-28	0.0002020091	South America
South America|hCoV-19/Brazil/RJ-1943/2020|EPI ISL 456094|B.1.1.33|Brazil|2020-04-13	South America|hCoV-19/Colombia/NAR-INS-103303-2/2020|EPI ISL 526955|B.1.1|Colombia|2020-04-28	0.0002020039	South America
South America|hCoV-19/Brazil/RJ-2000/2020|EPI ISL 456098|B.1.1.33|Brazil|2020-04-13	South America|hCoV-19/Colombia/NAR-INS-103303-2/2020|EPI ISL 526955|B.1.1|Colombia|2020-04-28	0.0002693700	South America
South America|hCoV-19/Ecuador/USFQ-131/2020|EPI ISL 491935|B.1.1.1|Ecuador|2020-04-13	South America|hCoV-19/Colombia/NAR-INS-103303-2/2020|EPI ISL 526955|B.1.1|Colombia|2020-04-28	0.0002358334	South America
South America|hCoV-19/Peru/ARE-INS-076/2020|EPI ISL 527789|B.1.1|Peru|2020-04-13	South America|hCoV-19/Colombia/NAR-INS-103303-2/2020|EPI ISL 526955|B.1.1|Colombia|2020-04-28	0.0001355244	South America
South America|hCoV-19/Peru/LIM-INS-033/2020|EPI ISL 491458|B.1.1.1|Peru|2020-04-13	South America|hCoV-19/Colombia/NAR-INS-103303-2/2020|EPI ISL 526955|B.1.1|Colombia|2020-04-28	0.0002710729	South America
South America|hCoV-19/Brazil/RJ-1966/2020|EPI ISL 456097|B.1.1.33|Brazil|2020-04-13	South America|hCoV-19/Colombia/NAR-INS-103303-2/2020|EPI ISL 526955|B.1.1|Colombia|2020-04-28	0.0002020107	South America
South America|hCoV-19/Brazil/PE-IAM311/2020|EPI ISL 500480|B.1.1|Brazil|2020-04-13	South America|hCoV-19/Colombia/NAR-INS-103303-2/2020|EPI ISL 526955|B.1.1|Colombia|2020-04-28	0.0001695714	South America
South America|hCoV-19/Brazil/PE-IAM355/2020|EPI ISL 500874|B.1.1|Brazil|2020-04-13	South America|hCoV-19/Colombia/NAR-INS-103303-2/2020|EPI ISL 526955|B.1.1|Colombia|2020-04-28	0.0001020913	South America
South America|hCoV-19/Brazil/RJ-0263/2020|EPI ISL 470630|B.1.1.33|Brazil|2020-04-13	South America|hCoV-19/Colombia/NAR-INS-103303-2/2020|EPI ISL 526955|B.1.1|Colombia|2020-04-28	0.0002395891	South America
South America|hCoV-19/Brazil/PE-IAM305/2020|EPI ISL 500478|B.1.1|Brazil|2020-04-13	South America|hCoV-19/Colombia/NAR-INS-103303-2/2020|EPI ISL 526955|B.1.1|Colombia|2020-04-28	0.0001727736	South America
South America|hCoV-19/Brazil/MG-0258/2020|EPI ISL 470589|B.1.1.33|Brazil|2020-04-13	South America|hCoV-19/Colombia/NAR-INS-103303-2/2020|EPI ISL 526955|B.1.1|Colombia|2020-04-28	0.0002074143	South America
South America|hCoV-19/Brazil/RJ-INCA-C15/2020|EPI ISL 513518|B.1.1.33|Brazil|2020-04-14	South America|hCoV-19/Colombia/NAR-INS-103303-2/2020|EPI ISL 526955|B.1.1|Colombia|2020-04-28	0.0002356111	South America
South America|hCoV-19/Brazil/RJ-INCA-C13/2020|EPI ISL 513516|B.1.1.33|Brazil|2020-04-14	South America|hCoV-19/Colombia/NAR-INS-103303-2/2020|EPI ISL 526955|B.1.1|Colombia|2020-04-28	0.0002356953	South America
South America|hCoV-19/Brazil/RJ-INCA-C12/2020|EPI ISL 513515|B.1.1.33|Brazil|2020-04-14	South America|hCoV-19/Colombia/NAR-INS-103303-2/2020|EPI ISL 526955|B.1.1|Colombia|2020-04-28	0.0002692633	South America
South America|hCoV-19/Colombia/TOL-INS-0341-T15/2020|EPI ISL 526964|B.1|Colombia|2020-04-14	South America|hCoV-19/Colombia/NAR-INS-103303-2/2020|EPI ISL 526955|B.1.1|Colombia|2020-04-28	0.0003708772	South America
South America|hCoV-19/Colombia/TOL-INS-0345-T20/2020|EPI ISL 526963|B.1|Colombia|2020-04-14	South America|hCoV-19/Colombia/NAR-INS-103303-2/2020|EPI ISL 526955|B.1.1|Colombia|2020-04-28	0.0003708869	South America
South America|hCoV-19/Colombia/TOL-INS-0330-T5/2020|EPI ISL 526965|B.1|Colombia|2020-04-14	South America|hCoV-19/Colombia/NAR-INS-103303-2/2020|EPI ISL 526955|B.1.1|Colombia|2020-04-28	0.0003038310	South America
South America|hCoV-19/Brazil/RJ-0266/2020|EPI ISL 470632|B.1.1.33|Brazil|2020-04-14	South America|hCoV-19/Colombia/NAR-INS-103303-2/2020|EPI ISL 526955|B.1.1|Colombia|2020-04-28	0.0002038013	South America
South America|hCoV-19/Brazil/RJ-0265/2020|EPI ISL 470631|B.1.1.33|Brazil|2020-04-14	South America|hCoV-19/Colombia/NAR-INS-103303-2/2020|EPI ISL 526955|B.1.1|Colombia|2020-04-28	0.0002377958	South America
South America|hCoV-19/Uruguay/UY-NYUMC873/2020|EPI ISL 457969|B.1.1|Uruguay|2020-04-14	South America|hCoV-19/Colombia/NAR-INS-103303-2/2020|EPI ISL 526955|B.1.1|Colombia|2020-04-28	0.0001026348	South America
South America|hCoV-19/Brazil/RJ-INCA-C14/2020|EPI ISL 513517|B.1.1.33|Brazil|2020-04-14	South America|hCoV-19/Colombia/NAR-INS-103303-2/2020|EPI ISL 526955|B.1.1|Colombia|2020-04-28	0.0002434464	South America
South America|hCoV-19/Brazil/RJ-UFRJ-1019/2020|EPI ISL 492032|B.1.1.33|Brazil|2020-04-15	South America|hCoV-19/Colombia/NAR-INS-103303-2/2020|EPI ISL 526955|B.1.1|Colombia|2020-04-28	0.0002355891	South America
South America|hCoV-19/Brazil/AP-IEC-164082/2020|EPI ISL 458143|B.1.1.33|Brazil|2020-04-15	South America|hCoV-19/Colombia/NAR-INS-103303-2/2020|EPI ISL 526955|B.1.1|Colombia|2020-04-28	0.0001682705	South America
South America|hCoV-19/Argentina/PAIS-G0001/2020|EPI ISL 499083|B.1.5|Argentina|2020-04-15	South America|hCoV-19/Colombia/NAR-INS-103303-2/2020|EPI ISL 526955|B.1.1|Colombia|2020-04-28	0.0005050702	South America
South America|hCoV-19/Brazil/RJ-2044/2020|EPI ISL 456101|B.1.1.33|Brazil|2020-04-15	South America|hCoV-19/Colombia/NAR-INS-103303-2/2020|EPI ISL 526955|B.1.1|Colombia|2020-04-28	0.0002020039	South America
South America|hCoV-19/Brazil/RJ-2033/2020|EPI ISL 456100|B.1.1.33|Brazil|2020-04-15	South America|hCoV-19/Colombia/NAR-INS-103303-2/2020|EPI ISL 526955|B.1.1|Colombia|2020-04-28	0.0001683385	South America
South America|hCoV-19/Brazil/RJ-0267/2020|EPI ISL 470633|B.1.1.33|Brazil|2020-04-15	South America|hCoV-19/Colombia/NAR-INS-103303-2/2020|EPI ISL 526955|B.1.1|Colombia|2020-04-28	0.0002038108	South America
South America|hCoV-19/Brazil/RJ-0268/2020|EPI ISL 470634|B.1.1.33|Brazil|2020-04-15	South America|hCoV-19/Colombia/NAR-INS-103303-2/2020|EPI ISL 526955|B.1.1|Colombia|2020-04-28	0.0001698536	South America
South America|hCoV-19/Brazil/RJ-INCA-C34/2020|EPI ISL 513542|B.1.1.33|Brazil|2020-04-16	South America|hCoV-19/Colombia/NAR-INS-103303-2/2020|EPI ISL 526955|B.1.1|Colombia|2020-04-28	0.0002019291	South America
South America|hCoV-19/Brazil/RJ-INCA-C28/2020|EPI ISL 513536|B.1.1.33|Brazil|2020-04-16	South America|hCoV-19/Colombia/NAR-INS-103303-2/2020|EPI ISL 526955|B.1.1|Colombia|2020-04-28	0.0002355953	South America
South America|hCoV-19/Brazil/RJ-INCA-C23/2020|EPI ISL 513531|B.1.1.33|Brazil|2020-04-16	South America|hCoV-19/Colombia/NAR-INS-103303-2/2020|EPI ISL 526955|B.1.1|Colombia|2020-04-28	0.0002019385	South America
South America|hCoV-19/Brazil/RJ-INCA-C26/2020|EPI ISL 513534|B.1.1.33|Brazil|2020-04-16	South America|hCoV-19/Colombia/NAR-INS-103303-2/2020|EPI ISL 526955|B.1.1|Colombia|2020-04-28	0.0002692633	South America
South America|hCoV-19/Brazil/RJ-INCA-C25/2020|EPI ISL 513533|B.1.1.33|Brazil|2020-04-16	South America|hCoV-19/Colombia/NAR-INS-103303-2/2020|EPI ISL 526955|B.1.1|Colombia|2020-04-28	0.0002019291	South America
South America|hCoV-19/Brazil/RJ-INCA-C22/2020|EPI ISL 513530|B.1.1.33|Brazil|2020-04-16	South America|hCoV-19/Colombia/NAR-INS-103303-2/2020|EPI ISL 526955|B.1.1|Colombia|2020-04-28	0.0001682705	South America
South America|hCoV-19/Brazil/RJ-INCA-C32/2020|EPI ISL 513540|B.1.1.33|Brazil|2020-04-16	South America|hCoV-19/Colombia/NAR-INS-103303-2/2020|EPI ISL 526955|B.1.1|Colombia|2020-04-28	0.0002355892	South America
South America|hCoV-19/Brazil/RJ-INCA-C35/2020|EPI ISL 513543|B.1.1.33|Brazil|2020-04-16	South America|hCoV-19/Colombia/NAR-INS-103303-2/2020|EPI ISL 526955|B.1.1|Colombia|2020-04-28	0.0002019385	South America
South America|hCoV-19/Brazil/RJ-2091/2020|EPI ISL 467347|B.1.1.33|Brazil|2020-04-16	South America|hCoV-19/Colombia/NAR-INS-103303-2/2020|EPI ISL 526955|B.1.1|Colombia|2020-04-28	0.0002692703	South America
South America|hCoV-19/Brazil/RJ-2100/2020|EPI ISL 541353|B.1.1.33|Brazil|2020-04-16	South America|hCoV-19/Colombia/NAR-INS-103303-2/2020|EPI ISL 526955|B.1.1|Colombia|2020-04-28	0.0002019411	South America
South America|hCoV-19/Brazil/RJ-2078/2020|EPI ISL 456106|B.1.1.33|Brazil|2020-04-16	South America|hCoV-19/Colombia/NAR-INS-103303-2/2020|EPI ISL 526955|B.1.1|Colombia|2020-04-28	0.0002020133	South America
South America|hCoV-19/Brazil/RJ-2057/2020|EPI ISL 456102|B.1.1.33|Brazil|2020-04-16	South America|hCoV-19/Colombia/NAR-INS-103303-2/2020|EPI ISL 526955|B.1.1|Colombia|2020-04-28	0.0002020091	South America
South America|hCoV-19/Brazil/RJ-2062/2020|EPI ISL 456103|B.1.1.33|Brazil|2020-04-16	South America|hCoV-19/Colombia/NAR-INS-103303-2/2020|EPI ISL 526955|B.1.1|Colombia|2020-04-28	0.0002693630	South America
South America|hCoV-19/Brazil/RJ-2072/2020|EPI ISL 456104|B.1.1.33|Brazil|2020-04-16	South America|hCoV-19/Colombia/NAR-INS-103303-2/2020|EPI ISL 526955|B.1.1|Colombia|2020-04-28	0.0001683328	South America
South America|hCoV-19/Brazil/RJ-2077/2020|EPI ISL 456105|B.1.1.33|Brazil|2020-04-16	South America|hCoV-19/Colombia/NAR-INS-103303-2/2020|EPI ISL 526955|B.1.1|Colombia|2020-04-28	0.0002356984	South America
South America|hCoV-19/Peru/ARE-INS-075/2020|EPI ISL 527787|B.1.1|Peru|2020-04-16	South America|hCoV-19/Colombia/NAR-INS-103303-2/2020|EPI ISL 526955|B.1.1|Colombia|2020-04-28	0.0001694048	South America
South America|hCoV-19/Brazil/RJ-INCA-C30/2020|EPI ISL 513538|B.1.1.33|Brazil|2020-04-16	South America|hCoV-19/Colombia/NAR-INS-103303-2/2020|EPI ISL 526955|B.1.1|Colombia|2020-04-28	0.0002019453	South America
South America|hCoV-19/Brazil/RJ-0269/2020|EPI ISL 470635|B.1.1.33|Brazil|2020-04-16	South America|hCoV-19/Colombia/NAR-INS-103303-2/2020|EPI ISL 526955|B.1.1|Colombia|2020-04-28	0.0002037874	South America
South America|hCoV-19/Brazil/RJ-0270/2020|EPI ISL 470636|B.1.1.33|Brazil|2020-04-16	South America|hCoV-19/Colombia/NAR-INS-103303-2/2020|EPI ISL 526955|B.1.1|Colombia|2020-04-28	0.0002053354	South America
South America|hCoV-19/Brazil/MG-0291/2020|EPI ISL 470596|B.1.1.33|Brazil|2020-04-16	South America|hCoV-19/Colombia/NAR-INS-103303-2/2020|EPI ISL 526955|B.1.1|Colombia|2020-04-28	0.0002074291	South America
South America|hCoV-19/Brazil/RJ-UFRJ-54093/2020|EPI ISL 492042|B.1.1.33|Brazil|2020-04-16	South America|hCoV-19/Colombia/NAR-INS-103303-2/2020|EPI ISL 526955|B.1.1|Colombia|2020-04-28	0.0003029420	South America
South America|hCoV-19/Brazil/RJ-UFRJ-2215/2020|EPI ISL 492034|B.1.1.33|Brazil|2020-04-17	South America|hCoV-19/Colombia/NAR-INS-103303-2/2020|EPI ISL 526955|B.1.1|Colombia|2020-04-28	0.0001682705	South America
South America|hCoV-19/Brazil/RJ-2231/2020|EPI ISL 541356|B.1.1.33|Brazil|2020-04-17	South America|hCoV-19/Colombia/NAR-INS-103303-2/2020|EPI ISL 526955|B.1.1|Colombia|2020-04-28	0.0002692759	South America
South America|hCoV-19/Brazil/RJ-INCA-C39/2020|EPI ISL 513547|B.1.1.33|Brazil|2020-04-17	South America|hCoV-19/Colombia/NAR-INS-103303-2/2020|EPI ISL 526955|B.1.1|Colombia|2020-04-28	0.0002019291	South America
South America|hCoV-19/Brazil/RJ-INCA-C40/2020|EPI ISL 513548|B.1.1.33|Brazil|2020-04-17	South America|hCoV-19/Colombia/NAR-INS-103303-2/2020|EPI ISL 526955|B.1.1|Colombia|2020-04-28	0.0002019291	South America
South America|hCoV-19/Ecuador/USFQ-065/2020|EPI ISL 481247|B.1.1|Ecuador|2020-04-17	South America|hCoV-19/Colombia/NAR-INS-103303-2/2020|EPI ISL 526955|B.1.1|Colombia|2020-04-28	0.0001009578	South America
South America|hCoV-19/Ecuador/USFQ-026/2020|EPI ISL 481244|B.1|Ecuador|2020-04-17	South America|hCoV-19/Colombia/NAR-INS-103303-2/2020|EPI ISL 526955|B.1.1|Colombia|2020-04-28	0.0003029515	South America
South America|hCoV-19/Brazil/SP-164/2020|EPI ISL 523961|B.1.1.33|Brazil|2020-04-17	South America|hCoV-19/Colombia/NAR-INS-103303-2/2020|EPI ISL 526955|B.1.1|Colombia|2020-04-28	0.0002355953	South America
South America|hCoV-19/Brazil/RJ-2208/2020|EPI ISL 467350|B.1.1.33|Brazil|2020-04-17	South America|hCoV-19/Colombia/NAR-INS-103303-2/2020|EPI ISL 526955|B.1.1|Colombia|2020-04-28	0.0002019291	South America
South America|hCoV-19/Brazil/RJ-2197/2020|EPI ISL 467349|B.1.1.33|Brazil|2020-04-17	South America|hCoV-19/Colombia/NAR-INS-103303-2/2020|EPI ISL 526955|B.1.1|Colombia|2020-04-28	0.0004039120	South America
South America|hCoV-19/Brazil/RJ-2233/2020|EPI ISL 467351|B.1.1.33|Brazil|2020-04-17	South America|hCoV-19/Colombia/NAR-INS-103303-2/2020|EPI ISL 526955|B.1.1|Colombia|2020-04-28	0.0001682705	South America
South America|hCoV-19/Brazil/RJ-2195/2020|EPI ISL 467348|B.1.1.33|Brazil|2020-04-17	South America|hCoV-19/Colombia/NAR-INS-103303-2/2020|EPI ISL 526955|B.1.1|Colombia|2020-04-28	0.0001682762	South America
South America|hCoV-19/Brazil/RJ-INCA-C41/2020|EPI ISL 513549|B.1.1.33|Brazil|2020-04-17	South America|hCoV-19/Colombia/NAR-INS-103303-2/2020|EPI ISL 526955|B.1.1|Colombia|2020-04-28	0.0001682762	South America
South America|hCoV-19/Ecuador/USFQ-054/2020|EPI ISL 481246|B.1.1|Ecuador|2020-04-17	South America|hCoV-19/Colombia/NAR-INS-103303-2/2020|EPI ISL 526955|B.1.1|Colombia|2020-04-28	0.0001682805	South America
South America|hCoV-19/Brazil/RJ-INCA-C42/2020|EPI ISL 513550|B.1.1.33|Brazil|2020-04-17	South America|hCoV-19/Colombia/NAR-INS-103303-2/2020|EPI ISL 526955|B.1.1|Colombia|2020-04-28	0.0002355971	South America
South America|hCoV-19/Ecuador/USFQ-045/2020|EPI ISL 471268|B.1.1|Ecuador|2020-04-17	South America|hCoV-19/Colombia/NAR-INS-103303-2/2020|EPI ISL 526955|B.1.1|Colombia|2020-04-28	0.0002019913	South America
South America|hCoV-19/Brazil/RJ-INCA-C44/2020|EPI ISL 513551|B.1.1.33|Brazil|2020-04-17	South America|hCoV-19/Colombia/NAR-INS-103303-2/2020|EPI ISL 526955|B.1.1|Colombia|2020-04-28	0.0002027409	South America
South America|hCoV-19/Brazil/MG-0286/2020|EPI ISL 470591|B.1.1.33|Brazil|2020-04-17	South America|hCoV-19/Colombia/NAR-INS-103303-2/2020|EPI ISL 526955|B.1.1|Colombia|2020-04-28	0.0002738209	South America
South America|hCoV-19/Brazil/RJ-0271/2020|EPI ISL 470637|B.1.1.33|Brazil|2020-04-17	South America|hCoV-19/Colombia/NAR-INS-103303-2/2020|EPI ISL 526955|B.1.1|Colombia|2020-04-28	0.0002053354	South America
South America|hCoV-19/Brazil/SP-512/2020|EPI ISL 471556|B.1.1|Brazil|2020-04-18	South America|hCoV-19/Colombia/NAR-INS-103303-2/2020|EPI ISL 526955|B.1.1|Colombia|2020-04-28	0.0002356222	South America
South America|hCoV-19/Argentina/PAIS-A0025/2020|EPI ISL 430816|B.1.1|Argentina|2020-04-18	South America|hCoV-19/Colombia/NAR-INS-103303-2/2020|EPI ISL 526955|B.1.1|Colombia|2020-04-28	0.0003053730	South America
South America|hCoV-19/Argentina/PAIS-A0027/2020|EPI ISL 430818|B.1.1|Argentina|2020-04-19	South America|hCoV-19/Colombia/NAR-INS-103303-2/2020|EPI ISL 526955|B.1.1|Colombia|2020-04-28	0.0003053626	South America
South America|hCoV-19/Brazil/RJ-INCA-C47/2020|EPI ISL 513553|B.1.1.33|Brazil|2020-04-20	South America|hCoV-19/Colombia/NAR-INS-103303-2/2020|EPI ISL 526955|B.1.1|Colombia|2020-04-28	0.0002019385	South America
South America|hCoV-19/Brazil/AP-IEC-164346/2020|EPI ISL 458145|B.1.1.33|Brazil|2020-04-20	South America|hCoV-19/Colombia/NAR-INS-103303-2/2020|EPI ISL 526955|B.1.1|Colombia|2020-04-28	0.0002356002	South America
South America|hCoV-19/Brazil/RJ-2376/2020|EPI ISL 541360|B.1.1.33|Brazil|2020-04-20	South America|hCoV-19/Colombia/NAR-INS-103303-2/2020|EPI ISL 526955|B.1.1|Colombia|2020-04-28	0.0002019343	South America
South America|hCoV-19/Brazil/RJ-2377/2020|EPI ISL 541361|B.1.1.33|Brazil|2020-04-20	South America|hCoV-19/Colombia/NAR-INS-103303-2/2020|EPI ISL 526955|B.1.1|Colombia|2020-04-28	0.0002692633	South America
South America|hCoV-19/Brazil/SE-6579/2020|EPI ISL 541388|B.1.1.33|Brazil|2020-04-20	South America|hCoV-19/Colombia/NAR-INS-103303-2/2020|EPI ISL 526955|B.1.1|Colombia|2020-04-28	0.0003029318	South America
South America|hCoV-19/Brazil/SE-6583/2020|EPI ISL 541389|B.1|Brazil|2020-04-20	South America|hCoV-19/Colombia/NAR-INS-103303-2/2020|EPI ISL 526955|B.1.1|Colombia|2020-04-28	0.0003366386	South America
South America|hCoV-19/Brazil/RJ-2422/2020|EPI ISL 467352|B.1.1.33|Brazil|2020-04-20	South America|hCoV-19/Colombia/NAR-INS-103303-2/2020|EPI ISL 526955|B.1.1|Colombia|2020-04-28	0.0002019359	South America
South America|hCoV-19/Brazil/RJ-2343/2020|EPI ISL 541358|B.1.1.33|Brazil|2020-04-20	South America|hCoV-19/Colombia/NAR-INS-103303-2/2020|EPI ISL 526955|B.1.1|Colombia|2020-04-28	0.0001682762	South America
South America|hCoV-19/Brazil/SE-6607/2020|EPI ISL 541395|B.1.5|Brazil|2020-04-20	South America|hCoV-19/Colombia/NAR-INS-103303-2/2020|EPI ISL 526955|B.1.1|Colombia|2020-04-28	0.0003030048	South America
South America|hCoV-19/Brazil/SE-6608/2020|EPI ISL 541396|B.1.5|Brazil|2020-04-20	South America|hCoV-19/Colombia/NAR-INS-103303-2/2020|EPI ISL 526955|B.1.1|Colombia|2020-04-28	0.0003031273	South America
South America|hCoV-19/Brazil/RJ-INCA-C48/2020|EPI ISL 513554|B.1.1.33|Brazil|2020-04-20	South America|hCoV-19/Colombia/NAR-INS-103303-2/2020|EPI ISL 526955|B.1.1|Colombia|2020-04-28	0.0001705952	South America
South America|hCoV-19/Brazil/RJ-INCA-C49/2020|EPI ISL 513555|B.1.1.33|Brazil|2020-04-20	South America|hCoV-19/Colombia/NAR-INS-103303-2/2020|EPI ISL 526955|B.1.1|Colombia|2020-04-28	0.0002388829	South America
South America|hCoV-19/Brazil/RJ-INCA-C46/2020|EPI ISL 513552|B.1.1.33|Brazil|2020-04-20	South America|hCoV-19/Colombia/NAR-INS-103303-2/2020|EPI ISL 526955|B.1.1|Colombia|2020-04-28	0.0002388716	South America
South America|hCoV-19/Brazil/RJ-2342/2020|EPI ISL 541357|B.1.1.33|Brazil|2020-04-20	South America|hCoV-19/Colombia/NAR-INS-103303-2/2020|EPI ISL 526955|B.1.1|Colombia|2020-04-28	0.0003366339	South America
South America|hCoV-19/Brazil/SE-6606/2020|EPI ISL 541394|B.1.212|Brazil|2020-04-20	South America|hCoV-19/Colombia/NAR-INS-103303-2/2020|EPI ISL 526955|B.1.1|Colombia|2020-04-28	0.0003374450	South America
South America|hCoV-19/Brazil/RJ-0273/2020|EPI ISL 470639|B.1.1.33|Brazil|2020-04-20	South America|hCoV-19/Colombia/NAR-INS-103303-2/2020|EPI ISL 526955|B.1.1|Colombia|2020-04-28	0.0003057513	South America
South America|hCoV-19/Brazil/RJ-0275/2020|EPI ISL 470641|B.1.1.33|Brazil|2020-04-20	South America|hCoV-19/Colombia/NAR-INS-103303-2/2020|EPI ISL 526955|B.1.1|Colombia|2020-04-28	0.0001698421	South America
South America|hCoV-19/Brazil/SE-6601/2020|EPI ISL 541392|B.1.1.33|Brazil|2020-04-20	South America|hCoV-19/Colombia/NAR-INS-103303-2/2020|EPI ISL 526955|B.1.1|Colombia|2020-04-28	0.0002721908	South America
South America|hCoV-19/Brazil/RJ-0274/2020|EPI ISL 470640|B.1.1.33|Brazil|2020-04-20	South America|hCoV-19/Colombia/NAR-INS-103303-2/2020|EPI ISL 526955|B.1.1|Colombia|2020-04-28	0.0002053521	South America
South America|hCoV-19/Brazil/SE-6603/2020|EPI ISL 541393|B.1.1|Brazil|2020-04-21	South America|hCoV-19/Colombia/NAR-INS-103303-2/2020|EPI ISL 526955|B.1.1|Colombia|2020-04-28	0.0001682761	South America
South America|hCoV-19/Colombia/MAG-INS-101935/2020|EPI ISL 456153|B.1.255|Colombia|2020-04-22	South America|hCoV-19/Colombia/NAR-INS-103303-2/2020|EPI ISL 526955|B.1.1|Colombia|2020-04-28	0.0003029719	South America
South America|hCoV-19/Brazil/RJ-INCA-C67/2020|EPI ISL 513559|B.1.1.33|Brazil|2020-04-22	South America|hCoV-19/Colombia/NAR-INS-103303-2/2020|EPI ISL 526955|B.1.1|Colombia|2020-04-28	0.0002692577	South America
South America|hCoV-19/Brazil/RJ-INCA-C63/2020|EPI ISL 513556|B.1.1.33|Brazil|2020-04-22	South America|hCoV-19/Colombia/NAR-INS-103303-2/2020|EPI ISL 526955|B.1.1|Colombia|2020-04-28	0.0001682705	South America
South America|hCoV-19/Brazil/SP-211/2020|EPI ISL 523991|B.1.1.33|Brazil|2020-04-22	South America|hCoV-19/Colombia/NAR-INS-103303-2/2020|EPI ISL 526955|B.1.1|Colombia|2020-04-28	0.0002356002	South America
South America|hCoV-19/Brazil/RJ-INCA-C65/2020|EPI ISL 513558|B.1.1.33|Brazil|2020-04-22	South America|hCoV-19/Colombia/NAR-INS-103303-2/2020|EPI ISL 526955|B.1.1|Colombia|2020-04-28	0.0002019385	South America
South America|hCoV-19/Peru/LOR-INS-082/2020|EPI ISL 514342|B.1.1|Peru|2020-04-22	South America|hCoV-19/Colombia/NAR-INS-103303-2/2020|EPI ISL 526955|B.1.1|Colombia|2020-04-28	0.0003047115	South America
South America|hCoV-19/Peru/LOR-INS-080/2020|EPI ISL 514340|B.1.1|Peru|2020-04-22	South America|hCoV-19/Colombia/NAR-INS-103303-2/2020|EPI ISL 526955|B.1.1|Colombia|2020-04-28	0.0002032088	South America
South America|hCoV-19/Peru/LOR-INS-079/2020|EPI ISL 514339|B.1.1|Peru|2020-04-22	South America|hCoV-19/Colombia/NAR-INS-103303-2/2020|EPI ISL 526955|B.1.1|Colombia|2020-04-28	0.0001694172	South America
South America|hCoV-19/Ecuador/23055/2020|EPI ISL 491945|B.1.1|Ecuador|2020-04-22	South America|hCoV-19/Colombia/NAR-INS-103303-2/2020|EPI ISL 526955|B.1.1|Colombia|2020-04-28	0.0001020427	South America
South America|hCoV-19/Peru/LOR-INS-081/2020|EPI ISL 514341|B.1.1|Peru|2020-04-22	South America|hCoV-19/Colombia/NAR-INS-103303-2/2020|EPI ISL 526955|B.1.1|Colombia|2020-04-28	0.0002371914	South America
South America|hCoV-19/Brazil/SP-263/2020|EPI ISL 524467|B.1.1.33|Brazil|2020-04-22	South America|hCoV-19/Colombia/NAR-INS-103303-2/2020|EPI ISL 526955|B.1.1|Colombia|2020-04-28	0.0003030276	South America
South America|hCoV-19/Uruguay/UY-NYUMC877/2020|EPI ISL 457973|B.1.1|Uruguay|2020-04-22	South America|hCoV-19/Colombia/NAR-INS-103303-2/2020|EPI ISL 526955|B.1.1|Colombia|2020-04-28	0.0002399587	South America
South America|hCoV-19/Brazil/RJ-0276/2020|EPI ISL 470642|B.1.1.33|Brazil|2020-04-22	South America|hCoV-19/Colombia/NAR-INS-103303-2/2020|EPI ISL 526955|B.1.1|Colombia|2020-04-28	0.0002053267	South America
South America|hCoV-19/Brazil/RJ-0277/2020|EPI ISL 470643|B.1.1.33|Brazil|2020-04-22	South America|hCoV-19/Colombia/NAR-INS-103303-2/2020|EPI ISL 526955|B.1.1|Colombia|2020-04-28	0.0002738001	South America
South America|hCoV-19/Brazil/RJ-0278/2020|EPI ISL 470644|B.1.1.33|Brazil|2020-04-22	South America|hCoV-19/Colombia/NAR-INS-103303-2/2020|EPI ISL 526955|B.1.1|Colombia|2020-04-28	0.0003422727	South America
South America|hCoV-19/Brazil/RJ-0279/2020|EPI ISL 470645|B.1.1.33|Brazil|2020-04-22	South America|hCoV-19/Colombia/NAR-INS-103303-2/2020|EPI ISL 526955|B.1.1|Colombia|2020-04-28	0.0002054760	South America
South America|hCoV-19/Brazil/AP-IEC-164920/2020|EPI ISL 524796|B.1.1.33|Brazil|2020-04-23	South America|hCoV-19/Colombia/NAR-INS-103303-2/2020|EPI ISL 526955|B.1.1|Colombia|2020-04-28	0.0001682705	South America
South America|hCoV-19/Brazil/SP-213/2020|EPI ISL 523992|B.1.1.33|Brazil|2020-04-23	South America|hCoV-19/Colombia/NAR-INS-103303-2/2020|EPI ISL 526955|B.1.1|Colombia|2020-04-28	0.0002355892	South America
South America|hCoV-19/Peru/LIM-INS-029/2020|EPI ISL 491433|C.14|Peru|2020-04-23	South America|hCoV-19/Colombia/NAR-INS-103303-2/2020|EPI ISL 526955|B.1.1|Colombia|2020-04-28	0.0003049409	South America
South America|hCoV-19/Peru/LIM-INS-031/2020|EPI ISL 491435|B.1|Peru|2020-04-23	South America|hCoV-19/Colombia/NAR-INS-103303-2/2020|EPI ISL 526955|B.1.1|Colombia|2020-04-28	0.0002710539	South America
South America|hCoV-19/Peru/LIM-INS-030/2020|EPI ISL 491434|B.1.255|Peru|2020-04-23	South America|hCoV-19/Colombia/NAR-INS-103303-2/2020|EPI ISL 526955|B.1.1|Colombia|2020-04-28	0.0002711055	South America
South America|hCoV-19/Brazil/RJ-0280/2020|EPI ISL 470646|B.1.1.33|Brazil|2020-04-23	South America|hCoV-19/Colombia/NAR-INS-103303-2/2020|EPI ISL 526955|B.1.1|Colombia|2020-04-28	0.0002395697	South America
South America|hCoV-19/Brazil/RJ-INCA-C72/2020|EPI ISL 513563|B.1.1.33|Brazil|2020-04-24	South America|hCoV-19/Colombia/NAR-INS-103303-2/2020|EPI ISL 526955|B.1.1|Colombia|2020-04-28	0.0002356001	South America
South America|hCoV-19/Brazil/RJ-INCA-C78/2020|EPI ISL 513568|B.1.1.33|Brazil|2020-04-24	South America|hCoV-19/Colombia/NAR-INS-103303-2/2020|EPI ISL 526955|B.1.1|Colombia|2020-04-28	0.0002692633	South America
South America|hCoV-19/Brazil/RJ-INCA-C95/2020|EPI ISL 513572|B.1.1.33|Brazil|2020-04-24	South America|hCoV-19/Colombia/NAR-INS-103303-2/2020|EPI ISL 526955|B.1.1|Colombia|2020-04-28	0.0002019385	South America
South America|hCoV-19/Brazil/RJ-INCA-C77/2020|EPI ISL 513567|B.1.1.33|Brazil|2020-04-24	South America|hCoV-19/Colombia/NAR-INS-103303-2/2020|EPI ISL 526955|B.1.1|Colombia|2020-04-28	0.0001682705	South America
South America|hCoV-19/Brazil/RJ-INCA-C75/2020|EPI ISL 513565|B.1.1.33|Brazil|2020-04-24	South America|hCoV-19/Colombia/NAR-INS-103303-2/2020|EPI ISL 526955|B.1.1|Colombia|2020-04-28	0.0002036103	South America
South America|hCoV-19/Brazil/MA-IEC-164827/2020|EPI ISL 524788|B.1.1.33|Brazil|2020-04-24	South America|hCoV-19/Colombia/NAR-INS-103303-2/2020|EPI ISL 526955|B.1.1|Colombia|2020-04-28	0.0002356112	South America
South America|hCoV-19/Brazil/RJ-2676/2020|EPI ISL 467354|B.1.5|Brazil|2020-04-24	South America|hCoV-19/Colombia/NAR-INS-103303-2/2020|EPI ISL 526955|B.1.1|Colombia|2020-04-28	0.0003366447	South America
South America|hCoV-19/Brazil/RJ-2696/2020|EPI ISL 467358|B.1.1.33|Brazil|2020-04-24	South America|hCoV-19/Colombia/NAR-INS-103303-2/2020|EPI ISL 526955|B.1.1|Colombia|2020-04-28	0.0001682705	South America
South America|hCoV-19/Brazil/RJ-2669/2020|EPI ISL 467353|B.1.1.33|Brazil|2020-04-24	South America|hCoV-19/Colombia/NAR-INS-103303-2/2020|EPI ISL 526955|B.1.1|Colombia|2020-04-28	0.0002019291	South America
South America|hCoV-19/Brazil/RJ-2683/2020|EPI ISL 467357|B.1.1.33|Brazil|2020-04-24	South America|hCoV-19/Colombia/NAR-INS-103303-2/2020|EPI ISL 526955|B.1.1|Colombia|2020-04-28	0.0002355953	South America
South America|hCoV-19/Brazil/SE-6568/2020|EPI ISL 541387|B.1|Brazil|2020-04-24	South America|hCoV-19/Colombia/NAR-INS-103303-2/2020|EPI ISL 526955|B.1.1|Colombia|2020-04-28	0.0003366272	South America
South America|hCoV-19/Brazil/RJ-2678/2020|EPI ISL 467355|B.1.1.33|Brazil|2020-04-24	South America|hCoV-19/Colombia/NAR-INS-103303-2/2020|EPI ISL 526955|B.1.1|Colombia|2020-04-28	0.0003366298	South America
South America|hCoV-19/Brazil/RJ-INCA-C76/2020|EPI ISL 513566|B.1.1.33|Brazil|2020-04-24	South America|hCoV-19/Colombia/NAR-INS-103303-2/2020|EPI ISL 526955|B.1.1|Colombia|2020-04-28	0.0002047382	South America
South America|hCoV-19/Brazil/RJ-INCA-C82/2020|EPI ISL 513570|B.1.1.33|Brazil|2020-04-24	South America|hCoV-19/Colombia/NAR-INS-103303-2/2020|EPI ISL 526955|B.1.1|Colombia|2020-04-28	0.0001706185	South America
South America|hCoV-19/Brazil/SP-299/2020|EPI ISL 527864|B.1.1.33|Brazil|2020-04-24	South America|hCoV-19/Colombia/NAR-INS-103303-2/2020|EPI ISL 526955|B.1.1|Colombia|2020-04-28	0.0002692722	South America
South America|hCoV-19/Brazil/RJ-INCA-C73/2020|EPI ISL 513564|B.1.1.33|Brazil|2020-04-24	South America|hCoV-19/Colombia/NAR-INS-103303-2/2020|EPI ISL 526955|B.1.1|Colombia|2020-04-28	0.0002019453	South America
South America|hCoV-19/Brazil/RJ-INCA-C94/2020|EPI ISL 513571|B.1.1.33|Brazil|2020-04-24	South America|hCoV-19/Colombia/NAR-INS-103303-2/2020|EPI ISL 526955|B.1.1|Colombia|2020-04-28	0.0002359556	South America
South America|hCoV-19/Brazil/RJ-INCA-C79/2020|EPI ISL 513569|B.1.1.33|Brazil|2020-04-24	South America|hCoV-19/Colombia/NAR-INS-103303-2/2020|EPI ISL 526955|B.1.1|Colombia|2020-04-28	0.0002735063	South America
South America|hCoV-19/Brazil/RJ-0281/2020|EPI ISL 470647|B.1.1.33|Brazil|2020-04-24	South America|hCoV-19/Colombia/NAR-INS-103303-2/2020|EPI ISL 526955|B.1.1|Colombia|2020-04-28	0.0002717598	South America
South America|hCoV-19/Brazil/RJ-0283/2020|EPI ISL 470649|B.1.1.33|Brazil|2020-04-24	South America|hCoV-19/Colombia/NAR-INS-103303-2/2020|EPI ISL 526955|B.1.1|Colombia|2020-04-28	0.0002737928	South America
South America|hCoV-19/Brazil/RJ-0284/2020|EPI ISL 470650|B.1.1.33|Brazil|2020-04-24	South America|hCoV-19/Colombia/NAR-INS-103303-2/2020|EPI ISL 526955|B.1.1|Colombia|2020-04-28	0.0001713787	South America
South America|hCoV-19/Brazil/RJ-0282/2020|EPI ISL 470648|B.1.1.33|Brazil|2020-04-24	South America|hCoV-19/Colombia/NAR-INS-103303-2/2020|EPI ISL 526955|B.1.1|Colombia|2020-04-28	0.0002399574	South America
South America|hCoV-19/Brazil/MA-IEC-165425/2020|EPI ISL 524794|B.1.1.33|Brazil|2020-04-25	South America|hCoV-19/Colombia/NAR-INS-103303-2/2020|EPI ISL 526955|B.1.1|Colombia|2020-04-28	0.0002019343	South America
South America|hCoV-19/Brazil/RJ-2733/2020|EPI ISL 467360|B.1.1.33|Brazil|2020-04-25	South America|hCoV-19/Colombia/NAR-INS-103303-2/2020|EPI ISL 526955|B.1.1|Colombia|2020-04-28	0.0003366865	South America
South America|hCoV-19/Brazil/RJ-2777/2020|EPI ISL 467364|B.1.1.33|Brazil|2020-04-25	South America|hCoV-19/Colombia/NAR-INS-103303-2/2020|EPI ISL 526955|B.1.1|Colombia|2020-04-28	0.0002355892	South America
South America|hCoV-19/Ecuador/23890/2020|EPI ISL 491944|B.1.1|Ecuador|2020-04-25	South America|hCoV-19/Colombia/NAR-INS-103303-2/2020|EPI ISL 526955|B.1.1|Colombia|2020-04-28	0.0001020427	South America
South America|hCoV-19/Brazil/SP-306/2020|EPI ISL 534325|B.1.1.33|Brazil|2020-04-25	South America|hCoV-19/Colombia/NAR-INS-103303-2/2020|EPI ISL 526955|B.1.1|Colombia|2020-04-28	0.0002693211	South America
South America|hCoV-19/Brazil/SP-304/2020|EPI ISL 534323|B.1.1.33|Brazil|2020-04-25	South America|hCoV-19/Colombia/NAR-INS-103303-2/2020|EPI ISL 526955|B.1.1|Colombia|2020-04-28	0.0002356587	South America
South America|hCoV-19/Brazil/SP-L5-CAMPI95/2020|EPI ISL 476422|B.1.1.33|Brazil|2020-04-25	South America|hCoV-19/Colombia/NAR-INS-103303-2/2020|EPI ISL 526955|B.1.1|Colombia|2020-04-28	0.0002090549	South America
South America|hCoV-19/Colombia/NAR-INS-103303/2020|EPI ISL 456154|B.1.1|Colombia|2020-04-26	South America|hCoV-19/Colombia/NAR-INS-103303-2/2020|EPI ISL 526955|B.1.1|Colombia|2020-04-28	0.0000000000	South America
South America|hCoV-19/Brazil/SE-6544/2020|EPI ISL 541378|B.1.1|Brazil|2020-04-26	South America|hCoV-19/Colombia/NAR-INS-103303-2/2020|EPI ISL 526955|B.1.1|Colombia|2020-04-28	0.0001682827	South America
South America|hCoV-19/Brazil/SE-6563/2020|EPI ISL 541385|B.1.1.33|Brazil|2020-04-26	South America|hCoV-19/Colombia/NAR-INS-103303-2/2020|EPI ISL 526955|B.1.1|Colombia|2020-04-28	0.0002692507	South America
South America|hCoV-19/Brazil/SE-6549/2020|EPI ISL 541379|B.1|Brazil|2020-04-26	South America|hCoV-19/Colombia/NAR-INS-103303-2/2020|EPI ISL 526955|B.1.1|Colombia|2020-04-28	0.0003029515	South America
South America|hCoV-19/Brazil/SE-6539/2020|EPI ISL 541377|B.1.5|Brazil|2020-04-26	South America|hCoV-19/Colombia/NAR-INS-103303-2/2020|EPI ISL 526955|B.1.1|Colombia|2020-04-28	0.0002692842	South America
South America|hCoV-19/Brazil/PA-IEC-164684/2020|EPI ISL 458148|B.1.1.33|Brazil|2020-04-27	South America|hCoV-19/Colombia/NAR-INS-103303-2/2020|EPI ISL 526955|B.1.1|Colombia|2020-04-28	0.0003029279	South America
South America|hCoV-19/Brazil/SE-6557/2020|EPI ISL 541383|B.1|Brazil|2020-04-27	South America|hCoV-19/Colombia/NAR-INS-103303-2/2020|EPI ISL 526955|B.1.1|Colombia|2020-04-28	0.0003029515	South America
South America|hCoV-19/Brazil/SE-6550/2020|EPI ISL 541380|B.1.5|Brazil|2020-04-27	South America|hCoV-19/Colombia/NAR-INS-103303-2/2020|EPI ISL 526955|B.1.1|Colombia|2020-04-28	0.0002692842	South America
South America|hCoV-19/Brazil/SE-6561/2020|EPI ISL 541384|B.1.1|Brazil|2020-04-27	South America|hCoV-19/Colombia/NAR-INS-103303-2/2020|EPI ISL 526955|B.1.1|Colombia|2020-04-28	0.0001682749	South America
South America|hCoV-19/Brazil/RJ-2822/2020|EPI ISL 467367|B.1.1.33|Brazil|2020-04-27	South America|hCoV-19/Colombia/NAR-INS-103303-2/2020|EPI ISL 526955|B.1.1|Colombia|2020-04-28	0.0002019291	South America
South America|hCoV-19/Brazil/RJ-2776/2020|EPI ISL 467363|B.1.1.33|Brazil|2020-04-27	South America|hCoV-19/Colombia/NAR-INS-103303-2/2020|EPI ISL 526955|B.1.1|Colombia|2020-04-28	0.0003029421	South America
South America|hCoV-19/Brazil/RJ-2811/2020|EPI ISL 467365|B.1.1.33|Brazil|2020-04-27	South America|hCoV-19/Colombia/NAR-INS-103303-2/2020|EPI ISL 526955|B.1.1|Colombia|2020-04-28	0.0002692759	South America
South America|hCoV-19/Brazil/RJ-2770/2020|EPI ISL 467362|B.1.1.33|Brazil|2020-04-27	South America|hCoV-19/Colombia/NAR-INS-103303-2/2020|EPI ISL 526955|B.1.1|Colombia|2020-04-28	0.0003029421	South America
South America|hCoV-19/Brazil/RJ-2769/2020|EPI ISL 467361|B.1.1.33|Brazil|2020-04-27	South America|hCoV-19/Colombia/NAR-INS-103303-2/2020|EPI ISL 526955|B.1.1|Colombia|2020-04-28	0.0003703261	South America
South America|hCoV-19/Brazil/SE-6556/2020|EPI ISL 541382|B.1.1.33|Brazil|2020-04-27	South America|hCoV-19/Colombia/NAR-INS-103303-2/2020|EPI ISL 526955|B.1.1|Colombia|2020-04-28	0.0003029240	South America
South America|hCoV-19/Brazil/SE-6555/2020|EPI ISL 541381|B.1|Brazil|2020-04-27	South America|hCoV-19/Colombia/NAR-INS-103303-2/2020|EPI ISL 526955|B.1.1|Colombia|2020-04-28	0.0003703106	South America
South America|hCoV-19/Brazil/MA-IEC-165398/2020|EPI ISL 524790|B.1.1.33|Brazil|2020-04-28	South America|hCoV-19/Colombia/NAR-INS-103303-2/2020|EPI ISL 526955|B.1.1|Colombia|2020-04-28	0.0002356002	South America
South America|hCoV-19/Brazil/RJ-2844/2020|EPI ISL 467369|B.1.1.33|Brazil|2020-04-28	South America|hCoV-19/Colombia/NAR-INS-103303-2/2020|EPI ISL 526955|B.1.1|Colombia|2020-04-28	0.0002355953	South America
South America|hCoV-19/Brazil/RJ-2840/2020|EPI ISL 467368|B.1.1.33|Brazil|2020-04-28	South America|hCoV-19/Colombia/NAR-INS-103303-2/2020|EPI ISL 526955|B.1.1|Colombia|2020-04-28	0.0001682705	South America
South America|hCoV-19/Brazil/RJ-2868/2020|EPI ISL 467371|B.1.1.33|Brazil|2020-04-28	South America|hCoV-19/Colombia/NAR-INS-103303-2/2020|EPI ISL 526955|B.1.1|Colombia|2020-04-28	0.0002356112	South America
South America|hCoV-19/Brazil/RJ-2903/2020|EPI ISL 541362|B.1.1.33|Brazil|2020-04-28	South America|hCoV-19/Colombia/NAR-INS-103303-2/2020|EPI ISL 526955|B.1.1|Colombia|2020-04-28	0.0002019359	South America
South America|hCoV-19/Brazil/RJ-2904/2020|EPI ISL 541363|B.1.1.33|Brazil|2020-04-28	South America|hCoV-19/Colombia/NAR-INS-103303-2/2020|EPI ISL 526955|B.1.1|Colombia|2020-04-28	0.0002356142	South America
South America|hCoV-19/Brazil/SP-01/2020|EPI ISL 412964|B.1.5|Brazil|2020-02-25	South America|hCoV-19/Colombia/NAR-INS-103313/2020|EPI ISL 526956|B.1.1|Colombia|2020-04-28	0.0001017195	South America
South America|hCoV-19/Brazil/SP-02/2020|EPI ISL 413016|B|Brazil|2020-02-28	South America|hCoV-19/Colombia/NAR-INS-103313/2020|EPI ISL 526956|B.1.1|Colombia|2020-04-28	0.0004070086	South America
South America|hCoV-19/Brazil/SP-06/2020|EPI ISL 414015|B.1.5|Brazil|2020-02-29	South America|hCoV-19/Colombia/NAR-INS-103313/2020|EPI ISL 526956|B.1.1|Colombia|2020-04-28	0.0001017195	South America
South America|hCoV-19/Brazil/ES-225/2020|EPI ISL 415128|B.40|Brazil|2020-02-29	South America|hCoV-19/Colombia/NAR-INS-103313/2020|EPI ISL 526956|B.1.1|Colombia|2020-04-28	0.0004409773	South America
South America|hCoV-19/Argentina/PAIS-A0001/2020|EPI ISL 430793|B.1.1|Argentina|2020-03-01	South America|hCoV-19/Colombia/NAR-INS-103313/2020|EPI ISL 526956|B.1.1|Colombia|2020-04-28	0.0000686212	South America
South America|hCoV-19/Brazil/SP-03/2020|EPI ISL 414014|B.1.1|Brazil|2020-03-02	South America|hCoV-19/Colombia/NAR-INS-103313/2020|EPI ISL 526956|B.1.1|Colombia|2020-04-28	0.0000339016	South America
South America|hCoV-19/Brazil/SP-11/2020|EPI ISL 416033|B.3|Brazil|2020-03-03	South America|hCoV-19/Colombia/NAR-INS-103313/2020|EPI ISL 526956|B.1.1|Colombia|2020-04-28	0.0003052232	South America
South America|hCoV-19/Brazil/SP-07/2020|EPI ISL 416028|B.1.1|Brazil|2020-03-03	South America|hCoV-19/Colombia/NAR-INS-103313/2020|EPI ISL 526956|B.1.1|Colombia|2020-04-28	0.0000339016	South America
South America|hCoV-19/Chile/RM-ISPCH-1/2020|EPI ISL 414579|A.2|Chile|2020-03-03	South America|hCoV-19/Colombia/NAR-INS-103313/2020|EPI ISL 526956|B.1.1|Colombia|2020-04-28	0.0004748808	South America
South America|hCoV-19/Brazil/SP-09/2020|EPI ISL 416031|B.1.5|Brazil|2020-03-04	South America|hCoV-19/Colombia/NAR-INS-103313/2020|EPI ISL 526956|B.1.1|Colombia|2020-04-28	0.0001017195	South America
South America|hCoV-19/Brazil/SP-08/2020|EPI ISL 416029|B.1.1|Brazil|2020-03-04	South America|hCoV-19/Colombia/NAR-INS-103313/2020|EPI ISL 526956|B.1.1|Colombia|2020-04-28	0.0000339016	South America
South America|hCoV-19/Brazil/SP-10/2020|EPI ISL 416032|B|Brazil|2020-03-04	South America|hCoV-19/Colombia/NAR-INS-103313/2020|EPI ISL 526956|B.1.1|Colombia|2020-04-28	0.0003391427	South America
South America|hCoV-19/Brazil/SP-04/2020|EPI ISL 414017|B.1.1|Brazil|2020-03-04	South America|hCoV-19/Colombia/NAR-INS-103313/2020|EPI ISL 526956|B.1.1|Colombia|2020-04-28	0.0000339016	South America
South America|hCoV-19/Brazil/SP-12/2020|EPI ISL 416034|B.1.1|Brazil|2020-03-04	South America|hCoV-19/Colombia/NAR-INS-103313/2020|EPI ISL 526956|B.1.1|Colombia|2020-04-28	0.0000678097	South America
South America|hCoV-19/Brazil/RJ-314/2020|EPI ISL 414045|B.1.5|Brazil|2020-03-04	South America|hCoV-19/Colombia/NAR-INS-103313/2020|EPI ISL 526956|B.1.1|Colombia|2020-04-28	0.0001017229	South America
South America|hCoV-19/Brazil/BA-312/2020|EPI ISL 415105|B.1.1|Brazil|2020-03-04	South America|hCoV-19/Colombia/NAR-INS-103313/2020|EPI ISL 526956|B.1.1|Colombia|2020-04-28	0.0000678148	South America
South America|hCoV-19/Brazil/SP-13/2020|EPI ISL 416035|B.1.1|Brazil|2020-03-05	South America|hCoV-19/Colombia/NAR-INS-103313/2020|EPI ISL 526956|B.1.1|Colombia|2020-04-28	0.0000339016	South America
South America|hCoV-19/Chile/LL-ISPCH-1/2020|EPI ISL 445246|B.1.5|Chile|2020-03-05	South America|hCoV-19/Colombia/NAR-INS-103313/2020|EPI ISL 526956|B.1.1|Colombia|2020-04-28	0.0001017195	South America
South America|hCoV-19/Chile/RM-ISPCH-2/2020|EPI ISL 414580|B.1.1|Chile|2020-03-05	South America|hCoV-19/Colombia/NAR-INS-103313/2020|EPI ISL 526956|B.1.1|Colombia|2020-04-28	0.0000339016	South America
South America|hCoV-19/Brazil/RJ-352/2020|EPI ISL 427299|A.2|Brazil|2020-03-05	South America|hCoV-19/Colombia/NAR-INS-103313/2020|EPI ISL 526956|B.1.1|Colombia|2020-04-28	0.0005088255	South America
South America|hCoV-19/Brazil/BA-510/2020|EPI ISL 427293|B.1.1|Brazil|2020-03-06	South America|hCoV-19/Colombia/NAR-INS-103313/2020|EPI ISL 526956|B.1.1|Colombia|2020-04-28	0.0000678079	South America
South America|hCoV-19/Chile/RM-MSHS-op2d1/2020|EPI ISL 415658|A.2|Chile|2020-03-06	South America|hCoV-19/Colombia/NAR-INS-103313/2020|EPI ISL 526956|B.1.1|Colombia|2020-04-28	0.0004748808	South America
South America|hCoV-19/Peru/ARE-INS-026/2020|EPI ISL 491431|B.1|Peru|2020-03-06	South America|hCoV-19/Colombia/NAR-INS-103313/2020|EPI ISL 526956|B.1.1|Colombia|2020-04-28	0.0001706997	South America
South America|hCoV-19/Chile/RM-ISPCH-3/2020|EPI ISL 445245|A.2|Chile|2020-03-06	South America|hCoV-19/Colombia/NAR-INS-103313/2020|EPI ISL 526956|B.1.1|Colombia|2020-04-28	0.0004748808	South America
South America|hCoV-19/Colombia/DC-INS-78390/2020|EPI ISL 418262|B.1.1|Colombia|2020-03-06	South America|hCoV-19/Colombia/NAR-INS-103313/2020|EPI ISL 526956|B.1.1|Colombia|2020-04-28	0.0000349171	South America
South America|hCoV-19/Argentina/C121/2020|EPI ISL 420600|B.1.1|Argentina|2020-03-07	South America|hCoV-19/Colombia/NAR-INS-103313/2020|EPI ISL 526956|B.1.1|Colombia|2020-04-28	0.0000000000	South America
South America|hCoV-19/Chile/RM-MSHS-op3d1/2020|EPI ISL 415660|A.2|Chile|2020-03-07	South America|hCoV-19/Colombia/NAR-INS-103313/2020|EPI ISL 526956|B.1.1|Colombia|2020-04-28	0.0004748646	South America
South America|hCoV-19/Peru/ARE-INS-087/2020|EPI ISL 516626|B.1|Peru|2020-03-07	South America|hCoV-19/Colombia/NAR-INS-103313/2020|EPI ISL 526956|B.1.1|Colombia|2020-04-28	0.0002048539	South America
South America|hCoV-19/Chile/RM-MSHS-op4d1/2020|EPI ISL 415661|A.2|Chile|2020-03-08	South America|hCoV-19/Colombia/NAR-INS-103313/2020|EPI ISL 526956|B.1.1|Colombia|2020-04-28	0.0004748808	South America
South America|hCoV-19/Chile/RM-ISPCH-4/2020|EPI ISL 445247|A.2|Chile|2020-03-08	South America|hCoV-19/Colombia/NAR-INS-103313/2020|EPI ISL 526956|B.1.1|Colombia|2020-04-28	0.0005427962	South America
South America|hCoV-19/Brazil/MG-CV4/2020|EPI ISL 429667|B.1.255|Brazil|2020-03-09	South America|hCoV-19/Colombia/NAR-INS-103313/2020|EPI ISL 526956|B.1.1|Colombia|2020-04-28	0.0002034621	South America
South America|hCoV-19/Chile/RM-ISPCH-6/2020|EPI ISL 445249|B|Chile|2020-03-09	South America|hCoV-19/Colombia/NAR-INS-103313/2020|EPI ISL 526956|B.1.1|Colombia|2020-04-28	0.0003052360	South America
South America|hCoV-19/Chile/RM-ISPCH-9/2020|EPI ISL 445252|B.1.5|Chile|2020-03-09	South America|hCoV-19/Colombia/NAR-INS-103313/2020|EPI ISL 526956|B.1.1|Colombia|2020-04-28	0.0001695524	South America
South America|hCoV-19/Chile/RM-ISPCH-7/2020|EPI ISL 445250|B.1.5|Chile|2020-03-09	South America|hCoV-19/Colombia/NAR-INS-103313/2020|EPI ISL 526956|B.1.1|Colombia|2020-04-28	0.0001356325	South America
South America|hCoV-19/Peru/HUC-INS-008/2020|EPI ISL 489839|B.1.5|Peru|2020-03-09	South America|hCoV-19/Colombia/NAR-INS-103313/2020|EPI ISL 526956|B.1.1|Colombia|2020-04-28	0.0001365538	South America
South America|hCoV-19/Peru/ICA-INS-012/2020|EPI ISL 489989|B.1.5|Peru|2020-03-09	South America|hCoV-19/Colombia/NAR-INS-103313/2020|EPI ISL 526956|B.1.1|Colombia|2020-04-28	0.0001707006	South America
South America|hCoV-19/Chile/RM-ISPCH-5/2020|EPI ISL 445248|B.1.5|Chile|2020-03-09	South America|hCoV-19/Colombia/NAR-INS-103313/2020|EPI ISL 526956|B.1.1|Colombia|2020-04-28	0.0001356371	South America
South America|hCoV-19/Brazil/SP-L12-CD28/2020|EPI ISL 476221|B.1.1.33|Brazil|2020-03-09	South America|hCoV-19/Colombia/NAR-INS-103313/2020|EPI ISL 526956|B.1.1|Colombia|2020-04-28	0.0000684779	South America
South America|hCoV-19/Ecuador/HEE-01/2020|EPI ISL 417482|B|Ecuador|2020-03-09	South America|hCoV-19/Colombia/NAR-INS-103313/2020|EPI ISL 526956|B.1.1|Colombia|2020-04-28	0.0003175168	South America
South America|hCoV-19/Chile/RM-ISPCH-8/2020|EPI ISL 445251|B.1.1|Chile|2020-03-10	South America|hCoV-19/Colombia/NAR-INS-103313/2020|EPI ISL 526956|B.1.1|Colombia|2020-04-28	0.0001017093	South America
South America|hCoV-19/Peru/LIM-010/2020|EPI ISL 415787|B.1.1|Peru|2020-03-10	South America|hCoV-19/Colombia/NAR-INS-103313/2020|EPI ISL 526956|B.1.1|Colombia|2020-04-28	0.0000678065	South America
South America|hCoV-19/Chile/RM-ISPCH-16/2020|EPI ISL 445259|A.2|Chile|2020-03-10	South America|hCoV-19/Colombia/NAR-INS-103313/2020|EPI ISL 526956|B.1.1|Colombia|2020-04-28	0.0004748646	South America
South America|hCoV-19/Chile/RM-ISPCH-10/2020|EPI ISL 445253|B.1.255|Chile|2020-03-10	South America|hCoV-19/Colombia/NAR-INS-103313/2020|EPI ISL 526956|B.1.1|Colombia|2020-04-28	0.0001695480	South America
South America|hCoV-19/Chile/RM-ISPCH-12/2020|EPI ISL 445255|B.1.1.10|Chile|2020-03-10	South America|hCoV-19/Colombia/NAR-INS-103313/2020|EPI ISL 526956|B.1.1|Colombia|2020-04-28	0.0001017120	South America
South America|hCoV-19/Brazil/SC-769/2020|EPI ISL 427306|B.1|Brazil|2020-03-10	South America|hCoV-19/Colombia/NAR-INS-103313/2020|EPI ISL 526956|B.1.1|Colombia|2020-04-28	0.0001695480	South America
South America|hCoV-19/Brazil/SC-766/2020|EPI ISL 427305|B.6|Brazil|2020-03-10	South America|hCoV-19/Colombia/NAR-INS-103313/2020|EPI ISL 526956|B.1.1|Colombia|2020-04-28	0.0004409359	South America
South America|hCoV-19/Peru/LIM-INS-016/2020|EPI ISL 490315|B.1.1|Peru|2020-03-10	South America|hCoV-19/Colombia/NAR-INS-103313/2020|EPI ISL 526956|B.1.1|Colombia|2020-04-28	0.0000682702	South America
South America|hCoV-19/Chile/RM-ISPCH-13/2020|EPI ISL 445256|B.1.1|Chile|2020-03-10	South America|hCoV-19/Colombia/NAR-INS-103313/2020|EPI ISL 526956|B.1.1|Colombia|2020-04-28	0.0001017258	South America
South America|hCoV-19/Chile/RM-ISPCH-18/2020|EPI ISL 445261|B.1.5|Chile|2020-03-11	South America|hCoV-19/Colombia/NAR-INS-103313/2020|EPI ISL 526956|B.1.1|Colombia|2020-04-28	0.0001695524	South America
South America|hCoV-19/Peru/LIM-INS-160/2020|EPI ISL 536553|B.1.5|Peru|2020-03-11	South America|hCoV-19/Colombia/NAR-INS-103313/2020|EPI ISL 526956|B.1.1|Colombia|2020-04-28	0.0003391924	South America
South America|hCoV-19/Chile/BI-ISPCH-3/2020|EPI ISL 445332|B.1.5|Chile|2020-03-11	South America|hCoV-19/Colombia/NAR-INS-103313/2020|EPI ISL 526956|B.1.1|Colombia|2020-04-28	0.0002034674	South America
South America|hCoV-19/Chile/RM-ISPCH-22/2020|EPI ISL 445265|B.1.5|Chile|2020-03-11	South America|hCoV-19/Colombia/NAR-INS-103313/2020|EPI ISL 526956|B.1.1|Colombia|2020-04-28	0.0001356325	South America
South America|hCoV-19/Brazil/RJ-477/2020|EPI ISL 427300|B.1.1|Brazil|2020-03-11	South America|hCoV-19/Colombia/NAR-INS-103313/2020|EPI ISL 526956|B.1.1|Colombia|2020-04-28	0.0000339025	South America
South America|hCoV-19/Chile/RM-ISPCH-19/2020|EPI ISL 445262|B.1.5|Chile|2020-03-11	South America|hCoV-19/Colombia/NAR-INS-103313/2020|EPI ISL 526956|B.1.1|Colombia|2020-04-28	0.0001356354	South America
South America|hCoV-19/Brazil/RJ-477i/2020|EPI ISL 427301|B.1.1|Brazil|2020-03-11	South America|hCoV-19/Colombia/NAR-INS-103313/2020|EPI ISL 526956|B.1.1|Colombia|2020-04-28	0.0000339025	South America
South America|hCoV-19/Peru/LIM-INS-011/2020|EPI ISL 489988|A.2|Peru|2020-03-11	South America|hCoV-19/Colombia/NAR-INS-103313/2020|EPI ISL 526956|B.1.1|Colombia|2020-04-28	0.0004780912	South America
South America|hCoV-19/Peru/LIM-INS-015/2020|EPI ISL 490209|B.1.5|Peru|2020-03-11	South America|hCoV-19/Colombia/NAR-INS-103313/2020|EPI ISL 526956|B.1.1|Colombia|2020-04-28	0.0003073259	South America
South America|hCoV-19/Peru/LIM-INS-006/2020|EPI ISL 489838|B.1.1|Peru|2020-03-11	South America|hCoV-19/Colombia/NAR-INS-103313/2020|EPI ISL 526956|B.1.1|Colombia|2020-04-28	0.0000341318	South America
South America|hCoV-19/Chile/RM-ISPCH-15/2020|EPI ISL 445258|A.2|Chile|2020-03-11	South America|hCoV-19/Colombia/NAR-INS-103313/2020|EPI ISL 526956|B.1.1|Colombia|2020-04-28	0.0004748808	South America
South America|hCoV-19/Chile/RM-ISPCH-17/2020|EPI ISL 445260|A.2|Chile|2020-03-11	South America|hCoV-19/Colombia/NAR-INS-103313/2020|EPI ISL 526956|B.1.1|Colombia|2020-04-28	0.0005427452	South America
South America|hCoV-19/Chile/RM-ISPCH-20/2020|EPI ISL 445263|B.1.5|Chile|2020-03-11	South America|hCoV-19/Colombia/NAR-INS-103313/2020|EPI ISL 526956|B.1.1|Colombia|2020-04-28	0.0001356417	South America
South America|hCoV-19/Brazil/MG-CV12/2020|EPI ISL 429674|B.1|Brazil|2020-03-11	South America|hCoV-19/Colombia/NAR-INS-103313/2020|EPI ISL 526956|B.1.1|Colombia|2020-04-28	0.0002852488	South America
South America|hCoV-19/Chile/BI-ISPCH-2/2020|EPI ISL 445331|B.1.1|Chile|2020-03-12	South America|hCoV-19/Colombia/NAR-INS-103313/2020|EPI ISL 526956|B.1.1|Colombia|2020-04-28	0.0000339025	South America
South America|hCoV-19/Chile/BI-ISPCH-2-2/2020|EPI ISL 445333|B.1.5|Chile|2020-03-12	South America|hCoV-19/Colombia/NAR-INS-103313/2020|EPI ISL 526956|B.1.1|Colombia|2020-04-28	0.0001695444	South America
South America|hCoV-19/Chile/RM-ISPCH-21/2020|EPI ISL 445264|B.1.1.10|Chile|2020-03-12	South America|hCoV-19/Colombia/NAR-INS-103313/2020|EPI ISL 526956|B.1.1|Colombia|2020-04-28	0.0001017120	South America
South America|hCoV-19/Brazil/SE-6535/2020|EPI ISL 541375|B.1.5|Brazil|2020-03-12	South America|hCoV-19/Colombia/NAR-INS-103313/2020|EPI ISL 526956|B.1.1|Colombia|2020-04-28	0.0001695524	South America
South America|hCoV-19/Brazil/SC-770/2020|EPI ISL 541370|B.1.1.33|Brazil|2020-03-12	South America|hCoV-19/Colombia/NAR-INS-103313/2020|EPI ISL 526956|B.1.1|Colombia|2020-04-28	0.0001017155	South America
South America|hCoV-19/Chile/ML-CMM-25343/2020|EPI ISL 459863|A|Chile|2020-03-12	South America|hCoV-19/Colombia/NAR-INS-103313/2020|EPI ISL 526956|B.1.1|Colombia|2020-04-28	0.0003052280	South America
South America|hCoV-19/Colombia/DC-INS-79190/2020|EPI ISL 456120|B.1.5|Colombia|2020-03-12	South America|hCoV-19/Colombia/NAR-INS-103313/2020|EPI ISL 526956|B.1.1|Colombia|2020-04-28	0.0001696652	South America
South America|hCoV-19/Brazil/UN-HIAE-SP03/2020|EPI ISL 486427|B.1.1.33|Brazil|2020-03-13	South America|hCoV-19/Colombia/NAR-INS-103313/2020|EPI ISL 526956|B.1.1|Colombia|2020-04-28	0.0001695232	South America
South America|hCoV-19/Peru/LIM-INS-150/2020|EPI ISL 536545|B|Peru|2020-03-13	South America|hCoV-19/Colombia/NAR-INS-103313/2020|EPI ISL 526956|B.1.1|Colombia|2020-04-28	0.0003730829	South America
South America|hCoV-19/Chile/BI-ISPCH-1/2020|EPI ISL 445271|B.1.1|Chile|2020-03-13	South America|hCoV-19/Colombia/NAR-INS-103313/2020|EPI ISL 526956|B.1.1|Colombia|2020-04-28	0.0000339025	South America
South America|hCoV-19/Aruba/AW-RIVM-10101/2020|EPI ISL 547445|B.40|Aruba|2020-03-13	South America|hCoV-19/Colombia/NAR-INS-103313/2020|EPI ISL 526956|B.1.1|Colombia|2020-04-28	0.0004409474	South America
South America|hCoV-19/Brazil/MG-CV6/2020|EPI ISL 429669|B.1|Brazil|2020-03-13	South America|hCoV-19/Colombia/NAR-INS-103313/2020|EPI ISL 526956|B.1.1|Colombia|2020-04-28	0.0002034621	South America
South America|hCoV-19/Brazil/DF-615i/2020|EPI ISL 427294|B.1.1.33|Brazil|2020-03-13	South America|hCoV-19/Colombia/NAR-INS-103313/2020|EPI ISL 526956|B.1.1|Colombia|2020-04-28	0.0000678047	South America
South America|hCoV-19/Brazil/SC-771/2020|EPI ISL 541371|B.1.5|Brazil|2020-03-13	South America|hCoV-19/Colombia/NAR-INS-103313/2020|EPI ISL 526956|B.1.1|Colombia|2020-04-28	0.0001357061	South America
South America|hCoV-19/Peru/LAM-INS-073/2020|EPI ISL 523994|B.1.1|Peru|2020-03-13	South America|hCoV-19/Colombia/NAR-INS-103313/2020|EPI ISL 526956|B.1.1|Colombia|2020-04-28	0.0001024001	South America
South America|hCoV-19/Peru/CAJ-INS-061/2020|EPI ISL 517770|B.1.1.1|Peru|2020-03-13	South America|hCoV-19/Colombia/NAR-INS-103313/2020|EPI ISL 526956|B.1.1|Colombia|2020-04-28	0.0001365448	South America
South America|hCoV-19/Brazil/DF-0001/2020|EPI ISL 426580|B.1.1|Brazil|2020-03-13	South America|hCoV-19/Colombia/NAR-INS-103313/2020|EPI ISL 526956|B.1.1|Colombia|2020-04-28	0.0000341027	South America
South America|hCoV-19/Brazil/GO-0207/2020|EPI ISL 470574|B.40|Brazil|2020-03-13	South America|hCoV-19/Colombia/NAR-INS-103313/2020|EPI ISL 526956|B.1.1|Colombia|2020-04-28	0.0004108228	South America
South America|hCoV-19/Brazil/MG-CV8/2020|EPI ISL 429671|B.1.1|Brazil|2020-03-13	South America|hCoV-19/Colombia/NAR-INS-103313/2020|EPI ISL 526956|B.1.1|Colombia|2020-04-28	0.0002432317	South America
South America|hCoV-19/Chile/MA-ISPCH-1/2020|EPI ISL 445268|B.1.98|Chile|2020-03-14	South America|hCoV-19/Colombia/NAR-INS-103313/2020|EPI ISL 526956|B.1.1|Colombia|2020-04-28	0.0001356289	South America
South America|hCoV-19/Brazil/RN-IEC-162277/2020|EPI ISL 524798|B.1.1.33|Brazil|2020-03-14	South America|hCoV-19/Colombia/NAR-INS-103313/2020|EPI ISL 526956|B.1.1|Colombia|2020-04-28	0.0000678047	South America
South America|hCoV-19/Peru/LIM-INS-159/2020|EPI ISL 536552|B.1.1|Peru|2020-03-14	South America|hCoV-19/Colombia/NAR-INS-103313/2020|EPI ISL 526956|B.1.1|Colombia|2020-04-28	0.0000000000	South America
South America|hCoV-19/Peru/LIM-INS-147/2020|EPI ISL 536542|B.1.1|Peru|2020-03-14	South America|hCoV-19/Colombia/NAR-INS-103313/2020|EPI ISL 526956|B.1.1|Colombia|2020-04-28	0.0000678047	South America
South America|hCoV-19/Chile/RM-CMM-23741/2020|EPI ISL 468752|B.1.1.33|Chile|2020-03-14	South America|hCoV-19/Colombia/NAR-INS-103313/2020|EPI ISL 526956|B.1.1|Colombia|2020-04-28	0.0000678047	South America
South America|hCoV-19/Chile/AR-ISPCH-1/2020|EPI ISL 445270|B.1.1|Chile|2020-03-14	South America|hCoV-19/Colombia/NAR-INS-103313/2020|EPI ISL 526956|B.1.1|Colombia|2020-04-28	0.0000678097	South America
South America|hCoV-19/Chile/VS-ISPCH-2/2020|EPI ISL 445285|B.1.255|Chile|2020-03-14	South America|hCoV-19/Colombia/NAR-INS-103313/2020|EPI ISL 526956|B.1.1|Colombia|2020-04-28	0.0001695537	South America
South America|hCoV-19/Chile/RM-ISPCH-24/2020|EPI ISL 445303|B|Chile|2020-03-14	South America|hCoV-19/Colombia/NAR-INS-103313/2020|EPI ISL 526956|B.1.1|Colombia|2020-04-28	0.0003730956	South America
South America|hCoV-19/Colombia/ATL-INS-79743/2020|EPI ISL 456145|B.1.5|Colombia|2020-03-14	South America|hCoV-19/Colombia/NAR-INS-103313/2020|EPI ISL 526956|B.1.1|Colombia|2020-04-28	0.0001369745	South America
South America|hCoV-19/Brazil/MG-0211/2020|EPI ISL 470578|B.1.1|Brazil|2020-03-14	South America|hCoV-19/Colombia/NAR-INS-103313/2020|EPI ISL 526956|B.1.1|Colombia|2020-04-28	0.0000345695	South America
South America|hCoV-19/Colombia/VAC-INS-79773/2020|EPI ISL 456134|B.1.5|Colombia|2020-03-14	South America|hCoV-19/Colombia/NAR-INS-103313/2020|EPI ISL 526956|B.1.1|Colombia|2020-04-28	0.0001396813	South America
South America|hCoV-19/Colombia/VAC-INS-79779/2020|EPI ISL 456135|B.1.5|Colombia|2020-03-14	South America|hCoV-19/Colombia/NAR-INS-103313/2020|EPI ISL 526956|B.1.1|Colombia|2020-04-28	0.0001398914	South America
South America|hCoV-19/Brazil/MG-0212/2020|EPI ISL 470579|B.1.5|Brazil|2020-03-14	South America|hCoV-19/Colombia/NAR-INS-103313/2020|EPI ISL 526956|B.1.1|Colombia|2020-04-28	0.0001061117	South America
South America|hCoV-19/Brazil/CE-L10-CD171/2020|EPI ISL 476184|B.1.5|Brazil|2020-03-14	South America|hCoV-19/Colombia/NAR-INS-103313/2020|EPI ISL 526956|B.1.1|Colombia|2020-04-28	0.0001795020	South America
South America|hCoV-19/Colombia/VAC-INS-79929/2020|EPI ISL 456136|B.1|Colombia|2020-03-14	South America|hCoV-19/Colombia/NAR-INS-103313/2020|EPI ISL 526956|B.1.1|Colombia|2020-04-28	0.0002121764	South America
South America|hCoV-19/Chile/BI-CMM-25338/2020|EPI ISL 468760|B.1.1|Chile|2020-03-15	South America|hCoV-19/Colombia/NAR-INS-103313/2020|EPI ISL 526956|B.1.1|Colombia|2020-04-28	0.0000339025	South America
South America|hCoV-19/Chile/LI-ISPCH-3/2020|EPI ISL 445275|B.1.1|Chile|2020-03-15	South America|hCoV-19/Colombia/NAR-INS-103313/2020|EPI ISL 526956|B.1.1|Colombia|2020-04-28	0.0000678097	South America
South America|hCoV-19/Colombia/VAC-INS-79965/2020|EPI ISL 456150|B.1.5|Colombia|2020-03-15	South America|hCoV-19/Colombia/NAR-INS-103313/2020|EPI ISL 526956|B.1.1|Colombia|2020-04-28	0.0002034674	South America
South America|hCoV-19/Chile/RM-CMM-27991/2020|EPI ISL 459857|B.1.5|Chile|2020-03-15	South America|hCoV-19/Colombia/NAR-INS-103313/2020|EPI ISL 526956|B.1.1|Colombia|2020-04-28	0.0001356325	South America
South America|hCoV-19/Chile/LI-ISPCH-2/2020|EPI ISL 445274|B|Chile|2020-03-15	South America|hCoV-19/Colombia/NAR-INS-103313/2020|EPI ISL 526956|B.1.1|Colombia|2020-04-28	0.0002713169	South America
South America|hCoV-19/Chile/LI-ISPCH-4/2020|EPI ISL 445276|B.1.1|Chile|2020-03-15	South America|hCoV-19/Colombia/NAR-INS-103313/2020|EPI ISL 526956|B.1.1|Colombia|2020-04-28	0.0000678120	South America
South America|hCoV-19/Chile/MA-ISPCH-2/2020|EPI ISL 445269|B.1.98|Chile|2020-03-15	South America|hCoV-19/Colombia/NAR-INS-103313/2020|EPI ISL 526956|B.1.1|Colombia|2020-04-28	0.0001356336	South America
South America|hCoV-19/Chile/VS-ISPCH-1/2020|EPI ISL 445272|B.1.5|Chile|2020-03-15	South America|hCoV-19/Colombia/NAR-INS-103313/2020|EPI ISL 526956|B.1.1|Colombia|2020-04-28	0.0001356336	South America
South America|hCoV-19/Colombia/SAN-INS-80123/2020|EPI ISL 456149|B.1.1|Colombia|2020-03-15	South America|hCoV-19/Colombia/NAR-INS-103313/2020|EPI ISL 526956|B.1.1|Colombia|2020-04-28	0.0000339166	South America
South America|hCoV-19/Brazil/RJ-MD63-1b/2020|EPI ISL 528638|B.1.1.33|Brazil|2020-03-16	South America|hCoV-19/Colombia/NAR-INS-103313/2020|EPI ISL 526956|B.1.1|Colombia|2020-04-28	0.0000678047	South America
South America|hCoV-19/Chile/LI-ISPCH-1/2020|EPI ISL 445273|B.1.5|Chile|2020-03-16	South America|hCoV-19/Colombia/NAR-INS-103313/2020|EPI ISL 526956|B.1.1|Colombia|2020-04-28	0.0002034674	South America
South America|hCoV-19/Chile/LI-ISPCH-5/2020|EPI ISL 445277|B.1.1|Chile|2020-03-16	South America|hCoV-19/Colombia/NAR-INS-103313/2020|EPI ISL 526956|B.1.1|Colombia|2020-04-28	0.0000678097	South America
South America|hCoV-19/Chile/RM-ISPCH-26/2020|EPI ISL 445305|B.1|Chile|2020-03-16	South America|hCoV-19/Colombia/NAR-INS-103313/2020|EPI ISL 526956|B.1.1|Colombia|2020-04-28	0.0002373840	South America
South America|hCoV-19/Chile/RM-ISPCH-28/2020|EPI ISL 445307|B.1|Chile|2020-03-16	South America|hCoV-19/Colombia/NAR-INS-103313/2020|EPI ISL 526956|B.1.1|Colombia|2020-04-28	0.0002034674	South America
South America|hCoV-19/Chile/LI-ISPCH-6/2020|EPI ISL 445278|B.1.5|Chile|2020-03-16	South America|hCoV-19/Colombia/NAR-INS-103313/2020|EPI ISL 526956|B.1.1|Colombia|2020-04-28	0.0001695444	South America
South America|hCoV-19/Brazil/RJ-MD63-1a/2020|EPI ISL 528637|B.1.1.33|Brazil|2020-03-16	South America|hCoV-19/Colombia/NAR-INS-103313/2020|EPI ISL 526956|B.1.1|Colombia|2020-04-28	0.0001356254	South America
South America|hCoV-19/Peru/LIM-INS-143/2020|EPI ISL 536538|B.1.1.1|Peru|2020-03-16	South America|hCoV-19/Colombia/NAR-INS-103313/2020|EPI ISL 526956|B.1.1|Colombia|2020-04-28	0.0002034473	South America
South America|hCoV-19/Brazil/MG-CV21/2020|EPI ISL 429681|B.1|Brazil|2020-03-16	South America|hCoV-19/Colombia/NAR-INS-103313/2020|EPI ISL 526956|B.1.1|Colombia|2020-04-28	0.0002034621	South America
South America|hCoV-19/Chile/RM-ISPCH-30/2020|EPI ISL 445309|B.1.5|Chile|2020-03-16	South America|hCoV-19/Colombia/NAR-INS-103313/2020|EPI ISL 526956|B.1.1|Colombia|2020-04-28	0.0001356325	South America
South America|hCoV-19/Brazil/AM-02/2020|EPI ISL 417034|A.2|Brazil|2020-03-16	South America|hCoV-19/Colombia/NAR-INS-103313/2020|EPI ISL 526956|B.1.1|Colombia|2020-04-28	0.0005427267	South America
South America|hCoV-19/Brazil/MG-CV16/2020|EPI ISL 429676|B.1.1|Brazil|2020-03-16	South America|hCoV-19/Colombia/NAR-INS-103313/2020|EPI ISL 526956|B.1.1|Colombia|2020-04-28	0.0001360018	South America
South America|hCoV-19/Peru/LAM-INS-071/2020|EPI ISL 523954|B.1.1.1|Peru|2020-03-16	South America|hCoV-19/Colombia/NAR-INS-103313/2020|EPI ISL 526956|B.1.1|Colombia|2020-04-28	0.0001364051	South America
South America|hCoV-19/Peru/ANC-INS-066/2020|EPI ISL 516987|B.1.1.1|Peru|2020-03-16	South America|hCoV-19/Colombia/NAR-INS-103313/2020|EPI ISL 526956|B.1.1|Colombia|2020-04-28	0.0001365401	South America
South America|hCoV-19/Chile/RM-ISPCH-29/2020|EPI ISL 445308|B.1.5|Chile|2020-03-16	South America|hCoV-19/Colombia/NAR-INS-103313/2020|EPI ISL 526956|B.1.1|Colombia|2020-04-28	0.0001356371	South America
South America|hCoV-19/Brazil/PR-5619/2020|EPI ISL 541342|B.1|Brazil|2020-03-16	South America|hCoV-19/Colombia/NAR-INS-103313/2020|EPI ISL 526956|B.1.1|Colombia|2020-04-28	0.0002034759	South America
South America|hCoV-19/Colombia/RIS-INS-80245/2020|EPI ISL 456155|B.1.5|Colombia|2020-03-16	South America|hCoV-19/Colombia/NAR-INS-103313/2020|EPI ISL 526956|B.1.1|Colombia|2020-04-28	0.0002035088	South America
South America|hCoV-19/Colombia/VAC-INS-79943/2020|EPI ISL 456138|B.1.5|Colombia|2020-03-16	South America|hCoV-19/Colombia/NAR-INS-103313/2020|EPI ISL 526956|B.1.1|Colombia|2020-04-28	0.0002044475	South America
South America|hCoV-19/Colombia/BOL-INS-80191/2020|EPI ISL 456122|B.1|Colombia|2020-03-16	South America|hCoV-19/Colombia/NAR-INS-103313/2020|EPI ISL 526956|B.1.1|Colombia|2020-04-28	0.0001729010	South America
South America|hCoV-19/Peru/LIM-INS-141/2020|EPI ISL 536536|B|Peru|2020-03-16	South America|hCoV-19/Colombia/NAR-INS-103313/2020|EPI ISL 526956|B.1.1|Colombia|2020-04-28	0.0003476535	South America
South America|hCoV-19/Brazil/RJ-L10-CD158/2020|EPI ISL 476180|B.1.1.33|Brazil|2020-03-16	South America|hCoV-19/Colombia/NAR-INS-103313/2020|EPI ISL 526956|B.1.1|Colombia|2020-04-28	0.0000706897	South America
South America|hCoV-19/Brazil/RJ-L10-CD154/2020|EPI ISL 476178|B.1.1.33|Brazil|2020-03-16	South America|hCoV-19/Colombia/NAR-INS-103313/2020|EPI ISL 526956|B.1.1|Colombia|2020-04-28	0.0001426173	South America
South America|hCoV-19/Brazil/RS-L11-CD180/2020|EPI ISL 476192|B.1.1.33|Brazil|2020-03-16	South America|hCoV-19/Colombia/NAR-INS-103313/2020|EPI ISL 526956|B.1.1|Colombia|2020-04-28	0.0000713018	South America
South America|hCoV-19/Brazil/MG-CV19/2020|EPI ISL 429679|B.1.1|Brazil|2020-03-16	South America|hCoV-19/Colombia/NAR-INS-103313/2020|EPI ISL 526956|B.1.1|Colombia|2020-04-28	0.0001437888	South America
South America|hCoV-19/Chile/MA-ISPCH-3/2020|EPI ISL 445280|B.1.98|Chile|2020-03-17	South America|hCoV-19/Colombia/NAR-INS-103313/2020|EPI ISL 526956|B.1.1|Colombia|2020-04-28	0.0001356288	South America
South America|hCoV-19/Brazil/MG-CV31/2020|EPI ISL 429687|B.1|Brazil|2020-03-17	South America|hCoV-19/Colombia/NAR-INS-103313/2020|EPI ISL 526956|B.1.1|Colombia|2020-04-28	0.0002374063	South America
South America|hCoV-19/Chile/RM-CMM-26639/2020|EPI ISL 459858|A.2|Chile|2020-03-17	South America|hCoV-19/Colombia/NAR-INS-103313/2020|EPI ISL 526956|B.1.1|Colombia|2020-04-28	0.0005427409	South America
South America|hCoV-19/Chile/RM-ISPCH-35/2020|EPI ISL 445314|B.1|Chile|2020-03-17	South America|hCoV-19/Colombia/NAR-INS-103313/2020|EPI ISL 526956|B.1.1|Colombia|2020-04-28	0.0001695524	South America
South America|hCoV-19/Peru/LIM-INS-138/2020|EPI ISL 536533|B.1.1|Peru|2020-03-17	South America|hCoV-19/Colombia/NAR-INS-103313/2020|EPI ISL 526956|B.1.1|Colombia|2020-04-28	0.0000339016	South America
South America|hCoV-19/Brazil/MG-CV32/2020|EPI ISL 429688|B.1.1|Brazil|2020-03-17	South America|hCoV-19/Colombia/NAR-INS-103313/2020|EPI ISL 526956|B.1.1|Colombia|2020-04-28	0.0001017189	South America
South America|hCoV-19/Peru/LIM-INS-139/2020|EPI ISL 536534|B.1.1|Peru|2020-03-17	South America|hCoV-19/Colombia/NAR-INS-103313/2020|EPI ISL 526956|B.1.1|Colombia|2020-04-28	0.0000339025	South America
South America|hCoV-19/Chile/RM-ISPCH-38/2020|EPI ISL 445317|B.1.1|Chile|2020-03-17	South America|hCoV-19/Colombia/NAR-INS-103313/2020|EPI ISL 526956|B.1.1|Colombia|2020-04-28	0.0000000000	South America
South America|hCoV-19/Brazil/AP-IEC-161167/2020|EPI ISL 450873|B.1.1.33|Brazil|2020-03-17	South America|hCoV-19/Colombia/NAR-INS-103313/2020|EPI ISL 526956|B.1.1|Colombia|2020-04-28	0.0000678047	South America
South America|hCoV-19/Chile/RM-ISPCH-41/2020|EPI ISL 445320|B.1.5|Chile|2020-03-17	South America|hCoV-19/Colombia/NAR-INS-103313/2020|EPI ISL 526956|B.1.1|Colombia|2020-04-28	0.0001356325	South America
South America|hCoV-19/Aruba/AW-RIVM-10113/2020|EPI ISL 547446|B.1|Aruba|2020-03-17	South America|hCoV-19/Colombia/NAR-INS-103313/2020|EPI ISL 526956|B.1.1|Colombia|2020-04-28	0.0002034621	South America
South America|hCoV-19/Brazil/PR-5618/2020|EPI ISL 541341|B.1|Brazil|2020-03-17	South America|hCoV-19/Colombia/NAR-INS-103313/2020|EPI ISL 526956|B.1.1|Colombia|2020-04-28	0.0002034786	South America
South America|hCoV-19/Brazil/PR-5617/2020|EPI ISL 541340|B.1|Brazil|2020-03-17	South America|hCoV-19/Colombia/NAR-INS-103313/2020|EPI ISL 526956|B.1.1|Colombia|2020-04-28	0.0002373982	South America
South America|hCoV-19/Peru/JUN-INS-074/2020|EPI ISL 524471|B.1.255|Peru|2020-03-17	South America|hCoV-19/Colombia/NAR-INS-103313/2020|EPI ISL 526956|B.1.1|Colombia|2020-04-28	0.0002048442	South America
South America|hCoV-19/Chile/RM-ISPCH-32/2020|EPI ISL 445311|B.1.5|Chile|2020-03-17	South America|hCoV-19/Colombia/NAR-INS-103313/2020|EPI ISL 526956|B.1.1|Colombia|2020-04-28	0.0001356336	South America
South America|hCoV-19/Chile/RM-CMM-25669/2020|EPI ISL 459862|B.1.5|Chile|2020-03-17	South America|hCoV-19/Colombia/NAR-INS-103313/2020|EPI ISL 526956|B.1.1|Colombia|2020-04-28	0.0001017229	South America
South America|hCoV-19/Chile/RM-ISPCH-42/2020|EPI ISL 445321|B.1.1|Chile|2020-03-17	South America|hCoV-19/Colombia/NAR-INS-103313/2020|EPI ISL 526956|B.1.1|Colombia|2020-04-28	0.0000000000	South America
South America|hCoV-19/Chile/RM-ISPCH-34/2020|EPI ISL 445313|B.1.5|Chile|2020-03-17	South America|hCoV-19/Colombia/NAR-INS-103313/2020|EPI ISL 526956|B.1.1|Colombia|2020-04-28	0.0001695502	South America
South America|hCoV-19/Chile/BI-ISPCH-1-2/2020|EPI ISL 445281|B.1.1|Chile|2020-03-17	South America|hCoV-19/Colombia/NAR-INS-103313/2020|EPI ISL 526956|B.1.1|Colombia|2020-04-28	0.0000339036	South America
South America|hCoV-19/Chile/RM-ISPCH-33/2020|EPI ISL 445312|B.1.5|Chile|2020-03-17	South America|hCoV-19/Colombia/NAR-INS-103313/2020|EPI ISL 526956|B.1.1|Colombia|2020-04-28	0.0001356371	South America
South America|hCoV-19/Peru/LIM-INS-148/2020|EPI ISL 536543|B.1.8|Peru|2020-03-17	South America|hCoV-19/Colombia/NAR-INS-103313/2020|EPI ISL 526956|B.1.1|Colombia|2020-04-28	0.0001357614	South America
South America|hCoV-19/Peru/LIM-INS-136/2020|EPI ISL 536531|B.1|Peru|2020-03-17	South America|hCoV-19/Colombia/NAR-INS-103313/2020|EPI ISL 526956|B.1.1|Colombia|2020-04-28	0.0002381997	South America
South America|hCoV-19/Uruguay/UY-NYUMC850/2020|EPI ISL 457946|A.2|Uruguay|2020-03-17	South America|hCoV-19/Colombia/NAR-INS-103313/2020|EPI ISL 526956|B.1.1|Colombia|2020-04-28	0.0005483905	South America
South America|hCoV-19/Peru/LIM-INS-149/2020|EPI ISL 536544|B.1.5|Peru|2020-03-17	South America|hCoV-19/Colombia/NAR-INS-103313/2020|EPI ISL 526956|B.1.1|Colombia|2020-04-28	0.0002047641	South America
South America|hCoV-19/Brazil/MG-CV26/2020|EPI ISL 429684|B.1.1|Brazil|2020-03-17	South America|hCoV-19/Colombia/NAR-INS-103313/2020|EPI ISL 526956|B.1.1|Colombia|2020-04-28	0.0001719253	South America
South America|hCoV-19/Colombia/VAC-INS-81251/2020|EPI ISL 456139|B.1.1|Colombia|2020-03-17	South America|hCoV-19/Colombia/NAR-INS-103313/2020|EPI ISL 526956|B.1.1|Colombia|2020-04-28	0.0000000000	South America
South America|hCoV-19/Colombia/ANT-INS-80370/2020|EPI ISL 456118|B.1.5|Colombia|2020-03-17	South America|hCoV-19/Colombia/NAR-INS-103313/2020|EPI ISL 526956|B.1.1|Colombia|2020-04-28	0.0001383624	South America
South America|hCoV-19/Brazil/MG-CV33/2020|EPI ISL 429689|B.1.1|Brazil|2020-03-17	South America|hCoV-19/Colombia/NAR-INS-103313/2020|EPI ISL 526956|B.1.1|Colombia|2020-04-28	0.0001053408	South America
South America|hCoV-19/Brazil/SP-L11-CD185-2/2020|EPI ISL 476196|B.1|Brazil|2020-03-17	South America|hCoV-19/Colombia/NAR-INS-103313/2020|EPI ISL 526956|B.1.1|Colombia|2020-04-28	0.0001782947	South America
South America|hCoV-19/Brazil/MG-0214/2020|EPI ISL 470580|B.1.1.33|Brazil|2020-03-17	South America|hCoV-19/Colombia/NAR-INS-103313/2020|EPI ISL 526956|B.1.1|Colombia|2020-04-28	0.0001406241	South America
South America|hCoV-19/Colombia/CAU-INS-80705/2020|EPI ISL 456124|B.1|Colombia|2020-03-17	South America|hCoV-19/Colombia/NAR-INS-103313/2020|EPI ISL 526956|B.1.1|Colombia|2020-04-28	0.0002137606	South America
South America|hCoV-19/Aruba/AW-RIVM-10114/2020|EPI ISL 547447|B.1|Aruba|2020-03-18	South America|hCoV-19/Colombia/NAR-INS-103313/2020|EPI ISL 526956|B.1.1|Colombia|2020-04-28	0.0001695480	South America
South America|hCoV-19/Chile/RM-ISPCH-65/2020|EPI ISL 445361|B.1.1|Chile|2020-03-18	South America|hCoV-19/Colombia/NAR-INS-103313/2020|EPI ISL 526956|B.1.1|Colombia|2020-04-28	0.0000339016	South America
South America|hCoV-19/Peru/LIM-INS-145/2020|EPI ISL 536540|A.2|Peru|2020-03-18	South America|hCoV-19/Colombia/NAR-INS-103313/2020|EPI ISL 526956|B.1.1|Colombia|2020-04-28	0.0005087949	South America
South America|hCoV-19/Peru/LIM-INS-130/2020|EPI ISL 536527|B.1.1.1|Peru|2020-03-18	South America|hCoV-19/Colombia/NAR-INS-103313/2020|EPI ISL 526956|B.1.1|Colombia|2020-04-28	0.0001356191	South America
South America|hCoV-19/Brazil/SP02cc/2020|EPI ISL 450506|B|Brazil|2020-03-18	South America|hCoV-19/Colombia/NAR-INS-103313/2020|EPI ISL 526956|B.1.1|Colombia|2020-04-28	0.0004409566	South America
South America|hCoV-19/Argentina/C1374/2020|EPI ISL 420599|B.1.255|Argentina|2020-03-18	South America|hCoV-19/Colombia/NAR-INS-103313/2020|EPI ISL 526956|B.1.1|Colombia|2020-04-28	0.0002373778	South America
South America|hCoV-19/Brazil/AC-IEC-162535/2020|EPI ISL 458139|B.1.1.33|Brazil|2020-03-18	South America|hCoV-19/Colombia/NAR-INS-103313/2020|EPI ISL 526956|B.1.1|Colombia|2020-04-28	0.0001356219	South America
South America|hCoV-19/Brazil/SP-624/2020|EPI ISL 515527|B.1.1.33|Brazil|2020-03-18	South America|hCoV-19/Colombia/NAR-INS-103313/2020|EPI ISL 526956|B.1.1|Colombia|2020-04-28	0.0000678047	South America
South America|hCoV-19/Peru/LIM-INS-161/2020|EPI ISL 536554|B.1.1|Peru|2020-03-18	South America|hCoV-19/Colombia/NAR-INS-103313/2020|EPI ISL 526956|B.1.1|Colombia|2020-04-28	0.0000678097	South America
South America|hCoV-19/Peru/ARE-INS-072/2020|EPI ISL 523979|B.1.1|Peru|2020-03-18	South America|hCoV-19/Colombia/NAR-INS-103313/2020|EPI ISL 526956|B.1.1|Colombia|2020-04-28	0.0000341327	South America
South America|hCoV-19/Peru/LIM-INS-158/2020|EPI ISL 536551|B.1.5|Peru|2020-03-18	South America|hCoV-19/Colombia/NAR-INS-103313/2020|EPI ISL 526956|B.1.1|Colombia|2020-04-28	0.0001695559	South America
South America|hCoV-19/Colombia/RIS-INS-81402/2020|EPI ISL 497736|B.1|Colombia|2020-03-18	South America|hCoV-19/Colombia/NAR-INS-103313/2020|EPI ISL 526956|B.1.1|Colombia|2020-04-28	0.0001695595	South America
South America|hCoV-19/Peru/LIM-INS-144/2020|EPI ISL 536539|A.2|Peru|2020-03-18	South America|hCoV-19/Colombia/NAR-INS-103313/2020|EPI ISL 526956|B.1.1|Colombia|2020-04-28	0.0005092786	South America
South America|hCoV-19/Colombia/NSA-INS-80656/2020|EPI ISL 456126|B.1.5|Colombia|2020-03-18	South America|hCoV-19/Colombia/NAR-INS-103313/2020|EPI ISL 526956|B.1.1|Colombia|2020-04-28	0.0001695444	South America
South America|hCoV-19/Peru/JUN-INS-153/2020|EPI ISL 536546|B.1.5|Peru|2020-03-18	South America|hCoV-19/Colombia/NAR-INS-103313/2020|EPI ISL 526956|B.1.1|Colombia|2020-04-28	0.0004838899	South America
South America|hCoV-19/Brazil/SC-0243/2020|EPI ISL 470652|B.1.1|Brazil|2020-03-18	South America|hCoV-19/Colombia/NAR-INS-103313/2020|EPI ISL 526956|B.1.1|Colombia|2020-04-28	0.0000345671	South America
South America|hCoV-19/Brazil/GO-0208/2020|EPI ISL 470575|B.1.22|Brazil|2020-03-18	South America|hCoV-19/Colombia/NAR-INS-103313/2020|EPI ISL 526956|B.1.1|Colombia|2020-04-28	0.0002094558	South America
South America|hCoV-19/Peru/LIM-INS-157/2020|EPI ISL 536550|B.1.1|Peru|2020-03-19	South America|hCoV-19/Colombia/NAR-INS-103313/2020|EPI ISL 526956|B.1.1|Colombia|2020-04-28	0.0000339025	South America
South America|hCoV-19/Chile/MA-ISPCH-5/2020|EPI ISL 445283|B.1|Chile|2020-03-19	South America|hCoV-19/Colombia/NAR-INS-103313/2020|EPI ISL 526956|B.1.1|Colombia|2020-04-28	0.0001695480	South America
South America|hCoV-19/Peru/LIM-INS-155/2020|EPI ISL 536548|B.1.255|Peru|2020-03-19	South America|hCoV-19/Colombia/NAR-INS-103313/2020|EPI ISL 526956|B.1.1|Colombia|2020-04-28	0.0001695480	South America
South America|hCoV-19/Chile/VS-ISPCH-3/2020|EPI ISL 445286|B.1|Chile|2020-03-19	South America|hCoV-19/Colombia/NAR-INS-103313/2020|EPI ISL 526956|B.1.1|Colombia|2020-04-28	0.0002034621	South America
South America|hCoV-19/Colombia/VAC-INS-82320/2020|EPI ISL 456151|B.1|Colombia|2020-03-19	South America|hCoV-19/Colombia/NAR-INS-103313/2020|EPI ISL 526956|B.1.1|Colombia|2020-04-28	0.0001695480	South America
South America|hCoV-19/Peru/JUN-UPCH-0118/2020|EPI ISL 568515|B.1.255|Peru|2020-03-19	South America|hCoV-19/Colombia/NAR-INS-103313/2020|EPI ISL 526956|B.1.1|Colombia|2020-04-28	0.0002034621	South America
South America|hCoV-19/Brazil/RJ-LVM161-2/2020|EPI ISL 528539|A.2|Brazil|2020-03-19	South America|hCoV-19/Colombia/NAR-INS-103313/2020|EPI ISL 526956|B.1.1|Colombia|2020-04-28	0.0005088082	South America
South America|hCoV-19/Chile/MA-ISPCH-4/2020|EPI ISL 445282|B.1.5|Chile|2020-03-19	South America|hCoV-19/Colombia/NAR-INS-103313/2020|EPI ISL 526956|B.1.1|Colombia|2020-04-28	0.0001356290	South America
South America|hCoV-19/Brazil/PB-IEC-161853/2020|EPI ISL 524801|B.1.5|Brazil|2020-03-19	South America|hCoV-19/Colombia/NAR-INS-103313/2020|EPI ISL 526956|B.1.1|Colombia|2020-04-28	0.0002034621	South America
South America|hCoV-19/Chile/RM-ISPCH-45/2020|EPI ISL 445324|B.1.5|Chile|2020-03-19	South America|hCoV-19/Colombia/NAR-INS-103313/2020|EPI ISL 526956|B.1.1|Colombia|2020-04-28	0.0001356325	South America
South America|hCoV-19/Brazil/SE-6536/2020|EPI ISL 541376|B.1.1.33|Brazil|2020-03-19	South America|hCoV-19/Colombia/NAR-INS-103313/2020|EPI ISL 526956|B.1.1|Colombia|2020-04-28	0.0001017094	South America
South America|hCoV-19/Brazil/SE-6533/2020|EPI ISL 541374|B.1.1|Brazil|2020-03-19	South America|hCoV-19/Colombia/NAR-INS-103313/2020|EPI ISL 526956|B.1.1|Colombia|2020-04-28	0.0000678065	South America
South America|hCoV-19/Chile/RM-ISPCH-36/2020|EPI ISL 445315|B.1.1|Chile|2020-03-19	South America|hCoV-19/Colombia/NAR-INS-103313/2020|EPI ISL 526956|B.1.1|Colombia|2020-04-28	0.0000339036	South America
South America|hCoV-19/Chile/RM-ISPCH-39/2020|EPI ISL 445318|B|Chile|2020-03-19	South America|hCoV-19/Colombia/NAR-INS-103313/2020|EPI ISL 526956|B.1.1|Colombia|2020-04-28	0.0003730956	South America
South America|hCoV-19/Peru/LIM-INS-162/2020|EPI ISL 536555|B.1.1|Peru|2020-03-19	South America|hCoV-19/Colombia/NAR-INS-103313/2020|EPI ISL 526956|B.1.1|Colombia|2020-04-28	0.0000681855	South America
South America|hCoV-19/Chile/VS-CMM-28875/2020|EPI ISL 459864|B.1.1|Chile|2020-03-19	South America|hCoV-19/Colombia/NAR-INS-103313/2020|EPI ISL 526956|B.1.1|Colombia|2020-04-28	0.0000000000	South America
South America|hCoV-19/Brazil/SP-L7-CD67/2020|EPI ISL 476435|B.1.1.33|Brazil|2020-03-19	South America|hCoV-19/Colombia/NAR-INS-103313/2020|EPI ISL 526956|B.1.1|Colombia|2020-04-28	0.0001027190	South America
South America|hCoV-19/Peru/JUN-INS-154/2020|EPI ISL 536547|B.1|Peru|2020-03-19	South America|hCoV-19/Colombia/NAR-INS-103313/2020|EPI ISL 526956|B.1.1|Colombia|2020-04-28	0.0001716148	South America
South America|hCoV-19/Brazil/MG-0215/2020|EPI ISL 470581|B.1|Brazil|2020-03-19	South America|hCoV-19/Colombia/NAR-INS-103313/2020|EPI ISL 526956|B.1.1|Colombia|2020-04-28	0.0002738555	South America
South America|hCoV-19/Brazil/MG-0216/2020|EPI ISL 470582|B.1.1.33|Brazil|2020-03-19	South America|hCoV-19/Colombia/NAR-INS-103313/2020|EPI ISL 526956|B.1.1|Colombia|2020-04-28	0.0001369010	South America
South America|hCoV-19/Brazil/SP-L7-CD76/2020|EPI ISL 476443|B.1|Brazil|2020-03-19	South America|hCoV-19/Colombia/NAR-INS-103313/2020|EPI ISL 526956|B.1.1|Colombia|2020-04-28	0.0002055064	South America
South America|hCoV-19/Uruguay/UY-10/2020|EPI ISL 429257|B.31|Uruguay|2020-03-19	South America|hCoV-19/Colombia/NAR-INS-103313/2020|EPI ISL 526956|B.1.1|Colombia|2020-04-28	0.0005878718	South America
South America|hCoV-19/Brazil/PI-0239/2020|EPI ISL 470613|B.1.1.33|Brazil|2020-03-19	South America|hCoV-19/Colombia/NAR-INS-103313/2020|EPI ISL 526956|B.1.1|Colombia|2020-04-28	0.0000691406	South America
South America|hCoV-19/Brazil/SP-L11-CD200/2020|EPI ISL 476201|B.1.1.33|Brazil|2020-03-19	South America|hCoV-19/Colombia/NAR-INS-103313/2020|EPI ISL 526956|B.1.1|Colombia|2020-04-28	0.0000706896	South America
South America|hCoV-19/Brazil/SP-L9-CD122/2020|EPI ISL 476472|B.1.255|Brazil|2020-03-19	South America|hCoV-19/Colombia/NAR-INS-103313/2020|EPI ISL 526956|B.1.1|Colombia|2020-04-28	0.0001759610	South America
South America|hCoV-19/Colombia/VAC-INS-82307/2020|EPI ISL 456143|B.1|Colombia|2020-03-19	South America|hCoV-19/Colombia/NAR-INS-103313/2020|EPI ISL 526956|B.1.1|Colombia|2020-04-28	0.0001757012	South America
South America|hCoV-19/Brazil/RS-L10-CD175/2020|EPI ISL 476188|B.1.1.33|Brazil|2020-03-19	South America|hCoV-19/Colombia/NAR-INS-103313/2020|EPI ISL 526956|B.1.1|Colombia|2020-04-28	0.0000713019	South America
South America|hCoV-19/Chile/VS-ISPCH-4/2020|EPI ISL 445287|B.1.5|Chile|2020-03-19	South America|hCoV-19/Colombia/NAR-INS-103313/2020|EPI ISL 526956|B.1.1|Colombia|2020-04-28	0.0001017226	South America
South America|hCoV-19/Aruba/AW-RIVM-10115/2020|EPI ISL 547448|B.1|Aruba|2020-03-20	South America|hCoV-19/Colombia/NAR-INS-103313/2020|EPI ISL 526956|B.1.1|Colombia|2020-04-28	0.0002034717	South America
South America|hCoV-19/Brazil/PA-IEC-161548/2020|EPI ISL 450874|B.1.1.33|Brazil|2020-03-20	South America|hCoV-19/Colombia/NAR-INS-103313/2020|EPI ISL 526956|B.1.1|Colombia|2020-04-28	0.0000678047	South America
South America|hCoV-19/Peru/ARE-INS-164/2020|EPI ISL 536557|B.1.5|Peru|2020-03-20	South America|hCoV-19/Colombia/NAR-INS-103313/2020|EPI ISL 526956|B.1.1|Colombia|2020-04-28	0.0001356739	South America
South America|hCoV-19/Peru/LIM-UPCH-0011/2020|EPI ISL 529068|B.1.1.1|Peru|2020-03-20	South America|hCoV-19/Colombia/NAR-INS-103313/2020|EPI ISL 526956|B.1.1|Colombia|2020-04-28	0.0002373778	South America
South America|hCoV-19/Colombia/ANT-INS-82457/2020|EPI ISL 456146|B.1.5|Colombia|2020-03-20	South America|hCoV-19/Colombia/NAR-INS-103313/2020|EPI ISL 526956|B.1.1|Colombia|2020-04-28	0.0001356325	South America
South America|hCoV-19/Peru/ARE-INS-165/2020|EPI ISL 536558|B.1|Peru|2020-03-20	South America|hCoV-19/Colombia/NAR-INS-103313/2020|EPI ISL 526956|B.1.1|Colombia|2020-04-28	0.0002034621	South America
South America|hCoV-19/Chile/RM-ISPCH-69/2020|EPI ISL 445365|B.1|Chile|2020-03-20	South America|hCoV-19/Colombia/NAR-INS-103313/2020|EPI ISL 526956|B.1.1|Colombia|2020-04-28	0.0001695480	South America
South America|hCoV-19/Chile/MA-ISPCH-7/2020|EPI ISL 445288|B.1|Chile|2020-03-20	South America|hCoV-19/Colombia/NAR-INS-103313/2020|EPI ISL 526956|B.1.1|Colombia|2020-04-28	0.0002034674	South America
South America|hCoV-19/Peru/LIM-INS-156/2020|EPI ISL 536549|B.1.5|Peru|2020-03-20	South America|hCoV-19/Colombia/NAR-INS-103313/2020|EPI ISL 526956|B.1.1|Colombia|2020-04-28	0.0001356325	South America
South America|hCoV-19/Peru/ICA-INS-166/2020|EPI ISL 536559|B.1.1|Peru|2020-03-20	South America|hCoV-19/Colombia/NAR-INS-103313/2020|EPI ISL 526956|B.1.1|Colombia|2020-04-28	0.0000678097	South America
South America|hCoV-19/Peru/ARE-UPCH-0111/2020|EPI ISL 540988|B.1|Peru|2020-03-20	South America|hCoV-19/Colombia/NAR-INS-103313/2020|EPI ISL 526956|B.1.1|Colombia|2020-04-28	0.0002034621	South America
South America|hCoV-19/Brazil/RJ-763/2020|EPI ISL 427302|B.1.1.33|Brazil|2020-03-20	South America|hCoV-19/Colombia/NAR-INS-103313/2020|EPI ISL 526956|B.1.1|Colombia|2020-04-28	0.0000678047	South America
South America|hCoV-19/Brazil/SE-6530/2020|EPI ISL 541373|B.1.1|Brazil|2020-03-20	South America|hCoV-19/Colombia/NAR-INS-103313/2020|EPI ISL 526956|B.1.1|Colombia|2020-04-28	0.0000678047	South America
South America|hCoV-19/Brazil/MG-CV42/2020|EPI ISL 429695|B.1|Brazil|2020-03-20	South America|hCoV-19/Colombia/NAR-INS-103313/2020|EPI ISL 526956|B.1.1|Colombia|2020-04-28	0.0001359488	South America
South America|hCoV-19/Peru/ARE-UPCH-0110/2020|EPI ISL 540987|B.1.5|Peru|2020-03-20	South America|hCoV-19/Colombia/NAR-INS-103313/2020|EPI ISL 526956|B.1.1|Colombia|2020-04-28	0.0001356739	South America
South America|hCoV-19/Colombia/MAG-INS-81035/2020|EPI ISL 456125|B.1.255|Colombia|2020-03-20	South America|hCoV-19/Colombia/NAR-INS-103313/2020|EPI ISL 526956|B.1.1|Colombia|2020-04-28	0.0002055669	South America
South America|hCoV-19/Brazil/MG-0217/2020|EPI ISL 470583|B.1.1.33|Brazil|2020-03-20	South America|hCoV-19/Colombia/NAR-INS-103313/2020|EPI ISL 526956|B.1.1|Colombia|2020-04-28	0.0000698674	South America
South America|hCoV-19/Chile/RM-ISPCH-47/2020|EPI ISL 445326|B.1.5|Chile|2020-03-21	South America|hCoV-19/Colombia/NAR-INS-103313/2020|EPI ISL 526956|B.1.1|Colombia|2020-04-28	0.0001695444	South America
South America|hCoV-19/Chile/MA-ISPCH-14/2020|EPI ISL 445295|B.1.98|Chile|2020-03-21	South America|hCoV-19/Colombia/NAR-INS-103313/2020|EPI ISL 526956|B.1.1|Colombia|2020-04-28	0.0001356290	South America
South America|hCoV-19/Chile/RM-ISPCH-71/2020|EPI ISL 445367|B.1.1.33|Chile|2020-03-21	South America|hCoV-19/Colombia/NAR-INS-103313/2020|EPI ISL 526956|B.1.1|Colombia|2020-04-28	0.0001017141	South America
South America|hCoV-19/Peru/LIM-UPCH-0119/2020|EPI ISL 568516|B.1.1|Peru|2020-03-21	South America|hCoV-19/Colombia/NAR-INS-103313/2020|EPI ISL 526956|B.1.1|Colombia|2020-04-28	0.0000339025	South America
South America|hCoV-19/Chile/RM-ISPCH-23/2020|EPI ISL 445302|B.1.1|Chile|2020-03-21	South America|hCoV-19/Colombia/NAR-INS-103313/2020|EPI ISL 526956|B.1.1|Colombia|2020-04-28	0.0000000000	South America
South America|hCoV-19/Chile/MA-ISPCH-9/2020|EPI ISL 445290|B.1|Chile|2020-03-21	South America|hCoV-19/Colombia/NAR-INS-103313/2020|EPI ISL 526956|B.1.1|Colombia|2020-04-28	0.0001695480	South America
South America|hCoV-19/Chile/RM-ISPCH-48/2020|EPI ISL 445327|B.1.5|Chile|2020-03-21	South America|hCoV-19/Colombia/NAR-INS-103313/2020|EPI ISL 526956|B.1.1|Colombia|2020-04-28	0.0002034526	South America
South America|hCoV-19/Chile/RM-ISPCH-70/2020|EPI ISL 445366|B.1.5|Chile|2020-03-21	South America|hCoV-19/Colombia/NAR-INS-103313/2020|EPI ISL 526956|B.1.1|Colombia|2020-04-28	0.0001356325	South America
South America|hCoV-19/Chile/MA-ISPCH-13/2020|EPI ISL 445294|B.1|Chile|2020-03-21	South America|hCoV-19/Colombia/NAR-INS-103313/2020|EPI ISL 526956|B.1.1|Colombia|2020-04-28	0.0001695537	South America
South America|hCoV-19/Chile/MA-ISPCH-10/2020|EPI ISL 445291|B.1|Chile|2020-03-21	South America|hCoV-19/Colombia/NAR-INS-103313/2020|EPI ISL 526956|B.1.1|Colombia|2020-04-28	0.0001695595	South America
South America|hCoV-19/Brazil/CE-L12-CD224/2020|EPI ISL 476218|B.1.5|Brazil|2020-03-21	South America|hCoV-19/Colombia/NAR-INS-103313/2020|EPI ISL 526956|B.1.1|Colombia|2020-04-28	0.0002511407	South America
South America|hCoV-19/Chile/RM-ISPCH-59/2020|EPI ISL 445355|B.1.5|Chile|2020-03-22	South America|hCoV-19/Colombia/NAR-INS-103313/2020|EPI ISL 526956|B.1.1|Colombia|2020-04-28	0.0001695521	South America
South America|hCoV-19/Chile/MA-ISPCH-11/2020|EPI ISL 445292|B.1|Chile|2020-03-22	South America|hCoV-19/Colombia/NAR-INS-103313/2020|EPI ISL 526956|B.1.1|Colombia|2020-04-28	0.0002034674	South America
South America|hCoV-19/Argentina/C3013/2020|EPI ISL 420598|B.1.220|Argentina|2020-03-22	South America|hCoV-19/Colombia/NAR-INS-103313/2020|EPI ISL 526956|B.1.1|Colombia|2020-04-28	0.0002034526	South America
South America|hCoV-19/Brazil/SP-144/2020|EPI ISL 468310|B.1.1.33|Brazil|2020-03-22	South America|hCoV-19/Colombia/NAR-INS-103313/2020|EPI ISL 526956|B.1.1|Colombia|2020-04-28	0.0001017120	South America
South America|hCoV-19/Peru/LIM-INS-168/2020|EPI ISL 536561|A.2|Peru|2020-03-22	South America|hCoV-19/Colombia/NAR-INS-103313/2020|EPI ISL 526956|B.1.1|Colombia|2020-04-28	0.0005087949	South America
South America|hCoV-19/Chile/MA-ISPCH-15/2020|EPI ISL 445299|B.1|Chile|2020-03-22	South America|hCoV-19/Colombia/NAR-INS-103313/2020|EPI ISL 526956|B.1.1|Colombia|2020-04-28	0.0002034621	South America
South America|hCoV-19/Aruba/AW-RIVM-10122/2020|EPI ISL 547449|B.40|Aruba|2020-03-22	South America|hCoV-19/Colombia/NAR-INS-103313/2020|EPI ISL 526956|B.1.1|Colombia|2020-04-28	0.0004409474	South America
South America|hCoV-19/Brazil/DF-891/2020|EPI ISL 427298|B.1.1.33|Brazil|2020-03-22	South America|hCoV-19/Colombia/NAR-INS-103313/2020|EPI ISL 526956|B.1.1|Colombia|2020-04-28	0.0000678047	South America
South America|hCoV-19/Colombia/BOL-INS-84730/2020|EPI ISL 497738|B.1|Colombia|2020-03-22	South America|hCoV-19/Colombia/NAR-INS-103313/2020|EPI ISL 526956|B.1.1|Colombia|2020-04-28	0.0001356520	South America
South America|hCoV-19/Colombia/DC-INS-84861/2020|EPI ISL 456116|B.1.5|Colombia|2020-03-22	South America|hCoV-19/Colombia/NAR-INS-103313/2020|EPI ISL 526956|B.1.1|Colombia|2020-04-28	0.0001384056	South America
South America|hCoV-19/Brazil/MG-CV49/2020|EPI ISL 429702|B.1.5|Brazil|2020-03-22	South America|hCoV-19/Colombia/NAR-INS-103313/2020|EPI ISL 526956|B.1.1|Colombia|2020-04-28	0.0001749736	South America
South America|hCoV-19/Brazil/SP-L7-CD63/2020|EPI ISL 476432|B.1.255|Brazil|2020-03-22	South America|hCoV-19/Colombia/NAR-INS-103313/2020|EPI ISL 526956|B.1.1|Colombia|2020-04-28	0.0002138518	South America
South America|hCoV-19/Brazil/SP-602/2020|EPI ISL 515526|B.1.1|Brazil|2020-03-23	South America|hCoV-19/Colombia/NAR-INS-103313/2020|EPI ISL 526956|B.1.1|Colombia|2020-04-28	0.0000678078	South America
South America|hCoV-19/Peru/LAL-UPCH-0109/2020|EPI ISL 540986|B.1.1|Peru|2020-03-23	South America|hCoV-19/Colombia/NAR-INS-103313/2020|EPI ISL 526956|B.1.1|Colombia|2020-04-28	0.0001017142	South America
South America|hCoV-19/Brazil/SP-279/2020|EPI ISL 527858|B.1.1.33|Brazil|2020-03-23	South America|hCoV-19/Colombia/NAR-INS-103313/2020|EPI ISL 526956|B.1.1|Colombia|2020-04-28	0.0001356219	South America
South America|hCoV-19/Brazil/RJ-DCVN01/2020|EPI ISL 483065|B.1.3|Brazil|2020-03-23	South America|hCoV-19/Colombia/NAR-INS-103313/2020|EPI ISL 526956|B.1.1|Colombia|2020-04-28	0.0003052360	South America
South America|hCoV-19/Brazil/DF-861/2020|EPI ISL 427296|B.1.1.33|Brazil|2020-03-23	South America|hCoV-19/Colombia/NAR-INS-103313/2020|EPI ISL 526956|B.1.1|Colombia|2020-04-28	0.0001017094	South America
South America|hCoV-19/Brazil/DF-862/2020|EPI ISL 427297|B.1.1.33|Brazil|2020-03-23	South America|hCoV-19/Colombia/NAR-INS-103313/2020|EPI ISL 526956|B.1.1|Colombia|2020-04-28	0.0000678047	South America
South America|hCoV-19/Chile/LI-ISPCH-9/2020|EPI ISL 445300|B.1.1|Chile|2020-03-23	South America|hCoV-19/Colombia/NAR-INS-103313/2020|EPI ISL 526956|B.1.1|Colombia|2020-04-28	0.0000339028	South America
South America|hCoV-19/Chile/RM-ISPCH-51/2020|EPI ISL 445330|B.1|Chile|2020-03-23	South America|hCoV-19/Colombia/NAR-INS-103313/2020|EPI ISL 526956|B.1.1|Colombia|2020-04-28	0.0001695537	South America
South America|hCoV-19/Chile/RM-ISPCH-50/2020|EPI ISL 445329|B|Chile|2020-03-23	South America|hCoV-19/Colombia/NAR-INS-103313/2020|EPI ISL 526956|B.1.1|Colombia|2020-04-28	0.0003052590	South America
South America|hCoV-19/Chile/LI-ISPCH-8/2020|EPI ISL 445298|B.1.1|Chile|2020-03-23	South America|hCoV-19/Colombia/NAR-INS-103313/2020|EPI ISL 526956|B.1.1|Colombia|2020-04-28	0.0000678143	South America
South America|hCoV-19/Colombia/CES-INS-87973/2020|EPI ISL 498153|B.1.255|Colombia|2020-03-23	South America|hCoV-19/Colombia/NAR-INS-103313/2020|EPI ISL 526956|B.1.1|Colombia|2020-04-28	0.0001695595	South America
South America|hCoV-19/Colombia/QUI-INS-85082/2020|EPI ISL 497744|B|Colombia|2020-03-23	South America|hCoV-19/Colombia/NAR-INS-103313/2020|EPI ISL 526956|B.1.1|Colombia|2020-04-28	0.0001017367	South America
South America|hCoV-19/Uruguay/UY-NYUMC857/2020|EPI ISL 457953|B.1.1.33|Uruguay|2020-03-23	South America|hCoV-19/Colombia/NAR-INS-103313/2020|EPI ISL 526956|B.1.1|Colombia|2020-04-28	0.0000686871	South America
South America|hCoV-19/Peru/CAL-INS-137/2020|EPI ISL 536532|B.1.1.1|Peru|2020-03-23	South America|hCoV-19/Colombia/NAR-INS-103313/2020|EPI ISL 526956|B.1.1|Colombia|2020-04-28	0.0001026824	South America
South America|hCoV-19/Brazil/MG-0218/2020|EPI ISL 470584|B.1.1.33|Brazil|2020-03-23	South America|hCoV-19/Colombia/NAR-INS-103313/2020|EPI ISL 526956|B.1.1|Colombia|2020-04-28	0.0000684474	South America
South America|hCoV-19/Brazil/RJ-0247/2020|EPI ISL 470615|B.1.1.33|Brazil|2020-03-23	South America|hCoV-19/Colombia/NAR-INS-103313/2020|EPI ISL 526956|B.1.1|Colombia|2020-04-28	0.0001382636	South America
South America|hCoV-19/Brazil/SP-L9-CD137/2020|EPI ISL 476484|B.1.1.33|Brazil|2020-03-23	South America|hCoV-19/Colombia/NAR-INS-103313/2020|EPI ISL 526956|B.1.1|Colombia|2020-04-28	0.0001395745	South America
South America|hCoV-19/Brazil/SP-L7-CD70/2020|EPI ISL 476437|B.1.255|Brazil|2020-03-23	South America|hCoV-19/Colombia/NAR-INS-103313/2020|EPI ISL 526956|B.1.1|Colombia|2020-04-28	0.0001746399	South America
South America|hCoV-19/Brazil/SP-L8-CD101/2020|EPI ISL 476450|B.1.1.33|Brazil|2020-03-23	South America|hCoV-19/Colombia/NAR-INS-103313/2020|EPI ISL 526956|B.1.1|Colombia|2020-04-28	0.0000704406	South America
South America|hCoV-19/Brazil/CE-L11-CD196/2020|EPI ISL 476200|B.1.212|Brazil|2020-03-23	South America|hCoV-19/Colombia/NAR-INS-103313/2020|EPI ISL 526956|B.1.1|Colombia|2020-04-28	0.0002134911	South America
South America|hCoV-19/Brazil/MA-IEC-162157/2020|EPI ISL 524797|B.1.1.33|Brazil|2020-03-24	South America|hCoV-19/Colombia/NAR-INS-103313/2020|EPI ISL 526956|B.1.1|Colombia|2020-04-28	0.0000678046	South America
South America|hCoV-19/Brazil/SP-165/2020|EPI ISL 523963|B.1|Brazil|2020-03-24	South America|hCoV-19/Colombia/NAR-INS-103313/2020|EPI ISL 526956|B.1.1|Colombia|2020-04-28	0.0001695480	South America
South America|hCoV-19/Peru/LIM-INS-019/2020|EPI ISL 491172|B.1.1.1|Peru|2020-03-24	South America|hCoV-19/Colombia/NAR-INS-103313/2020|EPI ISL 526956|B.1.1|Colombia|2020-04-28	0.0001706790	South America
South America|hCoV-19/Peru/LIM-INS-022/2020|EPI ISL 491428|B.1.1.1|Peru|2020-03-24	South America|hCoV-19/Colombia/NAR-INS-103313/2020|EPI ISL 526956|B.1.1|Colombia|2020-04-28	0.0001365401	South America
South America|hCoV-19/Brazil/SP-L7-CD72/2020|EPI ISL 476439|B.1.1.33|Brazil|2020-03-24	South America|hCoV-19/Colombia/NAR-INS-103313/2020|EPI ISL 526956|B.1.1|Colombia|2020-04-28	0.0001369656	South America
South America|hCoV-19/Brazil/SP-L9-CD91/2020|EPI ISL 476490|B.1.255|Brazil|2020-03-24	South America|hCoV-19/Colombia/NAR-INS-103313/2020|EPI ISL 526956|B.1.1|Colombia|2020-04-28	0.0002054825	South America
South America|hCoV-19/Brazil/SC-L16-CD314/2020|EPI ISL 476278|B.1.1.33|Brazil|2020-03-24	South America|hCoV-19/Colombia/NAR-INS-103313/2020|EPI ISL 526956|B.1.1|Colombia|2020-04-28	0.0001370049	South America
South America|hCoV-19/Brazil/RJ-0248/2020|EPI ISL 470616|B.1.5|Brazil|2020-03-24	South America|hCoV-19/Colombia/NAR-INS-103313/2020|EPI ISL 526956|B.1.1|Colombia|2020-04-28	0.0001711797	South America
South America|hCoV-19/Brazil/SP-L9-CD140/2020|EPI ISL 476487|B.1.1.33|Brazil|2020-03-24	South America|hCoV-19/Colombia/NAR-INS-103313/2020|EPI ISL 526956|B.1.1|Colombia|2020-04-28	0.0001027191	South America
South America|hCoV-19/Brazil/SP-L9-CD139/2020|EPI ISL 476486|B.1.1.33|Brazil|2020-03-24	South America|hCoV-19/Colombia/NAR-INS-103313/2020|EPI ISL 526956|B.1.1|Colombia|2020-04-28	0.0000703688	South America
South America|hCoV-19/Chile/MA-CMM-31600/2020|EPI ISL 459861|B.1|Chile|2020-03-25	South America|hCoV-19/Colombia/NAR-INS-103313/2020|EPI ISL 526956|B.1.1|Colombia|2020-04-28	0.0001695478	South America
South America|hCoV-19/Brazil/SP-625/2020|EPI ISL 515528|B.1.1.33|Brazil|2020-03-25	South America|hCoV-19/Colombia/NAR-INS-103313/2020|EPI ISL 526956|B.1.1|Colombia|2020-04-28	0.0000678047	South America
South America|hCoV-19/Brazil/RJ-818/2020|EPI ISL 427303|B.1.1.33|Brazil|2020-03-25	South America|hCoV-19/Colombia/NAR-INS-103313/2020|EPI ISL 526956|B.1.1|Colombia|2020-04-28	0.0001017094	South America
South America|hCoV-19/Brazil/RJ-1111/2020|EPI ISL 456076|B.1.1.33|Brazil|2020-03-25	South America|hCoV-19/Colombia/NAR-INS-103313/2020|EPI ISL 526956|B.1.1|Colombia|2020-04-28	0.0001017094	South America
South America|hCoV-19/Brazil/RJ-1119/2020|EPI ISL 456077|B.1.1.33|Brazil|2020-03-25	South America|hCoV-19/Colombia/NAR-INS-103313/2020|EPI ISL 526956|B.1.1|Colombia|2020-04-28	0.0000678070	South America
South America|hCoV-19/Peru/LIM-INS-017/2020|EPI ISL 490316|B.1.255|Peru|2020-03-25	South America|hCoV-19/Colombia/NAR-INS-103313/2020|EPI ISL 526956|B.1.1|Colombia|2020-04-28	0.0001706997	South America
South America|hCoV-19/Peru/LIM-INS-024/2020|EPI ISL 491429|A.2|Peru|2020-03-25	South America|hCoV-19/Colombia/NAR-INS-103313/2020|EPI ISL 526956|B.1.1|Colombia|2020-04-28	0.0004781037	South America
South America|hCoV-19/Peru/LIM-INS-018/2020|EPI ISL 490975|B.1|Peru|2020-03-25	South America|hCoV-19/Colombia/NAR-INS-103313/2020|EPI ISL 526956|B.1.1|Colombia|2020-04-28	0.0002390079	South America
South America|hCoV-19/Brazil/SP-636/2020|EPI ISL 515550|B.1.1.33|Brazil|2020-03-25	South America|hCoV-19/Colombia/NAR-INS-103313/2020|EPI ISL 526956|B.1.1|Colombia|2020-04-28	0.0000678070	South America
South America|hCoV-19/Colombia/ANT-UdeA-200325-01/2020|EPI ISL 536399|B.1.5|Colombia|2020-03-25	South America|hCoV-19/Colombia/NAR-INS-103313/2020|EPI ISL 526956|B.1.1|Colombia|2020-04-28	0.0001356417	South America
South America|hCoV-19/Colombia/MAG-INS-87968/2020|EPI ISL 498152|B.1|Colombia|2020-03-25	South America|hCoV-19/Colombia/NAR-INS-103313/2020|EPI ISL 526956|B.1.1|Colombia|2020-04-28	0.0002713353	South America
South America|hCoV-19/Chile/AR-ISPCH-14/2020|EPI ISL 445348|B.1.255|Chile|2020-03-25	South America|hCoV-19/Colombia/NAR-INS-103313/2020|EPI ISL 526956|B.1.1|Colombia|2020-04-28	0.0001695652	South America
South America|hCoV-19/Colombia/ATL-INS-88612/2020|EPI ISL 498155|B.1|Colombia|2020-03-25	South America|hCoV-19/Colombia/NAR-INS-103313/2020|EPI ISL 526956|B.1.1|Colombia|2020-04-28	0.0001356474	South America
South America|hCoV-19/Uruguay/UY-NYUMC861/2020|EPI ISL 457957|B.1.1.1|Uruguay|2020-03-25	South America|hCoV-19/Colombia/NAR-INS-103313/2020|EPI ISL 526956|B.1.1|Colombia|2020-04-28	0.0001713421	South America
South America|hCoV-19/Brazil/SP-L11-CD93/2020|EPI ISL 476204|B.1.1.33|Brazil|2020-03-25	South America|hCoV-19/Colombia/NAR-INS-103313/2020|EPI ISL 526956|B.1.1|Colombia|2020-04-28	0.0001729285	South America
South America|hCoV-19/Brazil/RJ-0249/2020|EPI ISL 470617|B.1.1.33|Brazil|2020-03-25	South America|hCoV-19/Colombia/NAR-INS-103313/2020|EPI ISL 526956|B.1.1|Colombia|2020-04-28	0.0000691358	South America
South America|hCoV-19/Brazil/RJ-872/2020|EPI ISL 427304|B.1.1.33|Brazil|2020-03-26	South America|hCoV-19/Colombia/NAR-INS-103313/2020|EPI ISL 526956|B.1.1|Colombia|2020-04-28	0.0001356219	South America
South America|hCoV-19/Brazil/PR-5623/2020|EPI ISL 541346|B.1.3|Brazil|2020-03-26	South America|hCoV-19/Colombia/NAR-INS-103313/2020|EPI ISL 526956|B.1.1|Colombia|2020-04-28	0.0003052320	South America
South America|hCoV-19/Colombia/CAL-GUR-0072/2020|EPI ISL 447734|A.2|Colombia|2020-03-26	South America|hCoV-19/Colombia/NAR-INS-103313/2020|EPI ISL 526956|B.1.1|Colombia|2020-04-28	0.0005427452	South America
South America|hCoV-19/Colombia/VAC-GUR-0084/2020|EPI ISL 447735|B.1|Colombia|2020-03-26	South America|hCoV-19/Colombia/NAR-INS-103313/2020|EPI ISL 526956|B.1.1|Colombia|2020-04-28	0.0001695767	South America
South America|hCoV-19/Colombia/VAC-GUR-0135/2020|EPI ISL 447737|B.1|Colombia|2020-03-26	South America|hCoV-19/Colombia/NAR-INS-103313/2020|EPI ISL 526956|B.1.1|Colombia|2020-04-28	0.0002036140	South America
South America|hCoV-19/Colombia/BOY-INS-88871/2020|EPI ISL 498158|B|Colombia|2020-03-26	South America|hCoV-19/Colombia/NAR-INS-103313/2020|EPI ISL 526956|B.1.1|Colombia|2020-04-28	0.0001017332	South America
South America|hCoV-19/Colombia/VAC-GUR-0094/2020|EPI ISL 447736|B.1|Colombia|2020-03-26	South America|hCoV-19/Colombia/NAR-INS-103313/2020|EPI ISL 526956|B.1.1|Colombia|2020-04-28	0.0002043795	South America
South America|hCoV-19/Uruguay/UY-NYUMC863/2020|EPI ISL 457959|B|Uruguay|2020-03-26	South America|hCoV-19/Colombia/NAR-INS-103313/2020|EPI ISL 526956|B.1.1|Colombia|2020-04-28	0.0004121804	South America
South America|hCoV-19/Brazil/SC-L17-CD322/2020|EPI ISL 476297|B.1.1.33|Brazil|2020-03-26	South America|hCoV-19/Colombia/NAR-INS-103313/2020|EPI ISL 526956|B.1.1|Colombia|2020-04-28	0.0000684779	South America
South America|hCoV-19/Brazil/RJ-0250/2020|EPI ISL 470618|B.1.1.33|Brazil|2020-03-26	South America|hCoV-19/Colombia/NAR-INS-103313/2020|EPI ISL 526956|B.1.1|Colombia|2020-04-28	0.0000685506	South America
South America|hCoV-19/Brazil/SP-L14-CD241/2020|EPI ISL 476245|B.1.1.33|Brazil|2020-03-26	South America|hCoV-19/Colombia/NAR-INS-103313/2020|EPI ISL 526956|B.1.1|Colombia|2020-04-28	0.0000699090	South America
South America|hCoV-19/Argentina/PAIS-A0003/2020|EPI ISL 430795|B.1|Argentina|2020-03-26	South America|hCoV-19/Colombia/NAR-INS-103313/2020|EPI ISL 526956|B.1.1|Colombia|2020-04-28	0.0002134086	South America
South America|hCoV-19/Argentina/PAIS-A0004/2020|EPI ISL 430796|B.1.5|Argentina|2020-03-27	South America|hCoV-19/Colombia/NAR-INS-103313/2020|EPI ISL 526956|B.1.1|Colombia|2020-04-28	0.0002373943	South America
South America|hCoV-19/Argentina/PAIS-A0005/2020|EPI ISL 430797|B.1.1|Argentina|2020-03-27	South America|hCoV-19/Colombia/NAR-INS-103313/2020|EPI ISL 526956|B.1.1|Colombia|2020-04-28	0.0000679078	South America
South America|hCoV-19/Chile/RM-CMM-32205/2020|EPI ISL 459859|B.1.5|Chile|2020-03-27	South America|hCoV-19/Colombia/NAR-INS-103313/2020|EPI ISL 526956|B.1.1|Colombia|2020-04-28	0.0001356325	South America
South America|hCoV-19/Peru/LIM-INS-020/2020|EPI ISL 490976|B.1.1.1|Peru|2020-03-27	South America|hCoV-19/Colombia/NAR-INS-103313/2020|EPI ISL 526956|B.1.1|Colombia|2020-04-28	0.0001366100	South America
South America|hCoV-19/Brazil/RJ-0251/2020|EPI ISL 470619|B.1|Brazil|2020-03-27	South America|hCoV-19/Colombia/NAR-INS-103313/2020|EPI ISL 526956|B.1.1|Colombia|2020-04-28	0.0001369370	South America
South America|hCoV-19/Brazil/SP-L14-CD260/2020|EPI ISL 476256|B.1|Brazil|2020-03-27	South America|hCoV-19/Colombia/NAR-INS-103313/2020|EPI ISL 526956|B.1.1|Colombia|2020-04-28	0.0001369793	South America
South America|hCoV-19/Brazil/SP-L14-CD242/2020|EPI ISL 476246|B.1.1.33|Brazil|2020-03-27	South America|hCoV-19/Colombia/NAR-INS-103313/2020|EPI ISL 526956|B.1.1|Colombia|2020-04-28	0.0000685084	South America
South America|hCoV-19/Brazil/SP-L17-CD324/2020|EPI ISL 476298|B.1.1|Brazil|2020-03-27	South America|hCoV-19/Colombia/NAR-INS-103313/2020|EPI ISL 526956|B.1.1|Colombia|2020-04-28	0.0001045914	South America
South America|hCoV-19/Brazil/SP-L17-CD327/2020|EPI ISL 476299|B.1.212|Brazil|2020-03-27	South America|hCoV-19/Colombia/NAR-INS-103313/2020|EPI ISL 526956|B.1.1|Colombia|2020-04-28	0.0002461784	South America
South America|hCoV-19/Chile/RM-ISPCH-75/2020|EPI ISL 445371|B.1.5|Chile|2020-03-28	South America|hCoV-19/Colombia/NAR-INS-103313/2020|EPI ISL 526956|B.1.1|Colombia|2020-04-28	0.0001695488	South America
South America|hCoV-19/Argentina/PAIS-A0006/2020|EPI ISL 430798|B.1.3|Argentina|2020-03-28	South America|hCoV-19/Colombia/NAR-INS-103313/2020|EPI ISL 526956|B.1.1|Colombia|2020-04-28	0.0002713021	South America
South America|hCoV-19/Colombia/CUN-GUR-0454/2020|EPI ISL 447744|B.1.255|Colombia|2020-03-28	South America|hCoV-19/Colombia/NAR-INS-103313/2020|EPI ISL 526956|B.1.1|Colombia|2020-04-28	0.0001695537	South America
South America|hCoV-19/Colombia/RIS-INS-87267/2020|EPI ISL 497745|B.1|Colombia|2020-03-28	South America|hCoV-19/Colombia/NAR-INS-103313/2020|EPI ISL 526956|B.1.1|Colombia|2020-04-28	0.0001695595	South America
South America|hCoV-19/Brazil/SP-120/2020|EPI ISL 515521|B.1.1.33|Brazil|2020-03-28	South America|hCoV-19/Colombia/NAR-INS-103313/2020|EPI ISL 526956|B.1.1|Colombia|2020-04-28	0.0000678277	South America
South America|hCoV-19/Brazil/PR-5622/2020|EPI ISL 541345|B.1|Brazil|2020-03-28	South America|hCoV-19/Colombia/NAR-INS-103313/2020|EPI ISL 526956|B.1.1|Colombia|2020-04-28	0.0002038353	South America
South America|hCoV-19/Uruguay/UY-NYUMC865/2020|EPI ISL 457961|B|Uruguay|2020-03-28	South America|hCoV-19/Colombia/NAR-INS-103313/2020|EPI ISL 526956|B.1.1|Colombia|2020-04-28	0.0004109243	South America
South America|hCoV-19/Uruguay/UY-NYUMC867/2020|EPI ISL 457963|B.1.1.1|Uruguay|2020-03-28	South America|hCoV-19/Colombia/NAR-INS-103313/2020|EPI ISL 526956|B.1.1|Colombia|2020-04-28	0.0001711486	South America
South America|hCoV-19/Brazil/CE-L16-CD332/2020|EPI ISL 476281|B.1.1.33|Brazil|2020-03-28	South America|hCoV-19/Colombia/NAR-INS-103313/2020|EPI ISL 526956|B.1.1|Colombia|2020-04-28	0.0000696339	South America
South America|hCoV-19/Brazil/SP-551/2020|EPI ISL 471554|B.1.1.33|Brazil|2020-03-29	South America|hCoV-19/Colombia/NAR-INS-103313/2020|EPI ISL 526956|B.1.1|Colombia|2020-04-28	0.0000678047	South America
South America|hCoV-19/Colombia/NAR-GUR-0627/2020|EPI ISL 447749|B.1.1|Colombia|2020-03-29	South America|hCoV-19/Colombia/NAR-INS-103313/2020|EPI ISL 526956|B.1.1|Colombia|2020-04-28	0.0000693467	South America
South America|hCoV-19/Argentina/PAIS-A0007/2020|EPI ISL 430799|B.1.5|Argentina|2020-03-30	South America|hCoV-19/Colombia/NAR-INS-103313/2020|EPI ISL 526956|B.1.1|Colombia|2020-04-28	0.0001356325	South America
South America|hCoV-19/Chile/MA-ISPCH-17/2020|EPI ISL 445372|B.1|Chile|2020-03-30	South America|hCoV-19/Colombia/NAR-INS-103313/2020|EPI ISL 526956|B.1.1|Colombia|2020-04-28	0.0001695480	South America
South America|hCoV-19/Colombia/HUI-GUR-0900/2020|EPI ISL 447752|B.1|Colombia|2020-03-30	South America|hCoV-19/Colombia/NAR-INS-103313/2020|EPI ISL 526956|B.1.1|Colombia|2020-04-28	0.0002715188	South America
South America|hCoV-19/Colombia/CHO-GUR-0787/2020|EPI ISL 447750|B.1|Colombia|2020-03-30	South America|hCoV-19/Colombia/NAR-INS-103313/2020|EPI ISL 526956|B.1.1|Colombia|2020-04-28	0.0002034786	South America
South America|hCoV-19/Brazil/RJ-899/2020|EPI ISL 456071|B.1.1.33|Brazil|2020-03-30	South America|hCoV-19/Colombia/NAR-INS-103313/2020|EPI ISL 526956|B.1.1|Colombia|2020-04-28	0.0001356806	South America
South America|hCoV-19/Colombia/NAR-INS-94679/2020|EPI ISL 498162|A.2|Colombia|2020-03-30	South America|hCoV-19/Colombia/NAR-INS-103313/2020|EPI ISL 526956|B.1.1|Colombia|2020-04-28	0.0005088295	South America
South America|hCoV-19/Colombia/ATL-INS-88712/2020|EPI ISL 498156|B.1.5|Colombia|2020-03-30	South America|hCoV-19/Colombia/NAR-INS-103313/2020|EPI ISL 526956|B.1.1|Colombia|2020-04-28	0.0001356417	South America
South America|hCoV-19/Chile/VS-ISPCH-5/2020|EPI ISL 445337|B.1|Chile|2020-03-30	South America|hCoV-19/Colombia/NAR-INS-103313/2020|EPI ISL 526956|B.1.1|Colombia|2020-04-28	0.0002034828	South America
South America|hCoV-19/Colombia/BOY-INS-88859/2020|EPI ISL 498157|B.1.255|Colombia|2020-03-30	South America|hCoV-19/Colombia/NAR-INS-103313/2020|EPI ISL 526956|B.1.1|Colombia|2020-04-28	0.0001695710	South America
South America|hCoV-19/Colombia/BOL-INS-94411/2020|EPI ISL 498161|B.1|Colombia|2020-03-30	South America|hCoV-19/Colombia/NAR-INS-103313/2020|EPI ISL 526956|B.1.1|Colombia|2020-04-28	0.0002034966	South America
South America|hCoV-19/Brazil/RJ-0252/2020|EPI ISL 470620|B.1.1.33|Brazil|2020-03-30	South America|hCoV-19/Colombia/NAR-INS-103313/2020|EPI ISL 526956|B.1.1|Colombia|2020-04-28	0.0001368981	South America
South America|hCoV-19/Brazil/CE-L16-CD344/2020|EPI ISL 476288|B.1.5|Brazil|2020-03-30	South America|hCoV-19/Colombia/NAR-INS-103313/2020|EPI ISL 526956|B.1.1|Colombia|2020-04-28	0.0001712411	South America
South America|hCoV-19/Brazil/CE-L16-CD346/2020|EPI ISL 476289|B.1.212|Brazil|2020-03-30	South America|hCoV-19/Colombia/NAR-INS-103313/2020|EPI ISL 526956|B.1.1|Colombia|2020-04-28	0.0002740396	South America
South America|hCoV-19/Ecuador/HGSQ-USFQ-018/2020|EPI ISL 422563|B.1.1|Ecuador|2020-03-30	South America|hCoV-19/Colombia/NAR-INS-103313/2020|EPI ISL 526956|B.1.1|Colombia|2020-04-28	0.0001043398	South America
South America|hCoV-19/Brazil/SP-L15-CD272/2020|EPI ISL 476265|B.1.255|Brazil|2020-03-30	South America|hCoV-19/Colombia/NAR-INS-103313/2020|EPI ISL 526956|B.1.1|Colombia|2020-04-28	0.0001712314	South America
South America|hCoV-19/Brazil/SC-L16-CD350/2020|EPI ISL 476292|B.1.1.33|Brazil|2020-03-30	South America|hCoV-19/Colombia/NAR-INS-103313/2020|EPI ISL 526956|B.1.1|Colombia|2020-04-28	0.0000684826	South America
South America|hCoV-19/Brazil/SP-L16-CD339/2020|EPI ISL 476286|B.1.1.33|Brazil|2020-03-30	South America|hCoV-19/Colombia/NAR-INS-103313/2020|EPI ISL 526956|B.1.1|Colombia|2020-04-28	0.0000684896	South America
South America|hCoV-19/Brazil/SP-L15-CD274/2020|EPI ISL 476267|B.1.1|Brazil|2020-03-30	South America|hCoV-19/Colombia/NAR-INS-103313/2020|EPI ISL 526956|B.1.1|Colombia|2020-04-28	0.0001037842	South America
South America|hCoV-19/Uruguay/UY-NYUMC866/2020|EPI ISL 457962|B.1.1.1|Uruguay|2020-03-30	South America|hCoV-19/Colombia/NAR-INS-103313/2020|EPI ISL 526956|B.1.1|Colombia|2020-04-28	0.0001755217	South America
South America|hCoV-19/Brazil/SP-L15-CD283/2020|EPI ISL 476274|B.1.1.33|Brazil|2020-03-30	South America|hCoV-19/Colombia/NAR-INS-103313/2020|EPI ISL 526956|B.1.1|Colombia|2020-04-28	0.0001045990	South America
South America|hCoV-19/Colombia/HUI-GUR-0920/2020|EPI ISL 447753|B.1.5|Colombia|2020-03-30	South America|hCoV-19/Colombia/NAR-INS-103313/2020|EPI ISL 526956|B.1.1|Colombia|2020-04-28	0.0001768909	South America
South America|hCoV-19/Peru/ANC-INS-132/2020|EPI ISL 536529|B.1.1.1|Peru|2020-03-31	South America|hCoV-19/Colombia/NAR-INS-103313/2020|EPI ISL 526956|B.1.1|Colombia|2020-04-28	0.0001695273	South America
South America|hCoV-19/Argentina/PAIS-A0009/2020|EPI ISL 430801|B.1.5|Argentina|2020-03-31	South America|hCoV-19/Colombia/NAR-INS-103313/2020|EPI ISL 526956|B.1.1|Colombia|2020-04-28	0.0001356325	South America
South America|hCoV-19/Brazil/SP-122/2020|EPI ISL 515522|B.1.1.33|Brazil|2020-03-31	South America|hCoV-19/Colombia/NAR-INS-103313/2020|EPI ISL 526956|B.1.1|Colombia|2020-04-28	0.0000678047	South America
South America|hCoV-19/Argentina/PAIS-A0011/2020|EPI ISL 430802|B.1.1|Argentina|2020-03-31	South America|hCoV-19/Colombia/NAR-INS-103313/2020|EPI ISL 526956|B.1.1|Colombia|2020-04-28	0.0000339032	South America
South America|hCoV-19/Colombia/RIS-GUV-92087/2020|EPI ISL 447760|B.1.8|Colombia|2020-03-31	South America|hCoV-19/Colombia/NAR-INS-103313/2020|EPI ISL 526956|B.1.1|Colombia|2020-04-28	0.0001356371	South America
South America|hCoV-19/Colombia/HUI-GUV-92061/2020|EPI ISL 447759|B.1.5|Colombia|2020-03-31	South America|hCoV-19/Colombia/NAR-INS-103313/2020|EPI ISL 526956|B.1.1|Colombia|2020-04-28	0.0001356785	South America
South America|hCoV-19/Colombia/VAC-GUV-92034/2020|EPI ISL 447755|B.1.5|Colombia|2020-03-31	South America|hCoV-19/Colombia/NAR-INS-103313/2020|EPI ISL 526956|B.1.1|Colombia|2020-04-28	0.0002375240	South America
South America|hCoV-19/Colombia/VAC-GUV-92042/2020|EPI ISL 447756|B.1.5|Colombia|2020-03-31	South America|hCoV-19/Colombia/NAR-INS-103313/2020|EPI ISL 526956|B.1.1|Colombia|2020-04-28	0.0001696617	South America
South America|hCoV-19/Peru/ICA-INS-040/2020|EPI ISL 491462|B.1.1.1|Peru|2020-03-31	South America|hCoV-19/Colombia/NAR-INS-103313/2020|EPI ISL 526956|B.1.1|Colombia|2020-04-28	0.0001706871	South America
South America|hCoV-19/Colombia/MAG-INS-95839/2020|EPI ISL 498166|B.1.255|Colombia|2020-03-31	South America|hCoV-19/Colombia/NAR-INS-103313/2020|EPI ISL 526956|B.1.1|Colombia|2020-04-28	0.0002034855	South America
South America|hCoV-19/Colombia/CAU-INS-89002/2020|EPI ISL 498159|B.1|Colombia|2020-03-31	South America|hCoV-19/Colombia/NAR-INS-103313/2020|EPI ISL 526956|B.1.1|Colombia|2020-04-28	0.0001017298	South America
South America|hCoV-19/Colombia/CES-INS-89781/2020|EPI ISL 498160|B.1.255|Colombia|2020-03-31	South America|hCoV-19/Colombia/NAR-INS-103313/2020|EPI ISL 526956|B.1.1|Colombia|2020-04-28	0.0001695652	South America
South America|hCoV-19/Colombia/ANT-GUV-92256/2020|EPI ISL 447768|B.1|Colombia|2020-03-31	South America|hCoV-19/Colombia/NAR-INS-103313/2020|EPI ISL 526956|B.1.1|Colombia|2020-04-28	0.0001696918	South America
South America|hCoV-19/Colombia/ANT-GUV-92146/2020|EPI ISL 447761|B|Colombia|2020-03-31	South America|hCoV-19/Colombia/NAR-INS-103313/2020|EPI ISL 526956|B.1.1|Colombia|2020-04-28	0.0002718125	South America
South America|hCoV-19/Brazil/MA-L17-CD363/2020|EPI ISL 476309|B.1.1.33|Brazil|2020-03-31	South America|hCoV-19/Colombia/NAR-INS-103313/2020|EPI ISL 526956|B.1.1|Colombia|2020-04-28	0.0001027191	South America
South America|hCoV-19/Brazil/BA-L17-CD359/2020|EPI ISL 476305|B.1.1.33|Brazil|2020-03-31	South America|hCoV-19/Colombia/NAR-INS-103313/2020|EPI ISL 526956|B.1.1|Colombia|2020-04-28	0.0001027191	South America
South America|hCoV-19/Brazil/PR-L17-CD365/2020|EPI ISL 476311|B.1.1|Brazil|2020-03-31	South America|hCoV-19/Colombia/NAR-INS-103313/2020|EPI ISL 526956|B.1.1|Colombia|2020-04-28	0.0000342410	South America
South America|hCoV-19/Brazil/SC-L17-CD372/2020|EPI ISL 476317|B.1.1.33|Brazil|2020-03-31	South America|hCoV-19/Colombia/NAR-INS-103313/2020|EPI ISL 526956|B.1.1|Colombia|2020-04-28	0.0000690451	South America
South America|hCoV-19/Brazil/CE-L17-CD361/2020|EPI ISL 476307|B.1.212|Brazil|2020-03-31	South America|hCoV-19/Colombia/NAR-INS-103313/2020|EPI ISL 526956|B.1.1|Colombia|2020-04-28	0.0002417098	South America
South America|hCoV-19/Brazil/SP-L17-CD357/2020|EPI ISL 476303|B.1.1.33|Brazil|2020-03-31	South America|hCoV-19/Colombia/NAR-INS-103313/2020|EPI ISL 526956|B.1.1|Colombia|2020-04-28	0.0001035700	South America
South America|hCoV-19/Colombia/HUI-GUV-92060/2020|EPI ISL 447758|B.1.5|Colombia|2020-03-31	South America|hCoV-19/Colombia/NAR-INS-103313/2020|EPI ISL 526956|B.1.1|Colombia|2020-04-28	0.0001407586	South America
South America|hCoV-19/Peru/CAL-INS-135/2020|EPI ISL 536530|B.1.1|Peru|2020-03-31	South America|hCoV-19/Colombia/NAR-INS-103313/2020|EPI ISL 526956|B.1.1|Colombia|2020-04-28	0.0002134880	South America
South America|hCoV-19/Argentina/PAIS-A0012/2020|EPI ISL 430803|B.1.5|Argentina|2020-04-01	South America|hCoV-19/Colombia/NAR-INS-103313/2020|EPI ISL 526956|B.1.1|Colombia|2020-04-28	0.0002034575	South America
South America|hCoV-19/Brazil/SP-137/2020|EPI ISL 515543|B.1.1.33|Brazil|2020-04-01	South America|hCoV-19/Colombia/NAR-INS-103313/2020|EPI ISL 526956|B.1.1|Colombia|2020-04-28	0.0001017141	South America
South America|hCoV-19/Peru/LAM-INS-126/2020|EPI ISL 536524|C.14|Peru|2020-04-01	South America|hCoV-19/Colombia/NAR-INS-103313/2020|EPI ISL 526956|B.1.1|Colombia|2020-04-28	0.0002034473	South America
South America|hCoV-19/Chile/RM-ISPCH-56/2020|EPI ISL 445352|B.1.1.33|Chile|2020-04-01	South America|hCoV-19/Colombia/NAR-INS-103313/2020|EPI ISL 526956|B.1.1|Colombia|2020-04-28	0.0000678047	South America
South America|hCoV-19/Peru/JUN-INS-131/2020|EPI ISL 536528|B.1|Peru|2020-04-01	South America|hCoV-19/Colombia/NAR-INS-103313/2020|EPI ISL 526956|B.1.1|Colombia|2020-04-28	0.0002712950	South America
South America|hCoV-19/Peru/LAM-INS-125/2020|EPI ISL 536523|C.14|Peru|2020-04-01	South America|hCoV-19/Colombia/NAR-INS-103313/2020|EPI ISL 526956|B.1.1|Colombia|2020-04-28	0.0002373716	South America
South America|hCoV-19/Argentina/PAIS-A0013/2020|EPI ISL 430804|B.1.5|Argentina|2020-04-01	South America|hCoV-19/Colombia/NAR-INS-103313/2020|EPI ISL 526956|B.1.1|Colombia|2020-04-28	0.0001356325	South America
South America|hCoV-19/Peru/LAM-INS-169/2020|EPI ISL 536562|B.1.1.1|Peru|2020-04-01	South America|hCoV-19/Colombia/NAR-INS-103313/2020|EPI ISL 526956|B.1.1|Colombia|2020-04-28	0.0002034473	South America
South America|hCoV-19/Argentina/PAIS-A0014/2020|EPI ISL 430805|B.1.1|Argentina|2020-04-01	South America|hCoV-19/Colombia/NAR-INS-103313/2020|EPI ISL 526956|B.1.1|Colombia|2020-04-28	0.0001018640	South America
South America|hCoV-19/Chile/RM-ISPCH-54/2020|EPI ISL 445350|B.1.1.1|Chile|2020-04-01	South America|hCoV-19/Colombia/NAR-INS-103313/2020|EPI ISL 526956|B.1.1|Colombia|2020-04-28	0.0001695276	South America
South America|hCoV-19/Brazil/RJ-1065/2020|EPI ISL 456074|B.1.1.33|Brazil|2020-04-01	South America|hCoV-19/Colombia/NAR-INS-103313/2020|EPI ISL 526956|B.1.1|Colombia|2020-04-28	0.0001017094	South America
South America|hCoV-19/Brazil/RJ-1056/2020|EPI ISL 456072|B.1.1.33|Brazil|2020-04-01	South America|hCoV-19/Colombia/NAR-INS-103313/2020|EPI ISL 526956|B.1.1|Colombia|2020-04-28	0.0000678047	South America
South America|hCoV-19/Colombia/MAG-GVI-93457/2020|EPI ISL 447778|B.1.255|Colombia|2020-04-01	South America|hCoV-19/Colombia/NAR-INS-103313/2020|EPI ISL 526956|B.1.1|Colombia|2020-04-28	0.0002034786	South America
South America|hCoV-19/Colombia/VAC-GVI-93366/2020|EPI ISL 447774|B.1|Colombia|2020-04-01	South America|hCoV-19/Colombia/NAR-INS-103313/2020|EPI ISL 526956|B.1.1|Colombia|2020-04-28	0.0001696055	South America
South America|hCoV-19/Colombia/ANT-GUV-92250/2020|EPI ISL 447766|B.1|Colombia|2020-04-01	South America|hCoV-19/Colombia/NAR-INS-103313/2020|EPI ISL 526956|B.1.1|Colombia|2020-04-28	0.0001696055	South America
South America|hCoV-19/Colombia/VAC-GVI-93467/2020|EPI ISL 447779|B.1.1|Colombia|2020-04-01	South America|hCoV-19/Colombia/NAR-INS-103313/2020|EPI ISL 526956|B.1.1|Colombia|2020-04-28	0.0000339131	South America
South America|hCoV-19/Colombia/MAG-GVI-93450/2020|EPI ISL 447777|B.1.255|Colombia|2020-04-01	South America|hCoV-19/Colombia/NAR-INS-103313/2020|EPI ISL 526956|B.1.1|Colombia|2020-04-28	0.0001696573	South America
South America|hCoV-19/Colombia/VAC-GVI-93470/2020|EPI ISL 447780|B.1|Colombia|2020-04-01	South America|hCoV-19/Colombia/NAR-INS-103313/2020|EPI ISL 526956|B.1.1|Colombia|2020-04-28	0.0002036677	South America
South America|hCoV-19/Colombia/VAC-GVI-93381/2020|EPI ISL 447775|B.1|Colombia|2020-04-01	South America|hCoV-19/Colombia/NAR-INS-103313/2020|EPI ISL 526956|B.1.1|Colombia|2020-04-28	0.0001697264	South America
South America|hCoV-19/Peru/LAM-INS-034/2020|EPI ISL 491459|C.14|Peru|2020-04-01	South America|hCoV-19/Colombia/NAR-INS-103313/2020|EPI ISL 526956|B.1.1|Colombia|2020-04-28	0.0002048291	South America
South America|hCoV-19/Peru/LIM-INS-060/2020|EPI ISL 524473|B.1.1|Peru|2020-04-01	South America|hCoV-19/Colombia/NAR-INS-103313/2020|EPI ISL 526956|B.1.1|Colombia|2020-04-28	0.0000682684	South America
South America|hCoV-19/Peru/LAM-INS-038/2020|EPI ISL 491461|C.14|Peru|2020-04-01	South America|hCoV-19/Colombia/NAR-INS-103313/2020|EPI ISL 526956|B.1.1|Colombia|2020-04-28	0.0002389840	South America
South America|hCoV-19/Peru/LAM-INS-035/2020|EPI ISL 491460|B.1.1.1|Peru|2020-04-01	South America|hCoV-19/Colombia/NAR-INS-103313/2020|EPI ISL 526956|B.1.1|Colombia|2020-04-28	0.0002048291	South America
South America|hCoV-19/Peru/CAJ-INS-057/2020|EPI ISL 517713|B.1.1.1|Peru|2020-04-01	South America|hCoV-19/Colombia/NAR-INS-103313/2020|EPI ISL 526956|B.1.1|Colombia|2020-04-28	0.0001365401	South America
South America|hCoV-19/Chile/RM-ISPCH-53/2020|EPI ISL 449800|B.1.5|Chile|2020-04-01	South America|hCoV-19/Colombia/NAR-INS-103313/2020|EPI ISL 526956|B.1.1|Colombia|2020-04-28	0.0005429267	South America
South America|hCoV-19/Brazil/RJ-1058/2020|EPI ISL 456073|B.1.1.33|Brazil|2020-04-01	South America|hCoV-19/Colombia/NAR-INS-103313/2020|EPI ISL 526956|B.1.1|Colombia|2020-04-28	0.0001017555	South America
South America|hCoV-19/Colombia/VAC-GVI-93352/2020|EPI ISL 447771|B.1|Colombia|2020-04-01	South America|hCoV-19/Colombia/NAR-INS-103313/2020|EPI ISL 526956|B.1.1|Colombia|2020-04-28	0.0001696285	South America
South America|hCoV-19/Colombia/COR-INS-95319/2020|EPI ISL 498163|B.1|Colombia|2020-04-01	South America|hCoV-19/Colombia/NAR-INS-103313/2020|EPI ISL 526956|B.1.1|Colombia|2020-04-28	0.0001017333	South America
South America|hCoV-19/Colombia/VAC-INS-96183/2020|EPI ISL 456147|B.1|Colombia|2020-04-01	South America|hCoV-19/Colombia/NAR-INS-103313/2020|EPI ISL 526956|B.1.1|Colombia|2020-04-28	0.0002035821	South America
South America|hCoV-19/Colombia/VAC-INS-96176/2020|EPI ISL 456152|B|Colombia|2020-04-01	South America|hCoV-19/Colombia/NAR-INS-103313/2020|EPI ISL 526956|B.1.1|Colombia|2020-04-28	0.0004075636	South America
South America|hCoV-19/Peru/JUN-INS-127/2020|EPI ISL 536525|B.1|Peru|2020-04-01	South America|hCoV-19/Colombia/NAR-INS-103313/2020|EPI ISL 526956|B.1.1|Colombia|2020-04-28	0.0001361488	South America
South America|hCoV-19/Colombia/ANT-GUV-92252/2020|EPI ISL 447767|B|Colombia|2020-04-01	South America|hCoV-19/Colombia/NAR-INS-103313/2020|EPI ISL 526956|B.1.1|Colombia|2020-04-28	0.0003753100	South America
South America|hCoV-19/Colombia/CUN-GVI-93301/2020|EPI ISL 447769|B.1.255|Colombia|2020-04-01	South America|hCoV-19/Colombia/NAR-INS-103313/2020|EPI ISL 526956|B.1.1|Colombia|2020-04-28	0.0002380558	South America
South America|hCoV-19/Peru/LAM-INS-170/2020|EPI ISL 536563|B.1.1.1|Peru|2020-04-01	South America|hCoV-19/Colombia/NAR-INS-103313/2020|EPI ISL 526956|B.1.1|Colombia|2020-04-28	0.0002385912	South America
South America|hCoV-19/Peru/LAM-INS-171/2020|EPI ISL 536564|B.1.5|Peru|2020-04-01	South America|hCoV-19/Colombia/NAR-INS-103313/2020|EPI ISL 526956|B.1.1|Colombia|2020-04-28	0.0003075987	South America
South America|hCoV-19/Brazil/PA-0227/2020|EPI ISL 470601|B.1.1.33|Brazil|2020-04-01	South America|hCoV-19/Colombia/NAR-INS-103313/2020|EPI ISL 526956|B.1.1|Colombia|2020-04-28	0.0001368923	South America
South America|hCoV-19/Brazil/SC-L19-CD399/2020|EPI ISL 476324|B.1.1.33|Brazil|2020-04-01	South America|hCoV-19/Colombia/NAR-INS-103313/2020|EPI ISL 526956|B.1.1|Colombia|2020-04-28	0.0000684380	South America
South America|hCoV-19/Brazil/SP-L19-CD391/2020|EPI ISL 476320|B.1.212|Brazil|2020-04-01	South America|hCoV-19/Colombia/NAR-INS-103313/2020|EPI ISL 526956|B.1.1|Colombia|2020-04-28	0.0002053602	South America
South America|hCoV-19/Brazil/RS-L19-CD390/2020|EPI ISL 476319|B.1.1.33|Brazil|2020-04-01	South America|hCoV-19/Colombia/NAR-INS-103313/2020|EPI ISL 526956|B.1.1|Colombia|2020-04-28	0.0001368869	South America
South America|hCoV-19/Brazil/PA-0229/2020|EPI ISL 470603|B.1.1.1|Brazil|2020-04-01	South America|hCoV-19/Colombia/NAR-INS-103313/2020|EPI ISL 526956|B.1.1|Colombia|2020-04-28	0.0001711310	South America
South America|hCoV-19/Brazil/RJ-0254/2020|EPI ISL 470622|B.39|Brazil|2020-04-01	South America|hCoV-19/Colombia/NAR-INS-103313/2020|EPI ISL 526956|B.1.1|Colombia|2020-04-28	0.0004451137	South America
South America|hCoV-19/Brazil/AM-0201/2020|EPI ISL 470568|B.1|Brazil|2020-04-01	South America|hCoV-19/Colombia/NAR-INS-103313/2020|EPI ISL 526956|B.1.1|Colombia|2020-04-28	0.0002054500	South America
South America|hCoV-19/Peru/JUN-INS-128/2020|EPI ISL 536526|B.1.5|Peru|2020-04-01	South America|hCoV-19/Colombia/NAR-INS-103313/2020|EPI ISL 526956|B.1.1|Colombia|2020-04-28	0.0002760106	South America
South America|hCoV-19/Colombia/un-CIAT-01/2020|EPI ISL 445085|B.1|Colombia|2020-04-02	South America|hCoV-19/Colombia/NAR-INS-103313/2020|EPI ISL 526956|B.1.1|Colombia|2020-04-28	0.0002034715	South America
South America|hCoV-19/Argentina/PAIS-A0016/2020|EPI ISL 430807|B.1.1|Argentina|2020-04-02	South America|hCoV-19/Colombia/NAR-INS-103313/2020|EPI ISL 526956|B.1.1|Colombia|2020-04-28	0.0000678065	South America
South America|hCoV-19/Brazil/SP-124/2020|EPI ISL 515523|B.1.1.33|Brazil|2020-04-02	South America|hCoV-19/Colombia/NAR-INS-103313/2020|EPI ISL 526956|B.1.1|Colombia|2020-04-28	0.0000678047	South America
South America|hCoV-19/Brazil/RJ-1595/2020|EPI ISL 467346|B.39|Brazil|2020-04-02	South America|hCoV-19/Colombia/NAR-INS-103313/2020|EPI ISL 526956|B.1.1|Colombia|2020-04-28	0.0006445784	South America
South America|hCoV-19/Brazil/RJ-1100/2020|EPI ISL 456075|B.1.1.33|Brazil|2020-04-02	South America|hCoV-19/Colombia/NAR-INS-103313/2020|EPI ISL 526956|B.1.1|Colombia|2020-04-28	0.0001017094	South America
South America|hCoV-19/Brazil/RJ-1574/2020|EPI ISL 467345|B.1.1.33|Brazil|2020-04-02	South America|hCoV-19/Colombia/NAR-INS-103313/2020|EPI ISL 526956|B.1.1|Colombia|2020-04-28	0.0001017094	South America
South America|hCoV-19/Brazil/RJ-1555/2020|EPI ISL 467344|B.39|Brazil|2020-04-02	South America|hCoV-19/Colombia/NAR-INS-103313/2020|EPI ISL 526956|B.1.1|Colombia|2020-04-28	0.0005088495	South America
South America|hCoV-19/Colombia/VAC-GVI-93511/2020|EPI ISL 447785|B.1|Colombia|2020-04-02	South America|hCoV-19/Colombia/NAR-INS-103313/2020|EPI ISL 526956|B.1.1|Colombia|2020-04-28	0.0001696055	South America
South America|hCoV-19/Brazil/RJ-1600/2020|EPI ISL 456082|B.1.1.33|Brazil|2020-04-02	South America|hCoV-19/Colombia/NAR-INS-103313/2020|EPI ISL 526956|B.1.1|Colombia|2020-04-28	0.0001017521	South America
South America|hCoV-19/Peru/LOR-INS-058/2020|EPI ISL 514317|B.1.1|Peru|2020-04-02	South America|hCoV-19/Colombia/NAR-INS-103313/2020|EPI ISL 526956|B.1.1|Colombia|2020-04-28	0.0000341318	South America
South America|hCoV-19/Chile/RM-ISPCH-57/2020|EPI ISL 445353|B.1.1|Chile|2020-04-02	South America|hCoV-19/Colombia/NAR-INS-103313/2020|EPI ISL 526956|B.1.1|Colombia|2020-04-28	0.0000339043	South America
South America|hCoV-19/Chile/RM-ISPCH-55/2020|EPI ISL 445351|B.40|Chile|2020-04-02	South America|hCoV-19/Colombia/NAR-INS-103313/2020|EPI ISL 526956|B.1.1|Colombia|2020-04-28	0.0004749093	South America
South America|hCoV-19/Venezuela/VEN-89312/2020|EPI ISL 476702|B.1.1|Venezuela|2020-04-02	South America|hCoV-19/Colombia/NAR-INS-103313/2020|EPI ISL 526956|B.1.1|Colombia|2020-04-28	0.0000340328	South America
South America|hCoV-19/Brazil/RJ-0255/2020|EPI ISL 470623|B.1.1.33|Brazil|2020-04-02	South America|hCoV-19/Colombia/NAR-INS-103313/2020|EPI ISL 526956|B.1.1|Colombia|2020-04-28	0.0001026734	South America
South America|hCoV-19/Brazil/AM-0203/2020|EPI ISL 470570|B.1.1.33|Brazil|2020-04-02	South America|hCoV-19/Colombia/NAR-INS-103313/2020|EPI ISL 526956|B.1.1|Colombia|2020-04-28	0.0001368888	South America
South America|hCoV-19/Brazil/GO-L19-CD413/2020|EPI ISL 476336|B.1.5|Brazil|2020-04-02	South America|hCoV-19/Colombia/NAR-INS-103313/2020|EPI ISL 526956|B.1.1|Colombia|2020-04-28	0.0001711387	South America
South America|hCoV-19/Brazil/MA-L19-CD403/2020|EPI ISL 476327|B.1.1.33|Brazil|2020-04-02	South America|hCoV-19/Colombia/NAR-INS-103313/2020|EPI ISL 526956|B.1.1|Colombia|2020-04-28	0.0001026678	South America
South America|hCoV-19/Brazil/CE-L19-CD408/2020|EPI ISL 476331|B.1.212|Brazil|2020-04-02	South America|hCoV-19/Colombia/NAR-INS-103313/2020|EPI ISL 526956|B.1.1|Colombia|2020-04-28	0.0002053673	South America
South America|hCoV-19/Brazil/CE-0206/2020|EPI ISL 470573|B.1.212|Brazil|2020-04-02	South America|hCoV-19/Colombia/NAR-INS-103313/2020|EPI ISL 526956|B.1.1|Colombia|2020-04-28	0.0002419670	South America
South America|hCoV-19/Brazil/RS-L19-CD412/2020|EPI ISL 476335|B.1.1.33|Brazil|2020-04-02	South America|hCoV-19/Colombia/NAR-INS-103313/2020|EPI ISL 526956|B.1.1|Colombia|2020-04-28	0.0000690070	South America
South America|hCoV-19/Brazil/MA-L19-CD407/2020|EPI ISL 476330|B.1.1.33|Brazil|2020-04-02	South America|hCoV-19/Colombia/NAR-INS-103313/2020|EPI ISL 526956|B.1.1|Colombia|2020-04-28	0.0001037109	South America
South America|hCoV-19/Brazil/PA-0232/2020|EPI ISL 470606|B.1.1.33|Brazil|2020-04-02	South America|hCoV-19/Colombia/NAR-INS-103313/2020|EPI ISL 526956|B.1.1|Colombia|2020-04-28	0.0001037168	South America
South America|hCoV-19/Brazil/AM-0204/2020|EPI ISL 470571|B.1|Brazil|2020-04-02	South America|hCoV-19/Colombia/NAR-INS-103313/2020|EPI ISL 526956|B.1.1|Colombia|2020-04-28	0.0001743788	South America
South America|hCoV-19/Brazil/SP-L20-CD416/2020|EPI ISL 476351|B.1.1.33|Brazil|2020-04-02	South America|hCoV-19/Colombia/NAR-INS-103313/2020|EPI ISL 526956|B.1.1|Colombia|2020-04-28	0.0001045879	South America
South America|hCoV-19/Brazil/GO-L19-CD410/2020|EPI ISL 476333|B.1.5|Brazil|2020-04-02	South America|hCoV-19/Colombia/NAR-INS-103313/2020|EPI ISL 526956|B.1.1|Colombia|2020-04-28	0.0001395349	South America
South America|hCoV-19/Brazil/SP-L22-CD475/2020|EPI ISL 476374|B.1.1.33|Brazil|2020-04-02	South America|hCoV-19/Colombia/NAR-INS-103313/2020|EPI ISL 526956|B.1.1|Colombia|2020-04-28	0.0001046536	South America
South America|hCoV-19/Colombia/VAC-GVI-93476/2020|EPI ISL 447782|B.1|Colombia|2020-04-02	South America|hCoV-19/Colombia/NAR-INS-103313/2020|EPI ISL 526956|B.1.1|Colombia|2020-04-28	0.0001766572	South America
South America|hCoV-19/Colombia/VAC-GVI-93496/2020|EPI ISL 447784|B.1|Colombia|2020-04-02	South America|hCoV-19/Colombia/NAR-INS-103313/2020|EPI ISL 526956|B.1.1|Colombia|2020-04-28	0.0001760848	South America
South America|hCoV-19/Brazil/AP-IEC-162620/2020|EPI ISL 524792|B.1.1.33|Brazil|2020-04-03	South America|hCoV-19/Colombia/NAR-INS-103313/2020|EPI ISL 526956|B.1.1|Colombia|2020-04-28	0.0001017094	South America
South America|hCoV-19/Brazil/SP-177/2020|EPI ISL 523973|B.1.1.33|Brazil|2020-04-03	South America|hCoV-19/Colombia/NAR-INS-103313/2020|EPI ISL 526956|B.1.1|Colombia|2020-04-28	0.0001356155	South America
South America|hCoV-19/Argentina/PAIS-A0017/2020|EPI ISL 430808|B.1.1.1|Argentina|2020-04-03	South America|hCoV-19/Colombia/NAR-INS-103313/2020|EPI ISL 526956|B.1.1|Colombia|2020-04-28	0.0002034568	South America
South America|hCoV-19/Brazil/AP-IEC-162741/2020|EPI ISL 458138|B.1.1.33|Brazil|2020-04-03	South America|hCoV-19/Colombia/NAR-INS-103313/2020|EPI ISL 526956|B.1.1|Colombia|2020-04-28	0.0001356155	South America
South America|hCoV-19/Colombia/VAC-GVI-93534/2020|EPI ISL 447786|B.1|Colombia|2020-04-03	South America|hCoV-19/Colombia/NAR-INS-103313/2020|EPI ISL 526956|B.1.1|Colombia|2020-04-28	0.0001695537	South America
South America|hCoV-19/Colombia/VAC-GVI-93538/2020|EPI ISL 447790|B.1|Colombia|2020-04-03	South America|hCoV-19/Colombia/NAR-INS-103313/2020|EPI ISL 526956|B.1.1|Colombia|2020-04-28	0.0002374807	South America
South America|hCoV-19/Colombia/VAC-GVI-93537/2020|EPI ISL 447789|B.1.1|Colombia|2020-04-03	South America|hCoV-19/Colombia/NAR-INS-103313/2020|EPI ISL 526956|B.1.1|Colombia|2020-04-28	0.0001356615	South America
South America|hCoV-19/Brazil/RJ-1402/2020|EPI ISL 456079|B.1.1.33|Brazil|2020-04-03	South America|hCoV-19/Colombia/NAR-INS-103313/2020|EPI ISL 526956|B.1.1|Colombia|2020-04-28	0.0001017473	South America
South America|hCoV-19/Colombia/VAC-GVI-97210/2020|EPI ISL 447794|B.1.1|Colombia|2020-04-03	South America|hCoV-19/Colombia/NAR-INS-103313/2020|EPI ISL 526956|B.1.1|Colombia|2020-04-28	0.0000678405	South America
South America|hCoV-19/Colombia/VAC-GVI-97203/2020|EPI ISL 447793|B.1|Colombia|2020-04-03	South America|hCoV-19/Colombia/NAR-INS-103313/2020|EPI ISL 526956|B.1.1|Colombia|2020-04-28	0.0001696515	South America
South America|hCoV-19/Colombia/VAC-GVI-97161/2020|EPI ISL 447791|B.1|Colombia|2020-04-03	South America|hCoV-19/Colombia/NAR-INS-103313/2020|EPI ISL 526956|B.1.1|Colombia|2020-04-28	0.0001697264	South America
South America|hCoV-19/Chile/RM-ISPCH-76/2020|EPI ISL 445373|B.1.1.33|Chile|2020-04-03	South America|hCoV-19/Colombia/NAR-INS-103313/2020|EPI ISL 526956|B.1.1|Colombia|2020-04-28	0.0001017163	South America
South America|hCoV-19/Colombia/CUN-INS-96791/2020|EPI ISL 498167|B.1|Colombia|2020-04-03	South America|hCoV-19/Colombia/NAR-INS-103313/2020|EPI ISL 526956|B.1.1|Colombia|2020-04-28	0.0001017333	South America
South America|hCoV-19/Colombia/VAC-GVI-97181/2020|EPI ISL 447792|B.1.255|Colombia|2020-04-03	South America|hCoV-19/Colombia/NAR-INS-103313/2020|EPI ISL 526956|B.1.1|Colombia|2020-04-28	0.0003053563	South America
South America|hCoV-19/Brazil/RJ-0256/2020|EPI ISL 470624|B.1.1.33|Brazil|2020-04-03	South America|hCoV-19/Colombia/NAR-INS-103313/2020|EPI ISL 526956|B.1.1|Colombia|2020-04-28	0.0001711346	South America
South America|hCoV-19/Brazil/MG-0219/2020|EPI ISL 470585|B.1.1.33|Brazil|2020-04-03	South America|hCoV-19/Colombia/NAR-INS-103313/2020|EPI ISL 526956|B.1.1|Colombia|2020-04-28	0.0000684380	South America
South America|hCoV-19/Brazil/SP-L19-CD409/2020|EPI ISL 476332|B.1.1.33|Brazil|2020-04-03	South America|hCoV-19/Colombia/NAR-INS-103313/2020|EPI ISL 526956|B.1.1|Colombia|2020-04-28	0.0001026629	South America
South America|hCoV-19/Brazil/SP-L20-CD415/2020|EPI ISL 476350|B.1.1.33|Brazil|2020-04-03	South America|hCoV-19/Colombia/NAR-INS-103313/2020|EPI ISL 526956|B.1.1|Colombia|2020-04-28	0.0001026664	South America
South America|hCoV-19/Brazil/GO-0209/2020|EPI ISL 470576|B.1.5|Brazil|2020-04-03	South America|hCoV-19/Colombia/NAR-INS-103313/2020|EPI ISL 526956|B.1.1|Colombia|2020-04-28	0.0001369183	South America
South America|hCoV-19/Brazil/PE-L20-CD432/2020|EPI ISL 476359|B.1.1|Brazil|2020-04-03	South America|hCoV-19/Colombia/NAR-INS-103313/2020|EPI ISL 526956|B.1.1|Colombia|2020-04-28	0.0000000000	South America
South America|hCoV-19/Brazil/PA-0237/2020|EPI ISL 470611|B.1.1.33|Brazil|2020-04-03	South America|hCoV-19/Colombia/NAR-INS-103313/2020|EPI ISL 526956|B.1.1|Colombia|2020-04-28	0.0001382827	South America
South America|hCoV-19/Brazil/PA-0235/2020|EPI ISL 470609|B.1.1.33|Brazil|2020-04-03	South America|hCoV-19/Colombia/NAR-INS-103313/2020|EPI ISL 526956|B.1.1|Colombia|2020-04-28	0.0001037168	South America
South America|hCoV-19/Brazil/SP-L1-CAMPI8/2020|EPI ISL 476170|B.1.1.33|Brazil|2020-04-03	South America|hCoV-19/Colombia/NAR-INS-103313/2020|EPI ISL 526956|B.1.1|Colombia|2020-04-28	0.0000697092	South America
South America|hCoV-19/Brazil/SP-L20-CD418/2020|EPI ISL 476352|B.1.1.33|Brazil|2020-04-03	South America|hCoV-19/Colombia/NAR-INS-103313/2020|EPI ISL 526956|B.1.1|Colombia|2020-04-28	0.0001400593	South America
South America|hCoV-19/Brazil/SP-131/2020|EPI ISL 471543|B.1.5|Brazil|2020-04-04	South America|hCoV-19/Colombia/NAR-INS-103313/2020|EPI ISL 526956|B.1.1|Colombia|2020-04-28	0.0001695524	South America
South America|hCoV-19/Chile/RM-ISPCH-79/2020|EPI ISL 445376|B.1|Chile|2020-04-04	South America|hCoV-19/Colombia/NAR-INS-103313/2020|EPI ISL 526956|B.1.1|Colombia|2020-04-28	0.0003052232	South America
South America|hCoV-19/Chile/RM-ISPCH-78/2020|EPI ISL 445375|B.1.1.1|Chile|2020-04-04	South America|hCoV-19/Colombia/NAR-INS-103313/2020|EPI ISL 526956|B.1.1|Colombia|2020-04-28	0.0001695276	South America
South America|hCoV-19/Colombia/CUN-GVI-97718/2020|EPI ISL 447800|B.1.255|Colombia|2020-04-04	South America|hCoV-19/Colombia/NAR-INS-103313/2020|EPI ISL 526956|B.1.1|Colombia|2020-04-28	0.0001695537	South America
South America|hCoV-19/Colombia/NAR-GVI-97417/2020|EPI ISL 447798|B.1.1|Colombia|2020-04-04	South America|hCoV-19/Colombia/NAR-INS-103313/2020|EPI ISL 526956|B.1.1|Colombia|2020-04-28	0.0000339028	South America
South America|hCoV-19/Brazil/RJ-1830/2020|EPI ISL 541349|B.1.1.33|Brazil|2020-04-04	South America|hCoV-19/Colombia/NAR-INS-103313/2020|EPI ISL 526956|B.1.1|Colombia|2020-04-28	0.0001356265	South America
South America|hCoV-19/Colombia/VAC-GVI-97321/2020|EPI ISL 447796|B.1.1|Colombia|2020-04-04	South America|hCoV-19/Colombia/NAR-INS-103313/2020|EPI ISL 526956|B.1.1|Colombia|2020-04-28	0.0000339117	South America
South America|hCoV-19/Colombia/VAC-GVI-97212/2020|EPI ISL 447795|B.1|Colombia|2020-04-04	South America|hCoV-19/Colombia/NAR-INS-103313/2020|EPI ISL 526956|B.1.1|Colombia|2020-04-28	0.0002374323	South America
South America|hCoV-19/Colombia/MET-GVI-97782/2020|EPI ISL 447803|B.1.1|Colombia|2020-04-04	South America|hCoV-19/Colombia/NAR-INS-103313/2020|EPI ISL 526956|B.1.1|Colombia|2020-04-28	0.0000678226	South America
South America|hCoV-19/Colombia/MET-GVI-97769/2020|EPI ISL 447802|B.1.1|Colombia|2020-04-04	South America|hCoV-19/Colombia/NAR-INS-103313/2020|EPI ISL 526956|B.1.1|Colombia|2020-04-28	0.0000000000	South America
South America|hCoV-19/Colombia/RIS-GVI-98006/2020|EPI ISL 447809|B.1.3|Colombia|2020-04-04	South America|hCoV-19/Colombia/NAR-INS-103313/2020|EPI ISL 526956|B.1.1|Colombia|2020-04-28	0.0003053316	South America
South America|hCoV-19/Colombia/BOY-GVI-97349/2020|EPI ISL 447797|B.1.255|Colombia|2020-04-04	South America|hCoV-19/Colombia/NAR-INS-103313/2020|EPI ISL 526956|B.1.1|Colombia|2020-04-28	0.0002374503	South America
South America|hCoV-19/Colombia/MET-GVI-97783/2020|EPI ISL 447804|B.1.1|Colombia|2020-04-04	South America|hCoV-19/Colombia/NAR-INS-103313/2020|EPI ISL 526956|B.1.1|Colombia|2020-04-28	0.0000678295	South America
South America|hCoV-19/Chile/RM-ISPCH-77/2020|EPI ISL 445374|B.1.1.1|Chile|2020-04-04	South America|hCoV-19/Colombia/NAR-INS-103313/2020|EPI ISL 526956|B.1.1|Colombia|2020-04-28	0.0001695334	South America
South America|hCoV-19/Chile/BI-ISPCH-4/2020|EPI ISL 445378|B.1.1|Chile|2020-04-04	South America|hCoV-19/Colombia/NAR-INS-103313/2020|EPI ISL 526956|B.1.1|Colombia|2020-04-28	0.0000339036	South America
South America|hCoV-19/Brazil/RJ-1862/2020|EPI ISL 541350|B.1.1.33|Brazil|2020-04-04	South America|hCoV-19/Colombia/NAR-INS-103313/2020|EPI ISL 526956|B.1.1|Colombia|2020-04-28	0.0001017245	South America
South America|hCoV-19/Brazil/RJ-1783/2020|EPI ISL 541347|B.1.1.33|Brazil|2020-04-04	South America|hCoV-19/Colombia/NAR-INS-103313/2020|EPI ISL 526956|B.1.1|Colombia|2020-04-28	0.0001018475	South America
South America|hCoV-19/Argentina/PAIS-A0018/2020|EPI ISL 430809|B.1.1.1|Argentina|2020-04-04	South America|hCoV-19/Colombia/NAR-INS-103313/2020|EPI ISL 526956|B.1.1|Colombia|2020-04-28	0.0002038135	South America
South America|hCoV-19/Brazil/MG-0220/2020|EPI ISL 470586|B.1.1.33|Brazil|2020-04-04	South America|hCoV-19/Colombia/NAR-INS-103313/2020|EPI ISL 526956|B.1.1|Colombia|2020-04-28	0.0001711112	South America
South America|hCoV-19/Brazil/GO-0210/2020|EPI ISL 470577|B.1.1.33|Brazil|2020-04-04	South America|hCoV-19/Colombia/NAR-INS-103313/2020|EPI ISL 526956|B.1.1|Colombia|2020-04-28	0.0000684427	South America
South America|hCoV-19/Chile/RM-ISPCH-74/2020|EPI ISL 445370|B.1.1.33|Chile|2020-04-05	South America|hCoV-19/Colombia/NAR-INS-103313/2020|EPI ISL 526956|B.1.1|Colombia|2020-04-28	0.0000678047	South America
South America|hCoV-19/Chile/RM-ISPCH-80/2020|EPI ISL 445377|B.1.1|Chile|2020-04-05	South America|hCoV-19/Colombia/NAR-INS-103313/2020|EPI ISL 526956|B.1.1|Colombia|2020-04-28	0.0000339016	South America
South America|hCoV-19/Brazil/RJ-1870/2020|EPI ISL 541351|B.1|Brazil|2020-04-05	South America|hCoV-19/Colombia/NAR-INS-103313/2020|EPI ISL 526956|B.1.1|Colombia|2020-04-28	0.0001356647	South America
South America|hCoV-19/Colombia/RIS-GVI-98011/2020|EPI ISL 447810|B.1.3|Colombia|2020-04-05	South America|hCoV-19/Colombia/NAR-INS-103313/2020|EPI ISL 526956|B.1.1|Colombia|2020-04-28	0.0003392277	South America
South America|hCoV-19/Colombia/CUN-GVI-98087/2020|EPI ISL 447812|B.1.255|Colombia|2020-04-05	South America|hCoV-19/Colombia/NAR-INS-103313/2020|EPI ISL 526956|B.1.1|Colombia|2020-04-28	0.0001695825	South America
South America|hCoV-19/Colombia/CUN-GVI-98290/2020|EPI ISL 447813|B.1.255|Colombia|2020-04-05	South America|hCoV-19/Colombia/NAR-INS-103313/2020|EPI ISL 526956|B.1.1|Colombia|2020-04-28	0.0002714047	South America
South America|hCoV-19/Brazil/SP-L22-CD487/2020|EPI ISL 476383|B.1.1.33|Brazil|2020-04-05	South America|hCoV-19/Colombia/NAR-INS-103313/2020|EPI ISL 526956|B.1.1|Colombia|2020-04-28	0.0000684380	South America
South America|hCoV-19/Colombia/HUI-GVI-98032/2020|EPI ISL 447811|B.1.5|Colombia|2020-04-05	South America|hCoV-19/Colombia/NAR-INS-103313/2020|EPI ISL 526956|B.1.1|Colombia|2020-04-28	0.0001053146	South America
South America|hCoV-19/Brazil/MG-0221/2020|EPI ISL 470587|B.1.1.33|Brazil|2020-04-05	South America|hCoV-19/Colombia/NAR-INS-103313/2020|EPI ISL 526956|B.1.1|Colombia|2020-04-28	0.0001394420	South America
South America|hCoV-19/Brazil/MA-IEC-163069/2020|EPI ISL 458149|B.1.1.33|Brazil|2020-04-06	South America|hCoV-19/Colombia/NAR-INS-103313/2020|EPI ISL 526956|B.1.1|Colombia|2020-04-28	0.0002034375	South America
South America|hCoV-19/Brazil/RJ-1466/2020|EPI ISL 456081|B.1.1.33|Brazil|2020-04-06	South America|hCoV-19/Colombia/NAR-INS-103313/2020|EPI ISL 526956|B.1.1|Colombia|2020-04-28	0.0000678300	South America
South America|hCoV-19/Brazil/RJ-1464/2020|EPI ISL 456080|B.1.1.33|Brazil|2020-04-06	South America|hCoV-19/Colombia/NAR-INS-103313/2020|EPI ISL 526956|B.1.1|Colombia|2020-04-28	0.0001017500	South America
South America|hCoV-19/Chile/RM-ISPCH-73/2020|EPI ISL 445369|B.1.1.33|Chile|2020-04-06	South America|hCoV-19/Colombia/NAR-INS-103313/2020|EPI ISL 526956|B.1.1|Colombia|2020-04-28	0.0001017128	South America
South America|hCoV-19/Brazil/RJ-1798/2020|EPI ISL 541348|B.1.1.33|Brazil|2020-04-06	South America|hCoV-19/Colombia/NAR-INS-103313/2020|EPI ISL 526956|B.1.1|Colombia|2020-04-28	0.0001017163	South America
South America|hCoV-19/Brazil/PE-IAM215/2020|EPI ISL 500471|B.1.1|Brazil|2020-04-06	South America|hCoV-19/Colombia/NAR-INS-103313/2020|EPI ISL 526956|B.1.1|Colombia|2020-04-28	0.0000682716	South America
South America|hCoV-19/Brazil/RJ-0257/2020|EPI ISL 470625|B.1.1.33|Brazil|2020-04-06	South America|hCoV-19/Colombia/NAR-INS-103313/2020|EPI ISL 526956|B.1.1|Colombia|2020-04-28	0.0000684426	South America
South America|hCoV-19/Colombia/SAN-INS-94514/2020|EPI ISL 456156|B.1.1|Colombia|2020-04-06	South America|hCoV-19/Colombia/NAR-INS-103313/2020|EPI ISL 526956|B.1.1|Colombia|2020-04-28	0.0000000000	South America
South America|hCoV-19/Colombia/VAC-GVI-97223/2020|EPI ISL 447814|B.1.5|Colombia|2020-04-06	South America|hCoV-19/Colombia/NAR-INS-103313/2020|EPI ISL 526956|B.1.1|Colombia|2020-04-28	0.0001721789	South America
South America|hCoV-19/Brazil/MG-0222/2020|EPI ISL 470588|B.1.1.33|Brazil|2020-04-06	South America|hCoV-19/Colombia/NAR-INS-103313/2020|EPI ISL 526956|B.1.1|Colombia|2020-04-28	0.0002395926	South America
South America|hCoV-19/Brazil/SP-L20-CD436/2020|EPI ISL 476362|B.1.1.33|Brazil|2020-04-06	South America|hCoV-19/Colombia/NAR-INS-103313/2020|EPI ISL 526956|B.1.1|Colombia|2020-04-28	0.0001054421	South America
South America|hCoV-19/Ecuador/USFQ-128/2020|EPI ISL 491933|B.1.5|Ecuador|2020-04-07	South America|hCoV-19/Colombia/NAR-INS-103313/2020|EPI ISL 526956|B.1.1|Colombia|2020-04-28	0.0002034578	South America
South America|hCoV-19/Ecuador/USFQ-129/2020|EPI ISL 491934|B.1.1.10|Ecuador|2020-04-07	South America|hCoV-19/Colombia/NAR-INS-103313/2020|EPI ISL 526956|B.1.1|Colombia|2020-04-28	0.0000678065	South America
South America|hCoV-19/Argentina/PAIS-A0019/2020|EPI ISL 430810|B.1.3|Argentina|2020-04-07	South America|hCoV-19/Colombia/NAR-INS-103313/2020|EPI ISL 526956|B.1.1|Colombia|2020-04-28	0.0003391587	South America
South America|hCoV-19/Colombia/COR-GVI-97517/2020|EPI ISL 447816|B.1|Colombia|2020-04-07	South America|hCoV-19/Colombia/NAR-INS-103313/2020|EPI ISL 526956|B.1.1|Colombia|2020-04-28	0.0002035959	South America
South America|hCoV-19/Brazil/PE-IAM89/2020|EPI ISL 500486|B.1.1|Brazil|2020-04-07	South America|hCoV-19/Colombia/NAR-INS-103313/2020|EPI ISL 526956|B.1.1|Colombia|2020-04-28	0.0000000000	South America
South America|hCoV-19/Brazil/PE-IAM10/2020|EPI ISL 500461|B.1.1|Brazil|2020-04-07	South America|hCoV-19/Colombia/NAR-INS-103313/2020|EPI ISL 526956|B.1.1|Colombia|2020-04-28	0.0000678686	South America
South America|hCoV-19/Brazil/PE-IAM08/2020|EPI ISL 500460|B.1.1|Brazil|2020-04-07	South America|hCoV-19/Colombia/NAR-INS-103313/2020|EPI ISL 526956|B.1.1|Colombia|2020-04-28	0.0000339545	South America
South America|hCoV-19/Ecuador/USFQ-207/2020|EPI ISL 527819|B.1.1|Ecuador|2020-04-07	South America|hCoV-19/Colombia/NAR-INS-103313/2020|EPI ISL 526956|B.1.1|Colombia|2020-04-28	0.0000682209	South America
South America|hCoV-19/Brazil/RJ-0259/2020|EPI ISL 470626|B.1.1.33|Brazil|2020-04-07	South America|hCoV-19/Colombia/NAR-INS-103313/2020|EPI ISL 526956|B.1.1|Colombia|2020-04-28	0.0001711067	South America
South America|hCoV-19/Brazil/RJ-0260/2020|EPI ISL 470627|B.1.1.33|Brazil|2020-04-07	South America|hCoV-19/Colombia/NAR-INS-103313/2020|EPI ISL 526956|B.1.1|Colombia|2020-04-28	0.0002053327	South America
South America|hCoV-19/Brazil/PE-IAM226/2020|EPI ISL 500474|B.1.1|Brazil|2020-04-07	South America|hCoV-19/Colombia/NAR-INS-103313/2020|EPI ISL 526956|B.1.1|Colombia|2020-04-28	0.0001026185	South America
South America|hCoV-19/Brazil/SP-L1-CAMPI13/2020|EPI ISL 476155|B.1.1.33|Brazil|2020-04-07	South America|hCoV-19/Colombia/NAR-INS-103313/2020|EPI ISL 526956|B.1.1|Colombia|2020-04-28	0.0000684403	South America
South America|hCoV-19/Brazil/PE-IAM18/2020|EPI ISL 500868|B.1.1|Brazil|2020-04-07	South America|hCoV-19/Colombia/NAR-INS-103313/2020|EPI ISL 526956|B.1.1|Colombia|2020-04-28	0.0000690189	South America
South America|hCoV-19/Brazil/PE-IAM17/2020|EPI ISL 500866|B.1.1|Brazil|2020-04-07	South America|hCoV-19/Colombia/NAR-INS-103313/2020|EPI ISL 526956|B.1.1|Colombia|2020-04-28	0.0000694511	South America
South America|hCoV-19/Brazil/PE-IAM16/2020|EPI ISL 500865|B.1.1|Brazil|2020-04-07	South America|hCoV-19/Colombia/NAR-INS-103313/2020|EPI ISL 526956|B.1.1|Colombia|2020-04-28	0.0000696946	South America
South America|hCoV-19/Brazil/PE-IAM19/2020|EPI ISL 500467|B.1|Brazil|2020-04-07	South America|hCoV-19/Colombia/NAR-INS-103313/2020|EPI ISL 526956|B.1.1|Colombia|2020-04-28	0.0003487100	South America
South America|hCoV-19/Brazil/SP-138/2020|EPI ISL 468305|B.1.1|Brazil|2020-04-08	South America|hCoV-19/Colombia/NAR-INS-103313/2020|EPI ISL 526956|B.1.1|Colombia|2020-04-28	0.0001356346	South America
South America|hCoV-19/Brazil/RJ-INCA-C06/2020|EPI ISL 513513|B.1.1.33|Brazil|2020-04-08	South America|hCoV-19/Colombia/NAR-INS-103313/2020|EPI ISL 526956|B.1.1|Colombia|2020-04-28	0.0001356155	South America
South America|hCoV-19/Brazil/PE-IAM84/2020|EPI ISL 500484|B.1.1|Brazil|2020-04-08	South America|hCoV-19/Colombia/NAR-INS-103313/2020|EPI ISL 526956|B.1.1|Colombia|2020-04-28	0.0000339016	South America
South America|hCoV-19/Brazil/RJ-1702/2020|EPI ISL 456087|B.1.1.33|Brazil|2020-04-08	South America|hCoV-19/Colombia/NAR-INS-103313/2020|EPI ISL 526956|B.1.1|Colombia|2020-04-28	0.0001017473	South America
South America|hCoV-19/Brazil/RJ-1690/2020|EPI ISL 456084|B.1.1.33|Brazil|2020-04-08	South America|hCoV-19/Colombia/NAR-INS-103313/2020|EPI ISL 526956|B.1.1|Colombia|2020-04-28	0.0001695909	South America
South America|hCoV-19/Brazil/RJ-1701/2020|EPI ISL 456086|B.1.1.33|Brazil|2020-04-08	South America|hCoV-19/Colombia/NAR-INS-103313/2020|EPI ISL 526956|B.1.1|Colombia|2020-04-28	0.0001356661	South America
South America|hCoV-19/Brazil/RJ-1691/2020|EPI ISL 456085|B.1.1.33|Brazil|2020-04-08	South America|hCoV-19/Colombia/NAR-INS-103313/2020|EPI ISL 526956|B.1.1|Colombia|2020-04-28	0.0000678300	South America
South America|hCoV-19/Peru/LAM-INS-044/2020|EPI ISL 514265|B.1.1.1|Peru|2020-04-08	South America|hCoV-19/Colombia/NAR-INS-103313/2020|EPI ISL 526956|B.1.1|Colombia|2020-04-28	0.0001706871	South America
South America|hCoV-19/Brazil/PE-IAM30/2020|EPI ISL 500477|B.1.1|Brazil|2020-04-08	South America|hCoV-19/Colombia/NAR-INS-103313/2020|EPI ISL 526956|B.1.1|Colombia|2020-04-28	0.0000339211	South America
South America|hCoV-19/Brazil/PE-IAM29/2020|EPI ISL 500872|B.1.1|Brazil|2020-04-08	South America|hCoV-19/Colombia/NAR-INS-103313/2020|EPI ISL 526956|B.1.1|Colombia|2020-04-28	0.0000679276	South America
South America|hCoV-19/Brazil/PE-IAM221/2020|EPI ISL 500473|B.1.1|Brazil|2020-04-08	South America|hCoV-19/Colombia/NAR-INS-103313/2020|EPI ISL 526956|B.1.1|Colombia|2020-04-28	0.0000000000	South America
South America|hCoV-19/Brazil/PE-IAM48/2020|EPI ISL 500482|B.1.1|Brazil|2020-04-08	South America|hCoV-19/Colombia/NAR-INS-103313/2020|EPI ISL 526956|B.1.1|Colombia|2020-04-28	0.0000340664	South America
South America|hCoV-19/Brazil/PE-IAM87/2020|EPI ISL 500485|B.1.1|Brazil|2020-04-08	South America|hCoV-19/Colombia/NAR-INS-103313/2020|EPI ISL 526956|B.1.1|Colombia|2020-04-28	0.0000340957	South America
South America|hCoV-19/Brazil/PE-IAM39/2020|EPI ISL 500481|B.1.1|Brazil|2020-04-08	South America|hCoV-19/Colombia/NAR-INS-103313/2020|EPI ISL 526956|B.1.1|Colombia|2020-04-28	0.0002049787	South America
South America|hCoV-19/Brazil/PE-IAM273/2020|EPI ISL 500476|B.1.1|Brazil|2020-04-08	South America|hCoV-19/Colombia/NAR-INS-103313/2020|EPI ISL 526956|B.1.1|Colombia|2020-04-28	0.0000687485	South America
South America|hCoV-19/Brazil/SP-L1-CAMPI16/2020|EPI ISL 476158|B.1.1.33|Brazil|2020-04-08	South America|hCoV-19/Colombia/NAR-INS-103313/2020|EPI ISL 526956|B.1.1|Colombia|2020-04-28	0.0001026620	South America
South America|hCoV-19/Brazil/MG-0289/2020|EPI ISL 470594|B.1.1.33|Brazil|2020-04-08	South America|hCoV-19/Colombia/NAR-INS-103313/2020|EPI ISL 526956|B.1.1|Colombia|2020-04-28	0.0002395602	South America
South America|hCoV-19/Brazil/RJ-0261/2020|EPI ISL 470628|B.1.1.33|Brazil|2020-04-08	South America|hCoV-19/Colombia/NAR-INS-103313/2020|EPI ISL 526956|B.1.1|Colombia|2020-04-28	0.0000685013	South America
South America|hCoV-19/Brazil/AP-IEC-163359/2020|EPI ISL 524795|B.1.1.33|Brazil|2020-04-09	South America|hCoV-19/Colombia/NAR-INS-103313/2020|EPI ISL 526956|B.1.1|Colombia|2020-04-28	0.0000678047	South America
South America|hCoV-19/Brazil/RJ-1901/2020|EPI ISL 456089|B.1.1.33|Brazil|2020-04-09	South America|hCoV-19/Colombia/NAR-INS-103313/2020|EPI ISL 526956|B.1.1|Colombia|2020-04-28	0.0001695988	South America
South America|hCoV-19/Brazil/RJ-1902/2020|EPI ISL 456090|B.1.1.33|Brazil|2020-04-09	South America|hCoV-19/Colombia/NAR-INS-103313/2020|EPI ISL 526956|B.1.1|Colombia|2020-04-28	0.0001695944	South America
South America|hCoV-19/Brazil/RJ-1921/2020|EPI ISL 456091|B.1.1.33|Brazil|2020-04-09	South America|hCoV-19/Colombia/NAR-INS-103313/2020|EPI ISL 526956|B.1.1|Colombia|2020-04-28	0.0001356760	South America
South America|hCoV-19/Colombia/MET-INS-95637/2020|EPI ISL 498164|B.1.1|Colombia|2020-04-09	South America|hCoV-19/Colombia/NAR-INS-103313/2020|EPI ISL 526956|B.1.1|Colombia|2020-04-28	0.0000000000	South America
South America|hCoV-19/Colombia/RIS-INS-95663/2020|EPI ISL 498165|B.1.5|Colombia|2020-04-09	South America|hCoV-19/Colombia/NAR-INS-103313/2020|EPI ISL 526956|B.1.1|Colombia|2020-04-28	0.0001695674	South America
South America|hCoV-19/Brazil/PE-IAM138/2020|EPI ISL 500463|B|Brazil|2020-04-09	South America|hCoV-19/Colombia/NAR-INS-103313/2020|EPI ISL 526956|B.1.1|Colombia|2020-04-28	0.0002715471	South America
South America|hCoV-19/Colombia/COR-GVI-97527/2020|EPI ISL 447817|B.1.255|Colombia|2020-04-09	South America|hCoV-19/Colombia/NAR-INS-103313/2020|EPI ISL 526956|B.1.1|Colombia|2020-04-28	0.0002035476	South America
South America|hCoV-19/Brazil/PE-IAM103/2020|EPI ISL 500462|B.1.1|Brazil|2020-04-09	South America|hCoV-19/Colombia/NAR-INS-103313/2020|EPI ISL 526956|B.1.1|Colombia|2020-04-28	0.0000340560	South America
South America|hCoV-19/Brazil/RJ-0262/2020|EPI ISL 470629|B.1.1.33|Brazil|2020-04-09	South America|hCoV-19/Colombia/NAR-INS-103313/2020|EPI ISL 526956|B.1.1|Colombia|2020-04-28	0.0000684380	South America
South America|hCoV-19/Brazil/PE-IAM238/2020|EPI ISL 500475|B.1.1|Brazil|2020-04-09	South America|hCoV-19/Colombia/NAR-INS-103313/2020|EPI ISL 526956|B.1.1|Colombia|2020-04-28	0.0000341972	South America
South America|hCoV-19/Brazil/PE-IAM212/2020|EPI ISL 500470|B.1.1|Brazil|2020-04-09	South America|hCoV-19/Colombia/NAR-INS-103313/2020|EPI ISL 526956|B.1.1|Colombia|2020-04-28	0.0001370528	South America
South America|hCoV-19/Brazil/PE-IAM220/2020|EPI ISL 500472|B.1.1|Brazil|2020-04-09	South America|hCoV-19/Colombia/NAR-INS-103313/2020|EPI ISL 526956|B.1.1|Colombia|2020-04-28	0.0000343614	South America
South America|hCoV-19/Brazil/SP-L1-CAMPI19/2020|EPI ISL 476160|B.1.1.33|Brazil|2020-04-09	South America|hCoV-19/Colombia/NAR-INS-103313/2020|EPI ISL 526956|B.1.1|Colombia|2020-04-28	0.0000684403	South America
South America|hCoV-19/Brazil/MG-0288/2020|EPI ISL 470593|B.1|Brazil|2020-04-09	South America|hCoV-19/Colombia/NAR-INS-103313/2020|EPI ISL 526956|B.1.1|Colombia|2020-04-28	0.0001711810	South America
South America|hCoV-19/Brazil/PE-IAM167/2020|EPI ISL 500466|B.1.1|Brazil|2020-04-09	South America|hCoV-19/Colombia/NAR-INS-103313/2020|EPI ISL 526956|B.1.1|Colombia|2020-04-28	0.0000691304	South America
South America|hCoV-19/Brazil/PE-IAM209/2020|EPI ISL 500468|B.1.1|Brazil|2020-04-09	South America|hCoV-19/Colombia/NAR-INS-103313/2020|EPI ISL 526956|B.1.1|Colombia|2020-04-28	0.0000345265	South America
South America|hCoV-19/Brazil/PE-IAM230/2020|EPI ISL 500869|B.1.1|Brazil|2020-04-09	South America|hCoV-19/Colombia/NAR-INS-103313/2020|EPI ISL 526956|B.1.1|Colombia|2020-04-28	0.0000693322	South America
South America|hCoV-19/Brazil/PE-IAM235/2020|EPI ISL 500870|B.1.1|Brazil|2020-04-09	South America|hCoV-19/Colombia/NAR-INS-103313/2020|EPI ISL 526956|B.1.1|Colombia|2020-04-28	0.0000346202	South America
South America|hCoV-19/Brazil/PE-IAM171/2020|EPI ISL 500867|B.1.1|Brazil|2020-04-09	South America|hCoV-19/Colombia/NAR-INS-103313/2020|EPI ISL 526956|B.1.1|Colombia|2020-04-28	0.0002082956	South America
South America|hCoV-19/Brazil/PE-IAM158/2020|EPI ISL 500465|B.1.1|Brazil|2020-04-09	South America|hCoV-19/Colombia/NAR-INS-103313/2020|EPI ISL 526956|B.1.1|Colombia|2020-04-28	0.0001391811	South America
South America|hCoV-19/Brazil/PE-IAM211/2020|EPI ISL 500469|B.1.1|Brazil|2020-04-09	South America|hCoV-19/Colombia/NAR-INS-103313/2020|EPI ISL 526956|B.1.1|Colombia|2020-04-28	0.0000698078	South America
South America|hCoV-19/Brazil/PE-IAM139/2020|EPI ISL 500464|B.1.1|Brazil|2020-04-09	South America|hCoV-19/Colombia/NAR-INS-103313/2020|EPI ISL 526956|B.1.1|Colombia|2020-04-28	0.0000349774	South America
South America|hCoV-19/Brazil/PE-IAM248/2020|EPI ISL 500871|B.1.1|Brazil|2020-04-09	South America|hCoV-19/Colombia/NAR-INS-103313/2020|EPI ISL 526956|B.1.1|Colombia|2020-04-28	0.0000354492	South America
South America|hCoV-19/Brazil/SP-181/2020|EPI ISL 523976|B.1.1.33|Brazil|2020-04-10	South America|hCoV-19/Colombia/NAR-INS-103313/2020|EPI ISL 526956|B.1.1|Colombia|2020-04-28	0.0001695229	South America
South America|hCoV-19/Brazil/RJ-1923/2020|EPI ISL 456092|B.1.1.33|Brazil|2020-04-10	South America|hCoV-19/Colombia/NAR-INS-103313/2020|EPI ISL 526956|B.1.1|Colombia|2020-04-28	0.0001017521	South America
South America|hCoV-19/Peru/ANC-INS-049/2020|EPI ISL 516653|C.14|Peru|2020-04-10	South America|hCoV-19/Colombia/NAR-INS-103313/2020|EPI ISL 526956|B.1.1|Colombia|2020-04-28	0.0002389953	South America
South America|hCoV-19/Brazil/SP-545/2020|EPI ISL 471551|B.1.1.33|Brazil|2020-04-10	South America|hCoV-19/Colombia/NAR-INS-103313/2020|EPI ISL 526956|B.1.1|Colombia|2020-04-28	0.0001017210	South America
South America|hCoV-19/Brazil/SP-176/2020|EPI ISL 523972|B.1|Brazil|2020-04-11	South America|hCoV-19/Colombia/NAR-INS-103313/2020|EPI ISL 526956|B.1.1|Colombia|2020-04-28	0.0002034621	South America
South America|hCoV-19/Argentina/PAIS-A0020/2020|EPI ISL 430811|B.1.1.1|Argentina|2020-04-11	South America|hCoV-19/Colombia/NAR-INS-103313/2020|EPI ISL 526956|B.1.1|Colombia|2020-04-28	0.0001695356	South America
South America|hCoV-19/Peru/ANC-INS-050/2020|EPI ISL 516654|B.1.255|Peru|2020-04-11	South America|hCoV-19/Colombia/NAR-INS-103313/2020|EPI ISL 526956|B.1.1|Colombia|2020-04-28	0.0002047883	South America
South America|hCoV-19/Peru/ANC-INS-045/2020|EPI ISL 516628|B.1.255|Peru|2020-04-11	South America|hCoV-19/Colombia/NAR-INS-103313/2020|EPI ISL 526956|B.1.1|Colombia|2020-04-28	0.0002048442	South America
South America|hCoV-19/Peru/LIM-INS-041/2020|EPI ISL 514226|B.1.1|Peru|2020-04-11	South America|hCoV-19/Colombia/NAR-INS-103313/2020|EPI ISL 526956|B.1.1|Colombia|2020-04-28	0.0000000000	South America
South America|hCoV-19/Peru/ANC-INS-052/2020|EPI ISL 516686|B.1.1.1|Peru|2020-04-11	South America|hCoV-19/Colombia/NAR-INS-103313/2020|EPI ISL 526956|B.1.1|Colombia|2020-04-28	0.0002048345	South America
South America|hCoV-19/Peru/LIM-INS-053/2020|EPI ISL 516721|B.1.1.1|Peru|2020-04-11	South America|hCoV-19/Colombia/NAR-INS-103313/2020|EPI ISL 526956|B.1.1|Colombia|2020-04-28	0.0002048345	South America
South America|hCoV-19/Argentina/PAIS-A0021/2020|EPI ISL 430812|B.1.1.1|Argentina|2020-04-11	South America|hCoV-19/Colombia/NAR-INS-103313/2020|EPI ISL 526956|B.1.1|Colombia|2020-04-28	0.0002374118	South America
South America|hCoV-19/Argentina/PAIS-A0022/2020|EPI ISL 430813|B.1.1.1|Argentina|2020-04-11	South America|hCoV-19/Colombia/NAR-INS-103313/2020|EPI ISL 526956|B.1.1|Colombia|2020-04-28	0.0001362797	South America
South America|hCoV-19/Brazil/RJ-1927/2020|EPI ISL 456093|B.1.1.33|Brazil|2020-04-12	South America|hCoV-19/Colombia/NAR-INS-103313/2020|EPI ISL 526956|B.1.1|Colombia|2020-04-28	0.0001356725	South America
South America|hCoV-19/Peru/ANC-INS-051/2020|EPI ISL 516685|B.1.1.1|Peru|2020-04-12	South America|hCoV-19/Colombia/NAR-INS-103313/2020|EPI ISL 526956|B.1.1|Colombia|2020-04-28	0.0002048345	South America
South America|hCoV-19/Peru/LAL-INS-056/2020|EPI ISL 517686|C.14|Peru|2020-04-12	South America|hCoV-19/Colombia/NAR-INS-103313/2020|EPI ISL 526956|B.1.1|Colombia|2020-04-28	0.0002389840	South America
South America|hCoV-19/Peru/LIM-INS-042/2020|EPI ISL 514227|B.1|Peru|2020-04-12	South America|hCoV-19/Colombia/NAR-INS-103313/2020|EPI ISL 526956|B.1.1|Colombia|2020-04-28	0.0001706961	South America
South America|hCoV-19/Colombia/I30/2020|EPI ISL 526959|B.1|Colombia|2020-04-12	South America|hCoV-19/Colombia/NAR-INS-103313/2020|EPI ISL 526956|B.1.1|Colombia|2020-04-28	0.0003053849	South America
South America|hCoV-19/Brazil/RJ-1953/2020|EPI ISL 541352|B.1.1.33|Brazil|2020-04-13	South America|hCoV-19/Colombia/NAR-INS-103313/2020|EPI ISL 526956|B.1.1|Colombia|2020-04-28	0.0000678047	South America
South America|hCoV-19/Brazil/RJ-1948/2020|EPI ISL 456095|B.1.1.33|Brazil|2020-04-13	South America|hCoV-19/Colombia/NAR-INS-103313/2020|EPI ISL 526956|B.1.1|Colombia|2020-04-28	0.0000678300	South America
South America|hCoV-19/Brazil/RJ-1952/2020|EPI ISL 456096|B.1.1.33|Brazil|2020-04-13	South America|hCoV-19/Colombia/NAR-INS-103313/2020|EPI ISL 526956|B.1.1|Colombia|2020-04-28	0.0001017500	South America
South America|hCoV-19/Brazil/RJ-1943/2020|EPI ISL 456094|B.1.1.33|Brazil|2020-04-13	South America|hCoV-19/Colombia/NAR-INS-103313/2020|EPI ISL 526956|B.1.1|Colombia|2020-04-28	0.0001017473	South America
South America|hCoV-19/Brazil/RJ-2000/2020|EPI ISL 456098|B.1.1.33|Brazil|2020-04-13	South America|hCoV-19/Colombia/NAR-INS-103313/2020|EPI ISL 526956|B.1.1|Colombia|2020-04-28	0.0001695988	South America
South America|hCoV-19/Ecuador/USFQ-131/2020|EPI ISL 491935|B.1.1.1|Ecuador|2020-04-13	South America|hCoV-19/Colombia/NAR-INS-103313/2020|EPI ISL 526956|B.1.1|Colombia|2020-04-28	0.0001357571	South America
South America|hCoV-19/Peru/ARE-INS-076/2020|EPI ISL 527789|B.1.1|Peru|2020-04-13	South America|hCoV-19/Colombia/NAR-INS-103313/2020|EPI ISL 526956|B.1.1|Colombia|2020-04-28	0.0000341327	South America
South America|hCoV-19/Peru/LIM-INS-033/2020|EPI ISL 491458|B.1.1.1|Peru|2020-04-13	South America|hCoV-19/Colombia/NAR-INS-103313/2020|EPI ISL 526956|B.1.1|Colombia|2020-04-28	0.0001706790	South America
South America|hCoV-19/Brazil/RJ-1966/2020|EPI ISL 456097|B.1.1.33|Brazil|2020-04-13	South America|hCoV-19/Colombia/NAR-INS-103313/2020|EPI ISL 526956|B.1.1|Colombia|2020-04-28	0.0001017508	South America
South America|hCoV-19/Brazil/PE-IAM311/2020|EPI ISL 500480|B.1.1|Brazil|2020-04-13	South America|hCoV-19/Colombia/NAR-INS-103313/2020|EPI ISL 526956|B.1.1|Colombia|2020-04-28	0.0000683258	South America
South America|hCoV-19/Brazil/PE-IAM355/2020|EPI ISL 500874|B.1.1|Brazil|2020-04-13	South America|hCoV-19/Colombia/NAR-INS-103313/2020|EPI ISL 526956|B.1.1|Colombia|2020-04-28	0.0000000000	South America
South America|hCoV-19/Brazil/RJ-0263/2020|EPI ISL 470630|B.1.1.33|Brazil|2020-04-13	South America|hCoV-19/Colombia/NAR-INS-103313/2020|EPI ISL 526956|B.1.1|Colombia|2020-04-28	0.0001369063	South America
South America|hCoV-19/Brazil/PE-IAM305/2020|EPI ISL 500478|B.1.1|Brazil|2020-04-13	South America|hCoV-19/Colombia/NAR-INS-103313/2020|EPI ISL 526956|B.1.1|Colombia|2020-04-28	0.0001040693	South America
South America|hCoV-19/Brazil/MG-0258/2020|EPI ISL 470589|B.1.1.33|Brazil|2020-04-13	South America|hCoV-19/Colombia/NAR-INS-103313/2020|EPI ISL 526956|B.1.1|Colombia|2020-04-28	0.0001037058	South America
South America|hCoV-19/Brazil/RJ-INCA-C15/2020|EPI ISL 513518|B.1.1.33|Brazil|2020-04-14	South America|hCoV-19/Colombia/NAR-INS-103313/2020|EPI ISL 526956|B.1.1|Colombia|2020-04-28	0.0001356283	South America
South America|hCoV-19/Brazil/RJ-INCA-C13/2020|EPI ISL 513516|B.1.1.33|Brazil|2020-04-14	South America|hCoV-19/Colombia/NAR-INS-103313/2020|EPI ISL 526956|B.1.1|Colombia|2020-04-28	0.0001356771	South America
South America|hCoV-19/Brazil/RJ-INCA-C12/2020|EPI ISL 513515|B.1.1.33|Brazil|2020-04-14	South America|hCoV-19/Colombia/NAR-INS-103313/2020|EPI ISL 526956|B.1.1|Colombia|2020-04-28	0.0001695312	South America
South America|hCoV-19/Colombia/TOL-INS-0341-T15/2020|EPI ISL 526964|B.1|Colombia|2020-04-14	South America|hCoV-19/Colombia/NAR-INS-103313/2020|EPI ISL 526956|B.1.1|Colombia|2020-04-28	0.0002717224	South America
South America|hCoV-19/Colombia/TOL-INS-0345-T20/2020|EPI ISL 526963|B.1|Colombia|2020-04-14	South America|hCoV-19/Colombia/NAR-INS-103313/2020|EPI ISL 526956|B.1.1|Colombia|2020-04-28	0.0002717295	South America
South America|hCoV-19/Colombia/TOL-INS-0330-T5/2020|EPI ISL 526965|B.1|Colombia|2020-04-14	South America|hCoV-19/Colombia/NAR-INS-103313/2020|EPI ISL 526956|B.1.1|Colombia|2020-04-28	0.0002040529	South America
South America|hCoV-19/Brazil/RJ-0266/2020|EPI ISL 470632|B.1.1.33|Brazil|2020-04-14	South America|hCoV-19/Colombia/NAR-INS-103313/2020|EPI ISL 526956|B.1.1|Colombia|2020-04-28	0.0001026594	South America
South America|hCoV-19/Brazil/RJ-0265/2020|EPI ISL 470631|B.1.1.33|Brazil|2020-04-14	South America|hCoV-19/Colombia/NAR-INS-103313/2020|EPI ISL 526956|B.1.1|Colombia|2020-04-28	0.0001368952	South America
South America|hCoV-19/Uruguay/UY-NYUMC873/2020|EPI ISL 457969|B.1.1|Uruguay|2020-04-14	South America|hCoV-19/Colombia/NAR-INS-103313/2020|EPI ISL 526956|B.1.1|Colombia|2020-04-28	0.0000344706	South America
South America|hCoV-19/Brazil/RJ-INCA-C14/2020|EPI ISL 513517|B.1.1.33|Brazil|2020-04-14	South America|hCoV-19/Colombia/NAR-INS-103313/2020|EPI ISL 526956|B.1.1|Colombia|2020-04-28	0.0001401730	South America
South America|hCoV-19/Brazil/RJ-UFRJ-1019/2020|EPI ISL 492032|B.1.1.33|Brazil|2020-04-15	South America|hCoV-19/Colombia/NAR-INS-103313/2020|EPI ISL 526956|B.1.1|Colombia|2020-04-28	0.0001356155	South America
South America|hCoV-19/Brazil/AP-IEC-164082/2020|EPI ISL 458143|B.1.1.33|Brazil|2020-04-15	South America|hCoV-19/Colombia/NAR-INS-103313/2020|EPI ISL 526956|B.1.1|Colombia|2020-04-28	0.0000678047	South America
South America|hCoV-19/Argentina/PAIS-G0001/2020|EPI ISL 499083|B.1.5|Argentina|2020-04-15	South America|hCoV-19/Colombia/NAR-INS-103313/2020|EPI ISL 526956|B.1.1|Colombia|2020-04-28	0.0004070384	South America
South America|hCoV-19/Brazil/RJ-2044/2020|EPI ISL 456101|B.1.1.33|Brazil|2020-04-15	South America|hCoV-19/Colombia/NAR-INS-103313/2020|EPI ISL 526956|B.1.1|Colombia|2020-04-28	0.0001017473	South America
South America|hCoV-19/Brazil/RJ-2033/2020|EPI ISL 456100|B.1.1.33|Brazil|2020-04-15	South America|hCoV-19/Colombia/NAR-INS-103313/2020|EPI ISL 526956|B.1.1|Colombia|2020-04-28	0.0000678323	South America
South America|hCoV-19/Brazil/RJ-0267/2020|EPI ISL 470633|B.1.1.33|Brazil|2020-04-15	South America|hCoV-19/Colombia/NAR-INS-103313/2020|EPI ISL 526956|B.1.1|Colombia|2020-04-28	0.0001026643	South America
South America|hCoV-19/Brazil/RJ-0268/2020|EPI ISL 470634|B.1.1.33|Brazil|2020-04-15	South America|hCoV-19/Colombia/NAR-INS-103313/2020|EPI ISL 526956|B.1.1|Colombia|2020-04-28	0.0000684474	South America
South America|hCoV-19/Brazil/RJ-INCA-C34/2020|EPI ISL 513542|B.1.1.33|Brazil|2020-04-16	South America|hCoV-19/Colombia/NAR-INS-103313/2020|EPI ISL 526956|B.1.1|Colombia|2020-04-28	0.0001017094	South America
South America|hCoV-19/Brazil/RJ-INCA-C28/2020|EPI ISL 513536|B.1.1.33|Brazil|2020-04-16	South America|hCoV-19/Colombia/NAR-INS-103313/2020|EPI ISL 526956|B.1.1|Colombia|2020-04-28	0.0001356191	South America
South America|hCoV-19/Brazil/RJ-INCA-C23/2020|EPI ISL 513531|B.1.1.33|Brazil|2020-04-16	South America|hCoV-19/Colombia/NAR-INS-103313/2020|EPI ISL 526956|B.1.1|Colombia|2020-04-28	0.0001017141	South America
South America|hCoV-19/Brazil/RJ-INCA-C26/2020|EPI ISL 513534|B.1.1.33|Brazil|2020-04-16	South America|hCoV-19/Colombia/NAR-INS-103313/2020|EPI ISL 526956|B.1.1|Colombia|2020-04-28	0.0001695312	South America
South America|hCoV-19/Brazil/RJ-INCA-C25/2020|EPI ISL 513533|B.1.1.33|Brazil|2020-04-16	South America|hCoV-19/Colombia/NAR-INS-103313/2020|EPI ISL 526956|B.1.1|Colombia|2020-04-28	0.0001017094	South America
South America|hCoV-19/Brazil/RJ-INCA-C22/2020|EPI ISL 513530|B.1.1.33|Brazil|2020-04-16	South America|hCoV-19/Colombia/NAR-INS-103313/2020|EPI ISL 526956|B.1.1|Colombia|2020-04-28	0.0000678047	South America
South America|hCoV-19/Brazil/RJ-INCA-C32/2020|EPI ISL 513540|B.1.1.33|Brazil|2020-04-16	South America|hCoV-19/Colombia/NAR-INS-103313/2020|EPI ISL 526956|B.1.1|Colombia|2020-04-28	0.0001356155	South America
South America|hCoV-19/Brazil/RJ-INCA-C35/2020|EPI ISL 513543|B.1.1.33|Brazil|2020-04-16	South America|hCoV-19/Colombia/NAR-INS-103313/2020|EPI ISL 526956|B.1.1|Colombia|2020-04-28	0.0001017141	South America
South America|hCoV-19/Brazil/RJ-2091/2020|EPI ISL 467347|B.1.1.33|Brazil|2020-04-16	South America|hCoV-19/Colombia/NAR-INS-103313/2020|EPI ISL 526956|B.1.1|Colombia|2020-04-28	0.0001695356	South America
South America|hCoV-19/Brazil/RJ-2100/2020|EPI ISL 541353|B.1.1.33|Brazil|2020-04-16	South America|hCoV-19/Colombia/NAR-INS-103313/2020|EPI ISL 526956|B.1.1|Colombia|2020-04-28	0.0001017155	South America
South America|hCoV-19/Brazil/RJ-2078/2020|EPI ISL 456106|B.1.1.33|Brazil|2020-04-16	South America|hCoV-19/Colombia/NAR-INS-103313/2020|EPI ISL 526956|B.1.1|Colombia|2020-04-28	0.0001017521	South America
South America|hCoV-19/Brazil/RJ-2057/2020|EPI ISL 456102|B.1.1.33|Brazil|2020-04-16	South America|hCoV-19/Colombia/NAR-INS-103313/2020|EPI ISL 526956|B.1.1|Colombia|2020-04-28	0.0001017500	South America
South America|hCoV-19/Brazil/RJ-2062/2020|EPI ISL 456103|B.1.1.33|Brazil|2020-04-16	South America|hCoV-19/Colombia/NAR-INS-103313/2020|EPI ISL 526956|B.1.1|Colombia|2020-04-28	0.0001695944	South America
South America|hCoV-19/Brazil/RJ-2072/2020|EPI ISL 456104|B.1.1.33|Brazil|2020-04-16	South America|hCoV-19/Colombia/NAR-INS-103313/2020|EPI ISL 526956|B.1.1|Colombia|2020-04-28	0.0000678300	South America
South America|hCoV-19/Brazil/RJ-2077/2020|EPI ISL 456105|B.1.1.33|Brazil|2020-04-16	South America|hCoV-19/Colombia/NAR-INS-103313/2020|EPI ISL 526956|B.1.1|Colombia|2020-04-28	0.0001356789	South America
South America|hCoV-19/Peru/ARE-INS-075/2020|EPI ISL 527787|B.1.1|Peru|2020-04-16	South America|hCoV-19/Colombia/NAR-INS-103313/2020|EPI ISL 526956|B.1.1|Colombia|2020-04-28	0.0000682652	South America
South America|hCoV-19/Brazil/RJ-INCA-C30/2020|EPI ISL 513538|B.1.1.33|Brazil|2020-04-16	South America|hCoV-19/Colombia/NAR-INS-103313/2020|EPI ISL 526956|B.1.1|Colombia|2020-04-28	0.0001017176	South America
South America|hCoV-19/Brazil/RJ-0269/2020|EPI ISL 470635|B.1.1.33|Brazil|2020-04-16	South America|hCoV-19/Colombia/NAR-INS-103313/2020|EPI ISL 526956|B.1.1|Colombia|2020-04-28	0.0001026524	South America
South America|hCoV-19/Brazil/RJ-0270/2020|EPI ISL 470636|B.1.1.33|Brazil|2020-04-16	South America|hCoV-19/Colombia/NAR-INS-103313/2020|EPI ISL 526956|B.1.1|Colombia|2020-04-28	0.0001026664	South America
South America|hCoV-19/Brazil/MG-0291/2020|EPI ISL 470596|B.1.1.33|Brazil|2020-04-16	South America|hCoV-19/Colombia/NAR-INS-103313/2020|EPI ISL 526956|B.1.1|Colombia|2020-04-28	0.0001037132	South America
South America|hCoV-19/Brazil/RJ-UFRJ-54093/2020|EPI ISL 492042|B.1.1.33|Brazil|2020-04-16	South America|hCoV-19/Colombia/NAR-INS-103313/2020|EPI ISL 526956|B.1.1|Colombia|2020-04-28	0.0002034515	South America
South America|hCoV-19/Brazil/RJ-UFRJ-2215/2020|EPI ISL 492034|B.1.1.33|Brazil|2020-04-17	South America|hCoV-19/Colombia/NAR-INS-103313/2020|EPI ISL 526956|B.1.1|Colombia|2020-04-28	0.0000678047	South America
South America|hCoV-19/Brazil/RJ-2231/2020|EPI ISL 541356|B.1.1.33|Brazil|2020-04-17	South America|hCoV-19/Colombia/NAR-INS-103313/2020|EPI ISL 526956|B.1.1|Colombia|2020-04-28	0.0001695391	South America
South America|hCoV-19/Brazil/RJ-INCA-C39/2020|EPI ISL 513547|B.1.1.33|Brazil|2020-04-17	South America|hCoV-19/Colombia/NAR-INS-103313/2020|EPI ISL 526956|B.1.1|Colombia|2020-04-28	0.0001017094	South America
South America|hCoV-19/Brazil/RJ-INCA-C40/2020|EPI ISL 513548|B.1.1.33|Brazil|2020-04-17	South America|hCoV-19/Colombia/NAR-INS-103313/2020|EPI ISL 526956|B.1.1|Colombia|2020-04-28	0.0001017094	South America
South America|hCoV-19/Ecuador/USFQ-065/2020|EPI ISL 481247|B.1.1|Ecuador|2020-04-17	South America|hCoV-19/Colombia/NAR-INS-103313/2020|EPI ISL 526956|B.1.1|Colombia|2020-04-28	0.0000000000	South America
South America|hCoV-19/Ecuador/USFQ-026/2020|EPI ISL 481244|B.1|Ecuador|2020-04-17	South America|hCoV-19/Colombia/NAR-INS-103313/2020|EPI ISL 526956|B.1.1|Colombia|2020-04-28	0.0002034579	South America
South America|hCoV-19/Brazil/SP-164/2020|EPI ISL 523961|B.1.1.33|Brazil|2020-04-17	South America|hCoV-19/Colombia/NAR-INS-103313/2020|EPI ISL 526956|B.1.1|Colombia|2020-04-28	0.0001356191	South America
South America|hCoV-19/Brazil/RJ-2208/2020|EPI ISL 467350|B.1.1.33|Brazil|2020-04-17	South America|hCoV-19/Colombia/NAR-INS-103313/2020|EPI ISL 526956|B.1.1|Colombia|2020-04-28	0.0001017094	South America
South America|hCoV-19/Brazil/RJ-2197/2020|EPI ISL 467349|B.1.1.33|Brazil|2020-04-17	South America|hCoV-19/Colombia/NAR-INS-103313/2020|EPI ISL 526956|B.1.1|Colombia|2020-04-28	0.0003051691	South America
South America|hCoV-19/Brazil/RJ-2233/2020|EPI ISL 467351|B.1.1.33|Brazil|2020-04-17	South America|hCoV-19/Colombia/NAR-INS-103313/2020|EPI ISL 526956|B.1.1|Colombia|2020-04-28	0.0000678047	South America
South America|hCoV-19/Brazil/RJ-2195/2020|EPI ISL 467348|B.1.1.33|Brazil|2020-04-17	South America|hCoV-19/Colombia/NAR-INS-103313/2020|EPI ISL 526956|B.1.1|Colombia|2020-04-28	0.0000678070	South America
South America|hCoV-19/Brazil/RJ-INCA-C41/2020|EPI ISL 513549|B.1.1.33|Brazil|2020-04-17	South America|hCoV-19/Colombia/NAR-INS-103313/2020|EPI ISL 526956|B.1.1|Colombia|2020-04-28	0.0000678070	South America
South America|hCoV-19/Ecuador/USFQ-054/2020|EPI ISL 481246|B.1.1|Ecuador|2020-04-17	South America|hCoV-19/Colombia/NAR-INS-103313/2020|EPI ISL 526956|B.1.1|Colombia|2020-04-28	0.0000678088	South America
South America|hCoV-19/Brazil/RJ-INCA-C42/2020|EPI ISL 513550|B.1.1.33|Brazil|2020-04-17	South America|hCoV-19/Colombia/NAR-INS-103313/2020|EPI ISL 526956|B.1.1|Colombia|2020-04-28	0.0001356201	South America
South America|hCoV-19/Ecuador/USFQ-045/2020|EPI ISL 471268|B.1.1|Ecuador|2020-04-17	South America|hCoV-19/Colombia/NAR-INS-103313/2020|EPI ISL 526956|B.1.1|Colombia|2020-04-28	0.0001017410	South America
South America|hCoV-19/Brazil/RJ-INCA-C44/2020|EPI ISL 513551|B.1.1.33|Brazil|2020-04-17	South America|hCoV-19/Colombia/NAR-INS-103313/2020|EPI ISL 526956|B.1.1|Colombia|2020-04-28	0.0001021213	South America
South America|hCoV-19/Brazil/MG-0286/2020|EPI ISL 470591|B.1.1.33|Brazil|2020-04-17	South America|hCoV-19/Colombia/NAR-INS-103313/2020|EPI ISL 526956|B.1.1|Colombia|2020-04-28	0.0001711360	South America
South America|hCoV-19/Brazil/RJ-0271/2020|EPI ISL 470637|B.1.1.33|Brazil|2020-04-17	South America|hCoV-19/Colombia/NAR-INS-103313/2020|EPI ISL 526956|B.1.1|Colombia|2020-04-28	0.0001026664	South America
South America|hCoV-19/Brazil/SP-512/2020|EPI ISL 471556|B.1.1|Brazil|2020-04-18	South America|hCoV-19/Colombia/NAR-INS-103313/2020|EPI ISL 526956|B.1.1|Colombia|2020-04-28	0.0001356347	South America
South America|hCoV-19/Argentina/PAIS-A0025/2020|EPI ISL 430816|B.1.1|Argentina|2020-04-18	South America|hCoV-19/Colombia/NAR-INS-103313/2020|EPI ISL 526956|B.1.1|Colombia|2020-04-28	0.0002050962	South America
South America|hCoV-19/Argentina/PAIS-A0027/2020|EPI ISL 430818|B.1.1|Argentina|2020-04-19	South America|hCoV-19/Colombia/NAR-INS-103313/2020|EPI ISL 526956|B.1.1|Colombia|2020-04-28	0.0002050892	South America
South America|hCoV-19/Brazil/RJ-INCA-C47/2020|EPI ISL 513553|B.1.1.33|Brazil|2020-04-20	South America|hCoV-19/Colombia/NAR-INS-103313/2020|EPI ISL 526956|B.1.1|Colombia|2020-04-28	0.0001017141	South America
South America|hCoV-19/Brazil/AP-IEC-164346/2020|EPI ISL 458145|B.1.1.33|Brazil|2020-04-20	South America|hCoV-19/Colombia/NAR-INS-103313/2020|EPI ISL 526956|B.1.1|Colombia|2020-04-28	0.0001356219	South America
South America|hCoV-19/Brazil/RJ-2376/2020|EPI ISL 541360|B.1.1.33|Brazil|2020-04-20	South America|hCoV-19/Colombia/NAR-INS-103313/2020|EPI ISL 526956|B.1.1|Colombia|2020-04-28	0.0001017120	South America
South America|hCoV-19/Brazil/RJ-2377/2020|EPI ISL 541361|B.1.1.33|Brazil|2020-04-20	South America|hCoV-19/Colombia/NAR-INS-103313/2020|EPI ISL 526956|B.1.1|Colombia|2020-04-28	0.0001695312	South America
South America|hCoV-19/Brazil/SE-6579/2020|EPI ISL 541388|B.1.1.33|Brazil|2020-04-20	South America|hCoV-19/Colombia/NAR-INS-103313/2020|EPI ISL 526956|B.1.1|Colombia|2020-04-28	0.0002034446	South America
South America|hCoV-19/Brazil/SE-6583/2020|EPI ISL 541389|B.1|Brazil|2020-04-20	South America|hCoV-19/Colombia/NAR-INS-103313/2020|EPI ISL 526956|B.1.1|Colombia|2020-04-28	0.0002373859	South America
South America|hCoV-19/Brazil/RJ-2422/2020|EPI ISL 467352|B.1.1.33|Brazil|2020-04-20	South America|hCoV-19/Colombia/NAR-INS-103313/2020|EPI ISL 526956|B.1.1|Colombia|2020-04-28	0.0001017128	South America
South America|hCoV-19/Brazil/RJ-2343/2020|EPI ISL 541358|B.1.1.33|Brazil|2020-04-20	South America|hCoV-19/Colombia/NAR-INS-103313/2020|EPI ISL 526956|B.1.1|Colombia|2020-04-28	0.0000678070	South America
South America|hCoV-19/Brazil/SE-6607/2020|EPI ISL 541395|B.1.5|Brazil|2020-04-20	South America|hCoV-19/Colombia/NAR-INS-103313/2020|EPI ISL 526956|B.1.1|Colombia|2020-04-28	0.0002034940	South America
South America|hCoV-19/Brazil/SE-6608/2020|EPI ISL 541396|B.1.5|Brazil|2020-04-20	South America|hCoV-19/Colombia/NAR-INS-103313/2020|EPI ISL 526956|B.1.1|Colombia|2020-04-28	0.0002035768	South America
South America|hCoV-19/Brazil/RJ-INCA-C48/2020|EPI ISL 513554|B.1.1.33|Brazil|2020-04-20	South America|hCoV-19/Colombia/NAR-INS-103313/2020|EPI ISL 526956|B.1.1|Colombia|2020-04-28	0.0000687485	South America
South America|hCoV-19/Brazil/RJ-INCA-C49/2020|EPI ISL 513555|B.1.1.33|Brazil|2020-04-20	South America|hCoV-19/Colombia/NAR-INS-103313/2020|EPI ISL 526956|B.1.1|Colombia|2020-04-28	0.0001375258	South America
South America|hCoV-19/Brazil/RJ-INCA-C46/2020|EPI ISL 513552|B.1.1.33|Brazil|2020-04-20	South America|hCoV-19/Colombia/NAR-INS-103313/2020|EPI ISL 526956|B.1.1|Colombia|2020-04-28	0.0001375192	South America
South America|hCoV-19/Brazil/RJ-2342/2020|EPI ISL 541357|B.1.1.33|Brazil|2020-04-20	South America|hCoV-19/Colombia/NAR-INS-103313/2020|EPI ISL 526956|B.1.1|Colombia|2020-04-28	0.0002373826	South America
South America|hCoV-19/Brazil/SE-6606/2020|EPI ISL 541394|B.1.212|Brazil|2020-04-20	South America|hCoV-19/Colombia/NAR-INS-103313/2020|EPI ISL 526956|B.1.1|Colombia|2020-04-28	0.0002379587	South America
South America|hCoV-19/Brazil/RJ-0273/2020|EPI ISL 470639|B.1.1.33|Brazil|2020-04-20	South America|hCoV-19/Colombia/NAR-INS-103313/2020|EPI ISL 526956|B.1.1|Colombia|2020-04-28	0.0002053522	South America
South America|hCoV-19/Brazil/RJ-0275/2020|EPI ISL 470641|B.1.1.33|Brazil|2020-04-20	South America|hCoV-19/Colombia/NAR-INS-103313/2020|EPI ISL 526956|B.1.1|Colombia|2020-04-28	0.0000684427	South America
South America|hCoV-19/Brazil/SE-6601/2020|EPI ISL 541392|B.1.1.33|Brazil|2020-04-20	South America|hCoV-19/Colombia/NAR-INS-103313/2020|EPI ISL 526956|B.1.1|Colombia|2020-04-28	0.0001713881	South America
South America|hCoV-19/Brazil/RJ-0274/2020|EPI ISL 470640|B.1.1.33|Brazil|2020-04-20	South America|hCoV-19/Colombia/NAR-INS-103313/2020|EPI ISL 526956|B.1.1|Colombia|2020-04-28	0.0001026748	South America
South America|hCoV-19/Brazil/SE-6603/2020|EPI ISL 541393|B.1.1|Brazil|2020-04-21	South America|hCoV-19/Colombia/NAR-INS-103313/2020|EPI ISL 526956|B.1.1|Colombia|2020-04-28	0.0000678070	South America
South America|hCoV-19/Colombia/MAG-INS-101935/2020|EPI ISL 456153|B.1.255|Colombia|2020-04-22	South America|hCoV-19/Colombia/NAR-INS-103313/2020|EPI ISL 526956|B.1.1|Colombia|2020-04-28	0.0002034717	South America
South America|hCoV-19/Brazil/RJ-INCA-C67/2020|EPI ISL 513559|B.1.1.33|Brazil|2020-04-22	South America|hCoV-19/Colombia/NAR-INS-103313/2020|EPI ISL 526956|B.1.1|Colombia|2020-04-28	0.0001695276	South America
South America|hCoV-19/Brazil/RJ-INCA-C63/2020|EPI ISL 513556|B.1.1.33|Brazil|2020-04-22	South America|hCoV-19/Colombia/NAR-INS-103313/2020|EPI ISL 526956|B.1.1|Colombia|2020-04-28	0.0000678047	South America
South America|hCoV-19/Brazil/SP-211/2020|EPI ISL 523991|B.1.1.33|Brazil|2020-04-22	South America|hCoV-19/Colombia/NAR-INS-103313/2020|EPI ISL 526956|B.1.1|Colombia|2020-04-28	0.0001356219	South America
South America|hCoV-19/Brazil/RJ-INCA-C65/2020|EPI ISL 513558|B.1.1.33|Brazil|2020-04-22	South America|hCoV-19/Colombia/NAR-INS-103313/2020|EPI ISL 526956|B.1.1|Colombia|2020-04-28	0.0001017141	South America
South America|hCoV-19/Peru/LOR-INS-082/2020|EPI ISL 514342|B.1.1|Peru|2020-04-22	South America|hCoV-19/Colombia/NAR-INS-103313/2020|EPI ISL 526956|B.1.1|Colombia|2020-04-28	0.0002046486	South America
South America|hCoV-19/Peru/LOR-INS-080/2020|EPI ISL 514340|B.1.1|Peru|2020-04-22	South America|hCoV-19/Colombia/NAR-INS-103313/2020|EPI ISL 526956|B.1.1|Colombia|2020-04-28	0.0001023587	South America
South America|hCoV-19/Peru/LOR-INS-079/2020|EPI ISL 514339|B.1.1|Peru|2020-04-22	South America|hCoV-19/Colombia/NAR-INS-103313/2020|EPI ISL 526956|B.1.1|Colombia|2020-04-28	0.0000682702	South America
South America|hCoV-19/Ecuador/23055/2020|EPI ISL 491945|B.1.1|Ecuador|2020-04-22	South America|hCoV-19/Colombia/NAR-INS-103313/2020|EPI ISL 526956|B.1.1|Colombia|2020-04-28	0.0000000000	South America
South America|hCoV-19/Peru/LOR-INS-081/2020|EPI ISL 514341|B.1.1|Peru|2020-04-22	South America|hCoV-19/Colombia/NAR-INS-103313/2020|EPI ISL 526956|B.1.1|Colombia|2020-04-28	0.0001365447	South America
South America|hCoV-19/Brazil/SP-263/2020|EPI ISL 524467|B.1.1.33|Brazil|2020-04-22	South America|hCoV-19/Colombia/NAR-INS-103313/2020|EPI ISL 526956|B.1.1|Colombia|2020-04-28	0.0002035093	South America
South America|hCoV-19/Uruguay/UY-NYUMC877/2020|EPI ISL 457973|B.1.1|Uruguay|2020-04-22	South America|hCoV-19/Colombia/NAR-INS-103313/2020|EPI ISL 526956|B.1.1|Colombia|2020-04-28	0.0001726994	South America
South America|hCoV-19/Brazil/RJ-0276/2020|EPI ISL 470642|B.1.1.33|Brazil|2020-04-22	South America|hCoV-19/Colombia/NAR-INS-103313/2020|EPI ISL 526956|B.1.1|Colombia|2020-04-28	0.0001026621	South America
South America|hCoV-19/Brazil/RJ-0277/2020|EPI ISL 470643|B.1.1.33|Brazil|2020-04-22	South America|hCoV-19/Colombia/NAR-INS-103313/2020|EPI ISL 526956|B.1.1|Colombia|2020-04-28	0.0001711229	South America
South America|hCoV-19/Brazil/RJ-0278/2020|EPI ISL 470644|B.1.1.33|Brazil|2020-04-22	South America|hCoV-19/Colombia/NAR-INS-103313/2020|EPI ISL 526956|B.1.1|Colombia|2020-04-28	0.0002395879	South America
South America|hCoV-19/Brazil/RJ-0279/2020|EPI ISL 470645|B.1.1.33|Brazil|2020-04-22	South America|hCoV-19/Colombia/NAR-INS-103313/2020|EPI ISL 526956|B.1.1|Colombia|2020-04-28	0.0001027367	South America
South America|hCoV-19/Brazil/AP-IEC-164920/2020|EPI ISL 524796|B.1.1.33|Brazil|2020-04-23	South America|hCoV-19/Colombia/NAR-INS-103313/2020|EPI ISL 526956|B.1.1|Colombia|2020-04-28	0.0000678047	South America
South America|hCoV-19/Brazil/SP-213/2020|EPI ISL 523992|B.1.1.33|Brazil|2020-04-23	South America|hCoV-19/Colombia/NAR-INS-103313/2020|EPI ISL 526956|B.1.1|Colombia|2020-04-28	0.0001356155	South America
South America|hCoV-19/Peru/LIM-INS-029/2020|EPI ISL 491433|C.14|Peru|2020-04-23	South America|hCoV-19/Colombia/NAR-INS-103313/2020|EPI ISL 526956|B.1.1|Colombia|2020-04-28	0.0002048038	South America
South America|hCoV-19/Peru/LIM-INS-031/2020|EPI ISL 491435|B.1|Peru|2020-04-23	South America|hCoV-19/Colombia/NAR-INS-103313/2020|EPI ISL 526956|B.1.1|Colombia|2020-04-28	0.0001706669	South America
South America|hCoV-19/Peru/LIM-INS-030/2020|EPI ISL 491434|B.1.255|Peru|2020-04-23	South America|hCoV-19/Colombia/NAR-INS-103313/2020|EPI ISL 526956|B.1.1|Colombia|2020-04-28	0.0001706997	South America
South America|hCoV-19/Brazil/RJ-0280/2020|EPI ISL 470646|B.1.1.33|Brazil|2020-04-23	South America|hCoV-19/Colombia/NAR-INS-103313/2020|EPI ISL 526956|B.1.1|Colombia|2020-04-28	0.0001368953	South America
South America|hCoV-19/Brazil/RJ-INCA-C72/2020|EPI ISL 513563|B.1.1.33|Brazil|2020-04-24	South America|hCoV-19/Colombia/NAR-INS-103313/2020|EPI ISL 526956|B.1.1|Colombia|2020-04-28	0.0001356219	South America
South America|hCoV-19/Brazil/RJ-INCA-C78/2020|EPI ISL 513568|B.1.1.33|Brazil|2020-04-24	South America|hCoV-19/Colombia/NAR-INS-103313/2020|EPI ISL 526956|B.1.1|Colombia|2020-04-28	0.0001695312	South America
South America|hCoV-19/Brazil/RJ-INCA-C95/2020|EPI ISL 513572|B.1.1.33|Brazil|2020-04-24	South America|hCoV-19/Colombia/NAR-INS-103313/2020|EPI ISL 526956|B.1.1|Colombia|2020-04-28	0.0001017141	South America
South America|hCoV-19/Brazil/RJ-INCA-C77/2020|EPI ISL 513567|B.1.1.33|Brazil|2020-04-24	South America|hCoV-19/Colombia/NAR-INS-103313/2020|EPI ISL 526956|B.1.1|Colombia|2020-04-28	0.0000678047	South America
South America|hCoV-19/Brazil/RJ-INCA-C75/2020|EPI ISL 513565|B.1.1.33|Brazil|2020-04-24	South America|hCoV-19/Colombia/NAR-INS-103313/2020|EPI ISL 526956|B.1.1|Colombia|2020-04-28	0.0001025625	South America
South America|hCoV-19/Brazil/MA-IEC-164827/2020|EPI ISL 524788|B.1.1.33|Brazil|2020-04-24	South America|hCoV-19/Colombia/NAR-INS-103313/2020|EPI ISL 526956|B.1.1|Colombia|2020-04-28	0.0001356283	South America
South America|hCoV-19/Brazil/RJ-2676/2020|EPI ISL 467354|B.1.5|Brazil|2020-04-24	South America|hCoV-19/Colombia/NAR-INS-103313/2020|EPI ISL 526956|B.1.1|Colombia|2020-04-28	0.0002373902	South America
South America|hCoV-19/Brazil/RJ-2696/2020|EPI ISL 467358|B.1.1.33|Brazil|2020-04-24	South America|hCoV-19/Colombia/NAR-INS-103313/2020|EPI ISL 526956|B.1.1|Colombia|2020-04-28	0.0000678047	South America
South America|hCoV-19/Brazil/RJ-2669/2020|EPI ISL 467353|B.1.1.33|Brazil|2020-04-24	South America|hCoV-19/Colombia/NAR-INS-103313/2020|EPI ISL 526956|B.1.1|Colombia|2020-04-28	0.0001017094	South America
South America|hCoV-19/Brazil/RJ-2683/2020|EPI ISL 467357|B.1.1.33|Brazil|2020-04-24	South America|hCoV-19/Colombia/NAR-INS-103313/2020|EPI ISL 526956|B.1.1|Colombia|2020-04-28	0.0001356191	South America
South America|hCoV-19/Brazil/SE-6568/2020|EPI ISL 541387|B.1|Brazil|2020-04-24	South America|hCoV-19/Colombia/NAR-INS-103313/2020|EPI ISL 526956|B.1.1|Colombia|2020-04-28	0.0002373778	South America
South America|hCoV-19/Brazil/RJ-2678/2020|EPI ISL 467355|B.1.1.33|Brazil|2020-04-24	South America|hCoV-19/Colombia/NAR-INS-103313/2020|EPI ISL 526956|B.1.1|Colombia|2020-04-28	0.0002373797	South America
South America|hCoV-19/Brazil/RJ-INCA-C76/2020|EPI ISL 513566|B.1.1.33|Brazil|2020-04-24	South America|hCoV-19/Colombia/NAR-INS-103313/2020|EPI ISL 526956|B.1.1|Colombia|2020-04-28	0.0001031349	South America
South America|hCoV-19/Brazil/RJ-INCA-C82/2020|EPI ISL 513570|B.1.1.33|Brazil|2020-04-24	South America|hCoV-19/Colombia/NAR-INS-103313/2020|EPI ISL 526956|B.1.1|Colombia|2020-04-28	0.0000687579	South America
South America|hCoV-19/Brazil/SP-299/2020|EPI ISL 527864|B.1.1.33|Brazil|2020-04-24	South America|hCoV-19/Colombia/NAR-INS-103313/2020|EPI ISL 526956|B.1.1|Colombia|2020-04-28	0.0001695368	South America
South America|hCoV-19/Brazil/RJ-INCA-C73/2020|EPI ISL 513564|B.1.1.33|Brazil|2020-04-24	South America|hCoV-19/Colombia/NAR-INS-103313/2020|EPI ISL 526956|B.1.1|Colombia|2020-04-28	0.0001017176	South America
South America|hCoV-19/Brazil/RJ-INCA-C94/2020|EPI ISL 513571|B.1.1.33|Brazil|2020-04-24	South America|hCoV-19/Colombia/NAR-INS-103313/2020|EPI ISL 526956|B.1.1|Colombia|2020-04-28	0.0001358280	South America
South America|hCoV-19/Brazil/RJ-INCA-C79/2020|EPI ISL 513569|B.1.1.33|Brazil|2020-04-24	South America|hCoV-19/Colombia/NAR-INS-103313/2020|EPI ISL 526956|B.1.1|Colombia|2020-04-28	0.0001722226	South America
South America|hCoV-19/Brazil/RJ-0281/2020|EPI ISL 470647|B.1.1.33|Brazil|2020-04-24	South America|hCoV-19/Colombia/NAR-INS-103313/2020|EPI ISL 526956|B.1.1|Colombia|2020-04-28	0.0001711148	South America
South America|hCoV-19/Brazil/RJ-0283/2020|EPI ISL 470649|B.1.1.33|Brazil|2020-04-24	South America|hCoV-19/Colombia/NAR-INS-103313/2020|EPI ISL 526956|B.1.1|Colombia|2020-04-28	0.0001711184	South America
South America|hCoV-19/Brazil/RJ-0284/2020|EPI ISL 470650|B.1.1.33|Brazil|2020-04-24	South America|hCoV-19/Colombia/NAR-INS-103313/2020|EPI ISL 526956|B.1.1|Colombia|2020-04-28	0.0000685506	South America
South America|hCoV-19/Brazil/RJ-0282/2020|EPI ISL 470648|B.1.1.33|Brazil|2020-04-24	South America|hCoV-19/Colombia/NAR-INS-103313/2020|EPI ISL 526956|B.1.1|Colombia|2020-04-28	0.0001371168	South America
South America|hCoV-19/Brazil/MA-IEC-165425/2020|EPI ISL 524794|B.1.1.33|Brazil|2020-04-25	South America|hCoV-19/Colombia/NAR-INS-103313/2020|EPI ISL 526956|B.1.1|Colombia|2020-04-28	0.0001017120	South America
South America|hCoV-19/Brazil/RJ-2733/2020|EPI ISL 467360|B.1.1.33|Brazil|2020-04-25	South America|hCoV-19/Colombia/NAR-INS-103313/2020|EPI ISL 526956|B.1.1|Colombia|2020-04-28	0.0002374199	South America
South America|hCoV-19/Brazil/RJ-2777/2020|EPI ISL 467364|B.1.1.33|Brazil|2020-04-25	South America|hCoV-19/Colombia/NAR-INS-103313/2020|EPI ISL 526956|B.1.1|Colombia|2020-04-28	0.0001356155	South America
South America|hCoV-19/Ecuador/23890/2020|EPI ISL 491944|B.1.1|Ecuador|2020-04-25	South America|hCoV-19/Colombia/NAR-INS-103313/2020|EPI ISL 526956|B.1.1|Colombia|2020-04-28	0.0000000000	South America
South America|hCoV-19/Brazil/SP-306/2020|EPI ISL 534325|B.1.1.33|Brazil|2020-04-25	South America|hCoV-19/Colombia/NAR-INS-103313/2020|EPI ISL 526956|B.1.1|Colombia|2020-04-28	0.0001695678	South America
South America|hCoV-19/Brazil/SP-304/2020|EPI ISL 534323|B.1.1.33|Brazil|2020-04-25	South America|hCoV-19/Colombia/NAR-INS-103313/2020|EPI ISL 526956|B.1.1|Colombia|2020-04-28	0.0001356558	South America
South America|hCoV-19/Brazil/SP-L5-CAMPI95/2020|EPI ISL 476422|B.1.1.33|Brazil|2020-04-25	South America|hCoV-19/Colombia/NAR-INS-103313/2020|EPI ISL 526956|B.1.1|Colombia|2020-04-28	0.0001045261	South America
South America|hCoV-19/Colombia/NAR-INS-103303/2020|EPI ISL 456154|B.1.1|Colombia|2020-04-26	South America|hCoV-19/Colombia/NAR-INS-103313/2020|EPI ISL 526956|B.1.1|Colombia|2020-04-28	0.0000339032	South America
South America|hCoV-19/Brazil/SE-6544/2020|EPI ISL 541378|B.1.1|Brazil|2020-04-26	South America|hCoV-19/Colombia/NAR-INS-103313/2020|EPI ISL 526956|B.1.1|Colombia|2020-04-28	0.0000678097	South America
South America|hCoV-19/Brazil/SE-6563/2020|EPI ISL 541385|B.1.1.33|Brazil|2020-04-26	South America|hCoV-19/Colombia/NAR-INS-103313/2020|EPI ISL 526956|B.1.1|Colombia|2020-04-28	0.0001695232	South America
South America|hCoV-19/Brazil/SE-6549/2020|EPI ISL 541379|B.1|Brazil|2020-04-26	South America|hCoV-19/Colombia/NAR-INS-103313/2020|EPI ISL 526956|B.1.1|Colombia|2020-04-28	0.0002034579	South America
South America|hCoV-19/Brazil/SE-6539/2020|EPI ISL 541377|B.1.5|Brazil|2020-04-26	South America|hCoV-19/Colombia/NAR-INS-103313/2020|EPI ISL 526956|B.1.1|Colombia|2020-04-28	0.0001695444	South America
South America|hCoV-19/Brazil/PA-IEC-164684/2020|EPI ISL 458148|B.1.1.33|Brazil|2020-04-27	South America|hCoV-19/Colombia/NAR-INS-103313/2020|EPI ISL 526956|B.1.1|Colombia|2020-04-28	0.0002034420	South America
South America|hCoV-19/Brazil/SE-6557/2020|EPI ISL 541383|B.1|Brazil|2020-04-27	South America|hCoV-19/Colombia/NAR-INS-103313/2020|EPI ISL 526956|B.1.1|Colombia|2020-04-28	0.0002034579	South America
South America|hCoV-19/Brazil/SE-6550/2020|EPI ISL 541380|B.1.5|Brazil|2020-04-27	South America|hCoV-19/Colombia/NAR-INS-103313/2020|EPI ISL 526956|B.1.1|Colombia|2020-04-28	0.0001695444	South America
South America|hCoV-19/Brazil/SE-6561/2020|EPI ISL 541384|B.1.1|Brazil|2020-04-27	South America|hCoV-19/Colombia/NAR-INS-103313/2020|EPI ISL 526956|B.1.1|Colombia|2020-04-28	0.0000678065	South America
South America|hCoV-19/Brazil/RJ-2822/2020|EPI ISL 467367|B.1.1.33|Brazil|2020-04-27	South America|hCoV-19/Colombia/NAR-INS-103313/2020|EPI ISL 526956|B.1.1|Colombia|2020-04-28	0.0001017094	South America
South America|hCoV-19/Brazil/RJ-2776/2020|EPI ISL 467363|B.1.1.33|Brazil|2020-04-27	South America|hCoV-19/Colombia/NAR-INS-103313/2020|EPI ISL 526956|B.1.1|Colombia|2020-04-28	0.0002034515	South America
South America|hCoV-19/Brazil/RJ-2811/2020|EPI ISL 467365|B.1.1.33|Brazil|2020-04-27	South America|hCoV-19/Colombia/NAR-INS-103313/2020|EPI ISL 526956|B.1.1|Colombia|2020-04-28	0.0001695391	South America
South America|hCoV-19/Brazil/RJ-2770/2020|EPI ISL 467362|B.1.1.33|Brazil|2020-04-27	South America|hCoV-19/Colombia/NAR-INS-103313/2020|EPI ISL 526956|B.1.1|Colombia|2020-04-28	0.0002034515	South America
South America|hCoV-19/Brazil/RJ-2769/2020|EPI ISL 467361|B.1.1.33|Brazil|2020-04-27	South America|hCoV-19/Colombia/NAR-INS-103313/2020|EPI ISL 526956|B.1.1|Colombia|2020-04-28	0.0002713156	South America
South America|hCoV-19/Brazil/SE-6556/2020|EPI ISL 541382|B.1.1.33|Brazil|2020-04-27	South America|hCoV-19/Colombia/NAR-INS-103313/2020|EPI ISL 526956|B.1.1|Colombia|2020-04-28	0.0002034393	South America
South America|hCoV-19/Brazil/SE-6555/2020|EPI ISL 541381|B.1|Brazil|2020-04-27	South America|hCoV-19/Colombia/NAR-INS-103313/2020|EPI ISL 526956|B.1.1|Colombia|2020-04-28	0.0002713042	South America
South America|hCoV-19/Brazil/MA-IEC-165398/2020|EPI ISL 524790|B.1.1.33|Brazil|2020-04-28	South America|hCoV-19/Colombia/NAR-INS-103313/2020|EPI ISL 526956|B.1.1|Colombia|2020-04-28	0.0001356219	South America
South America|hCoV-19/Brazil/RJ-2844/2020|EPI ISL 467369|B.1.1.33|Brazil|2020-04-28	South America|hCoV-19/Colombia/NAR-INS-103313/2020|EPI ISL 526956|B.1.1|Colombia|2020-04-28	0.0001356191	South America
South America|hCoV-19/Brazil/RJ-2840/2020|EPI ISL 467368|B.1.1.33|Brazil|2020-04-28	South America|hCoV-19/Colombia/NAR-INS-103313/2020|EPI ISL 526956|B.1.1|Colombia|2020-04-28	0.0000678047	South America
South America|hCoV-19/Brazil/RJ-2868/2020|EPI ISL 467371|B.1.1.33|Brazil|2020-04-28	South America|hCoV-19/Colombia/NAR-INS-103313/2020|EPI ISL 526956|B.1.1|Colombia|2020-04-28	0.0001356283	South America
South America|hCoV-19/Brazil/RJ-2903/2020|EPI ISL 541362|B.1.1.33|Brazil|2020-04-28	South America|hCoV-19/Colombia/NAR-INS-103313/2020|EPI ISL 526956|B.1.1|Colombia|2020-04-28	0.0001017128	South America
South America|hCoV-19/Brazil/RJ-2904/2020|EPI ISL 541363|B.1.1.33|Brazil|2020-04-28	South America|hCoV-19/Colombia/NAR-INS-103313/2020|EPI ISL 526956|B.1.1|Colombia|2020-04-28	0.0001356300	South America
South America|hCoV-19/Colombia/NAR-INS-103303-2/2020|EPI ISL 526955|B.1.1|Colombia|2020-04-28	South America|hCoV-19/Colombia/NAR-INS-103313/2020|EPI ISL 526956|B.1.1|Colombia|2020-04-28	0.0000339032	South America
South America|hCoV-19/Brazil/SP-01/2020|EPI ISL 412964|B.1.5|Brazil|2020-02-25	South America|hCoV-19/Colombia/MET-INS-103258/2020|EPI ISL 526953|B.1.255|Colombia|2020-04-28	0.0001394022	South America
South America|hCoV-19/Brazil/SP-02/2020|EPI ISL 413016|B|Brazil|2020-02-28	South America|hCoV-19/Colombia/MET-INS-103258/2020|EPI ISL 526953|B.1.255|Colombia|2020-04-28	0.0004532069	South America
South America|hCoV-19/Brazil/SP-06/2020|EPI ISL 414015|B.1.5|Brazil|2020-02-29	South America|hCoV-19/Colombia/MET-INS-103258/2020|EPI ISL 526953|B.1.255|Colombia|2020-04-28	0.0001394022	South America
South America|hCoV-19/Brazil/ES-225/2020|EPI ISL 415128|B.40|Brazil|2020-02-29	South America|hCoV-19/Colombia/MET-INS-103258/2020|EPI ISL 526953|B.1.255|Colombia|2020-04-28	0.0004881275	South America
South America|hCoV-19/Argentina/PAIS-A0001/2020|EPI ISL 430793|B.1.1|Argentina|2020-03-01	South America|hCoV-19/Colombia/MET-INS-103258/2020|EPI ISL 526953|B.1.255|Colombia|2020-04-28	0.0003176084	South America
South America|hCoV-19/Brazil/SP-03/2020|EPI ISL 414014|B.1.1|Brazil|2020-03-02	South America|hCoV-19/Colombia/MET-INS-103258/2020|EPI ISL 526953|B.1.255|Colombia|2020-04-28	0.0002788586	South America
South America|hCoV-19/Brazil/SP-11/2020|EPI ISL 416033|B.3|Brazil|2020-03-03	South America|hCoV-19/Colombia/MET-INS-103258/2020|EPI ISL 526953|B.1.255|Colombia|2020-04-28	0.0003485815	South America
South America|hCoV-19/Brazil/SP-07/2020|EPI ISL 416028|B.1.1|Brazil|2020-03-03	South America|hCoV-19/Colombia/MET-INS-103258/2020|EPI ISL 526953|B.1.255|Colombia|2020-04-28	0.0002788585	South America
South America|hCoV-19/Chile/RM-ISPCH-1/2020|EPI ISL 414579|A.2|Chile|2020-03-03	South America|hCoV-19/Colombia/MET-INS-103258/2020|EPI ISL 526953|B.1.255|Colombia|2020-04-28	0.0005229734	South America
South America|hCoV-19/Brazil/SP-09/2020|EPI ISL 416031|B.1.5|Brazil|2020-03-04	South America|hCoV-19/Colombia/MET-INS-103258/2020|EPI ISL 526953|B.1.255|Colombia|2020-04-28	0.0001394022	South America
South America|hCoV-19/Brazil/SP-08/2020|EPI ISL 416029|B.1.1|Brazil|2020-03-04	South America|hCoV-19/Colombia/MET-INS-103258/2020|EPI ISL 526953|B.1.255|Colombia|2020-04-28	0.0002788585	South America
South America|hCoV-19/Brazil/SP-10/2020|EPI ISL 416032|B|Brazil|2020-03-04	South America|hCoV-19/Colombia/MET-INS-103258/2020|EPI ISL 526953|B.1.255|Colombia|2020-04-28	0.0003834465	South America
South America|hCoV-19/Brazil/SP-04/2020|EPI ISL 414017|B.1.1|Brazil|2020-03-04	South America|hCoV-19/Colombia/MET-INS-103258/2020|EPI ISL 526953|B.1.255|Colombia|2020-04-28	0.0002788585	South America
South America|hCoV-19/Brazil/SP-12/2020|EPI ISL 416034|B.1.1|Brazil|2020-03-04	South America|hCoV-19/Colombia/MET-INS-103258/2020|EPI ISL 526953|B.1.255|Colombia|2020-04-28	0.0003137466	South America
South America|hCoV-19/Brazil/RJ-314/2020|EPI ISL 414045|B.1.5|Brazil|2020-03-04	South America|hCoV-19/Colombia/MET-INS-103258/2020|EPI ISL 526953|B.1.255|Colombia|2020-04-28	0.0001394071	South America
South America|hCoV-19/Brazil/BA-312/2020|EPI ISL 415105|B.1.1|Brazil|2020-03-04	South America|hCoV-19/Colombia/MET-INS-103258/2020|EPI ISL 526953|B.1.255|Colombia|2020-04-28	0.0003137711	South America
South America|hCoV-19/Brazil/SP-13/2020|EPI ISL 416035|B.1.1|Brazil|2020-03-05	South America|hCoV-19/Colombia/MET-INS-103258/2020|EPI ISL 526953|B.1.255|Colombia|2020-04-28	0.0002788585	South America
South America|hCoV-19/Chile/LL-ISPCH-1/2020|EPI ISL 445246|B.1.5|Chile|2020-03-05	South America|hCoV-19/Colombia/MET-INS-103258/2020|EPI ISL 526953|B.1.255|Colombia|2020-04-28	0.0001394022	South America
South America|hCoV-19/Chile/RM-ISPCH-2/2020|EPI ISL 414580|B.1.1|Chile|2020-03-05	South America|hCoV-19/Colombia/MET-INS-103258/2020|EPI ISL 526953|B.1.255|Colombia|2020-04-28	0.0002788585	South America
South America|hCoV-19/Brazil/RJ-352/2020|EPI ISL 427299|A.2|Brazil|2020-03-05	South America|hCoV-19/Colombia/MET-INS-103258/2020|EPI ISL 526953|B.1.255|Colombia|2020-04-28	0.0005578661	South America
South America|hCoV-19/Brazil/BA-510/2020|EPI ISL 427293|B.1.1|Brazil|2020-03-06	South America|hCoV-19/Colombia/MET-INS-103258/2020|EPI ISL 526953|B.1.255|Colombia|2020-04-28	0.0003137382	South America
South America|hCoV-19/Chile/RM-MSHS-op2d1/2020|EPI ISL 415658|A.2|Chile|2020-03-06	South America|hCoV-19/Colombia/MET-INS-103258/2020|EPI ISL 526953|B.1.255|Colombia|2020-04-28	0.0005229734	South America
South America|hCoV-19/Peru/ARE-INS-026/2020|EPI ISL 491431|B.1|Peru|2020-03-06	South America|hCoV-19/Colombia/MET-INS-103258/2020|EPI ISL 526953|B.1.255|Colombia|2020-04-28	0.0002105836	South America
South America|hCoV-19/Chile/RM-ISPCH-3/2020|EPI ISL 445245|A.2|Chile|2020-03-06	South America|hCoV-19/Colombia/MET-INS-103258/2020|EPI ISL 526953|B.1.255|Colombia|2020-04-28	0.0005229740	South America
South America|hCoV-19/Colombia/DC-INS-78390/2020|EPI ISL 418262|B.1.1|Colombia|2020-03-06	South America|hCoV-19/Colombia/MET-INS-103258/2020|EPI ISL 526953|B.1.255|Colombia|2020-04-28	0.0002874539	South America
South America|hCoV-19/Argentina/C121/2020|EPI ISL 420600|B.1.1|Argentina|2020-03-07	South America|hCoV-19/Colombia/MET-INS-103258/2020|EPI ISL 526953|B.1.255|Colombia|2020-04-28	0.0002439955	South America
South America|hCoV-19/Chile/RM-MSHS-op3d1/2020|EPI ISL 415660|A.2|Chile|2020-03-07	South America|hCoV-19/Colombia/MET-INS-103258/2020|EPI ISL 526953|B.1.255|Colombia|2020-04-28	0.0005229551	South America
South America|hCoV-19/Peru/ARE-INS-087/2020|EPI ISL 516626|B.1|Peru|2020-03-07	South America|hCoV-19/Colombia/MET-INS-103258/2020|EPI ISL 526953|B.1.255|Colombia|2020-04-28	0.0002456985	South America
South America|hCoV-19/Chile/RM-MSHS-op4d1/2020|EPI ISL 415661|A.2|Chile|2020-03-08	South America|hCoV-19/Colombia/MET-INS-103258/2020|EPI ISL 526953|B.1.255|Colombia|2020-04-28	0.0005229740	South America
South America|hCoV-19/Chile/RM-ISPCH-4/2020|EPI ISL 445247|A.2|Chile|2020-03-08	South America|hCoV-19/Colombia/MET-INS-103258/2020|EPI ISL 526953|B.1.255|Colombia|2020-04-28	0.0005927879	South America
South America|hCoV-19/Brazil/MG-CV4/2020|EPI ISL 429667|B.1.255|Brazil|2020-03-09	South America|hCoV-19/Colombia/MET-INS-103258/2020|EPI ISL 526953|B.1.255|Colombia|2020-04-28	0.0001045442	South America
South America|hCoV-19/Chile/RM-ISPCH-6/2020|EPI ISL 445249|B|Chile|2020-03-09	South America|hCoV-19/Colombia/MET-INS-103258/2020|EPI ISL 526953|B.1.255|Colombia|2020-04-28	0.0003485966	South America
South America|hCoV-19/Chile/RM-ISPCH-9/2020|EPI ISL 445252|B.1.5|Chile|2020-03-09	South America|hCoV-19/Colombia/MET-INS-103258/2020|EPI ISL 526953|B.1.255|Colombia|2020-04-28	0.0002091286	South America
South America|hCoV-19/Chile/RM-ISPCH-7/2020|EPI ISL 445250|B.1.5|Chile|2020-03-09	South America|hCoV-19/Colombia/MET-INS-103258/2020|EPI ISL 526953|B.1.255|Colombia|2020-04-28	0.0001742614	South America
South America|hCoV-19/Peru/HUC-INS-008/2020|EPI ISL 489839|B.1.5|Peru|2020-03-09	South America|hCoV-19/Colombia/MET-INS-103258/2020|EPI ISL 526953|B.1.255|Colombia|2020-04-28	0.0001754785	South America
South America|hCoV-19/Peru/ICA-INS-012/2020|EPI ISL 489989|B.1.5|Peru|2020-03-09	South America|hCoV-19/Colombia/MET-INS-103258/2020|EPI ISL 526953|B.1.255|Colombia|2020-04-28	0.0002105847	South America
South America|hCoV-19/Chile/RM-ISPCH-5/2020|EPI ISL 445248|B.1.5|Chile|2020-03-09	South America|hCoV-19/Colombia/MET-INS-103258/2020|EPI ISL 526953|B.1.255|Colombia|2020-04-28	0.0001742677	South America
South America|hCoV-19/Brazil/SP-L12-CD28/2020|EPI ISL 476221|B.1.1.33|Brazil|2020-03-09	South America|hCoV-19/Colombia/MET-INS-103258/2020|EPI ISL 526953|B.1.255|Colombia|2020-04-28	0.0003169263	South America
South America|hCoV-19/Ecuador/HEE-01/2020|EPI ISL 417482|B|Ecuador|2020-03-09	South America|hCoV-19/Colombia/MET-INS-103258/2020|EPI ISL 526953|B.1.255|Colombia|2020-04-28	0.0003630278	South America
South America|hCoV-19/Chile/RM-ISPCH-8/2020|EPI ISL 445251|B.1.1|Chile|2020-03-10	South America|hCoV-19/Colombia/MET-INS-103258/2020|EPI ISL 526953|B.1.255|Colombia|2020-04-28	0.0003485885	South America
South America|hCoV-19/Peru/LIM-010/2020|EPI ISL 415787|B.1.1|Peru|2020-03-10	South America|hCoV-19/Colombia/MET-INS-103258/2020|EPI ISL 526953|B.1.255|Colombia|2020-04-28	0.0003137314	South America
South America|hCoV-19/Chile/RM-ISPCH-16/2020|EPI ISL 445259|A.2|Chile|2020-03-10	South America|hCoV-19/Colombia/MET-INS-103258/2020|EPI ISL 526953|B.1.255|Colombia|2020-04-28	0.0005229551	South America
South America|hCoV-19/Chile/RM-ISPCH-10/2020|EPI ISL 445253|B.1.255|Chile|2020-03-10	South America|hCoV-19/Colombia/MET-INS-103258/2020|EPI ISL 526953|B.1.255|Colombia|2020-04-28	0.0000696945	South America
South America|hCoV-19/Chile/RM-ISPCH-12/2020|EPI ISL 445255|B.1.1.10|Chile|2020-03-10	South America|hCoV-19/Colombia/MET-INS-103258/2020|EPI ISL 526953|B.1.255|Colombia|2020-04-28	0.0003485986	South America
South America|hCoV-19/Brazil/SC-769/2020|EPI ISL 427306|B.1|Brazil|2020-03-10	South America|hCoV-19/Colombia/MET-INS-103258/2020|EPI ISL 526953|B.1.255|Colombia|2020-04-28	0.0001393955	South America
South America|hCoV-19/Brazil/SC-766/2020|EPI ISL 427305|B.6|Brazil|2020-03-10	South America|hCoV-19/Colombia/MET-INS-103258/2020|EPI ISL 526953|B.1.255|Colombia|2020-04-28	0.0004880804	South America
South America|hCoV-19/Peru/LIM-INS-016/2020|EPI ISL 490315|B.1.1|Peru|2020-03-10	South America|hCoV-19/Colombia/MET-INS-103258/2020|EPI ISL 526953|B.1.255|Colombia|2020-04-28	0.0003159384	South America
South America|hCoV-19/Chile/RM-ISPCH-13/2020|EPI ISL 445256|B.1.1|Chile|2020-03-10	South America|hCoV-19/Colombia/MET-INS-103258/2020|EPI ISL 526953|B.1.255|Colombia|2020-04-28	0.0003486476	South America
South America|hCoV-19/Chile/RM-ISPCH-18/2020|EPI ISL 445261|B.1.5|Chile|2020-03-11	South America|hCoV-19/Colombia/MET-INS-103258/2020|EPI ISL 526953|B.1.255|Colombia|2020-04-28	0.0002091286	South America
South America|hCoV-19/Peru/LIM-INS-160/2020|EPI ISL 536553|B.1.5|Peru|2020-03-11	South America|hCoV-19/Colombia/MET-INS-103258/2020|EPI ISL 526953|B.1.255|Colombia|2020-04-28	0.0003835043	South America
South America|hCoV-19/Chile/BI-ISPCH-3/2020|EPI ISL 445332|B.1.5|Chile|2020-03-11	South America|hCoV-19/Colombia/MET-INS-103258/2020|EPI ISL 526953|B.1.255|Colombia|2020-04-28	0.0002439890	South America
South America|hCoV-19/Chile/RM-ISPCH-22/2020|EPI ISL 445265|B.1.5|Chile|2020-03-11	South America|hCoV-19/Colombia/MET-INS-103258/2020|EPI ISL 526953|B.1.255|Colombia|2020-04-28	0.0001742614	South America
South America|hCoV-19/Brazil/RJ-477/2020|EPI ISL 427300|B.1.1|Brazil|2020-03-11	South America|hCoV-19/Colombia/MET-INS-103258/2020|EPI ISL 526953|B.1.255|Colombia|2020-04-28	0.0002788660	South America
South America|hCoV-19/Chile/RM-ISPCH-19/2020|EPI ISL 445262|B.1.5|Chile|2020-03-11	South America|hCoV-19/Colombia/MET-INS-103258/2020|EPI ISL 526953|B.1.255|Colombia|2020-04-28	0.0001742652	South America
South America|hCoV-19/Brazil/RJ-477i/2020|EPI ISL 427301|B.1.1|Brazil|2020-03-11	South America|hCoV-19/Colombia/MET-INS-103258/2020|EPI ISL 526953|B.1.255|Colombia|2020-04-28	0.0002788660	South America
South America|hCoV-19/Peru/LIM-INS-011/2020|EPI ISL 489988|A.2|Peru|2020-03-11	South America|hCoV-19/Colombia/MET-INS-103258/2020|EPI ISL 526953|B.1.255|Colombia|2020-04-28	0.0005266086	South America
South America|hCoV-19/Peru/LIM-INS-015/2020|EPI ISL 490209|B.1.5|Peru|2020-03-11	South America|hCoV-19/Colombia/MET-INS-103258/2020|EPI ISL 526953|B.1.255|Colombia|2020-04-28	0.0003510508	South America
South America|hCoV-19/Peru/LIM-INS-006/2020|EPI ISL 489838|B.1.1|Peru|2020-03-11	South America|hCoV-19/Colombia/MET-INS-103258/2020|EPI ISL 526953|B.1.255|Colombia|2020-04-28	0.0002808063	South America
South America|hCoV-19/Chile/RM-ISPCH-15/2020|EPI ISL 445258|A.2|Chile|2020-03-11	South America|hCoV-19/Colombia/MET-INS-103258/2020|EPI ISL 526953|B.1.255|Colombia|2020-04-28	0.0005229740	South America
South America|hCoV-19/Chile/RM-ISPCH-17/2020|EPI ISL 445260|A.2|Chile|2020-03-11	South America|hCoV-19/Colombia/MET-INS-103258/2020|EPI ISL 526953|B.1.255|Colombia|2020-04-28	0.0005927306	South America
South America|hCoV-19/Chile/RM-ISPCH-20/2020|EPI ISL 445263|B.1.5|Chile|2020-03-11	South America|hCoV-19/Colombia/MET-INS-103258/2020|EPI ISL 526953|B.1.255|Colombia|2020-04-28	0.0001742736	South America
South America|hCoV-19/Brazil/MG-CV12/2020|EPI ISL 429674|B.1|Brazil|2020-03-11	South America|hCoV-19/Colombia/MET-INS-103258/2020|EPI ISL 526953|B.1.255|Colombia|2020-04-28	0.0001817180	South America
South America|hCoV-19/Chile/BI-ISPCH-2/2020|EPI ISL 445331|B.1.1|Chile|2020-03-12	South America|hCoV-19/Colombia/MET-INS-103258/2020|EPI ISL 526953|B.1.255|Colombia|2020-04-28	0.0002788654	South America
South America|hCoV-19/Chile/BI-ISPCH-2-2/2020|EPI ISL 445333|B.1.5|Chile|2020-03-12	South America|hCoV-19/Colombia/MET-INS-103258/2020|EPI ISL 526953|B.1.255|Colombia|2020-04-28	0.0002091186	South America
South America|hCoV-19/Chile/RM-ISPCH-21/2020|EPI ISL 445264|B.1.1.10|Chile|2020-03-12	South America|hCoV-19/Colombia/MET-INS-103258/2020|EPI ISL 526953|B.1.255|Colombia|2020-04-28	0.0003485986	South America
South America|hCoV-19/Brazil/SE-6535/2020|EPI ISL 541375|B.1.5|Brazil|2020-03-12	South America|hCoV-19/Colombia/MET-INS-103258/2020|EPI ISL 526953|B.1.255|Colombia|2020-04-28	0.0002091287	South America
South America|hCoV-19/Brazil/SC-770/2020|EPI ISL 541370|B.1.1.33|Brazil|2020-03-12	South America|hCoV-19/Colombia/MET-INS-103258/2020|EPI ISL 526953|B.1.255|Colombia|2020-04-28	0.0003486105	South America
South America|hCoV-19/Chile/ML-CMM-25343/2020|EPI ISL 459863|A|Chile|2020-03-12	South America|hCoV-19/Colombia/MET-INS-103258/2020|EPI ISL 526953|B.1.255|Colombia|2020-04-28	0.0003485871	South America
South America|hCoV-19/Colombia/DC-INS-79190/2020|EPI ISL 456120|B.1.5|Colombia|2020-03-12	South America|hCoV-19/Colombia/MET-INS-103258/2020|EPI ISL 526953|B.1.255|Colombia|2020-04-28	0.0002092718	South America
South America|hCoV-19/Brazil/UN-HIAE-SP03/2020|EPI ISL 486427|B.1.1.33|Brazil|2020-03-13	South America|hCoV-19/Colombia/MET-INS-103258/2020|EPI ISL 526953|B.1.255|Colombia|2020-04-28	0.0004183263	South America
South America|hCoV-19/Peru/LIM-INS-150/2020|EPI ISL 536545|B|Peru|2020-03-13	South America|hCoV-19/Colombia/MET-INS-103258/2020|EPI ISL 526953|B.1.255|Colombia|2020-04-28	0.0004183351	South America
South America|hCoV-19/Chile/BI-ISPCH-1/2020|EPI ISL 445271|B.1.1|Chile|2020-03-13	South America|hCoV-19/Colombia/MET-INS-103258/2020|EPI ISL 526953|B.1.255|Colombia|2020-04-28	0.0002788660	South America
South America|hCoV-19/Aruba/AW-RIVM-10101/2020|EPI ISL 547445|B.40|Aruba|2020-03-13	South America|hCoV-19/Colombia/MET-INS-103258/2020|EPI ISL 526953|B.1.255|Colombia|2020-04-28	0.0004880934	South America
South America|hCoV-19/Brazil/MG-CV6/2020|EPI ISL 429669|B.1|Brazil|2020-03-13	South America|hCoV-19/Colombia/MET-INS-103258/2020|EPI ISL 526953|B.1.255|Colombia|2020-04-28	0.0001742483	South America
South America|hCoV-19/Brazil/DF-615i/2020|EPI ISL 427294|B.1.1.33|Brazil|2020-03-13	South America|hCoV-19/Colombia/MET-INS-103258/2020|EPI ISL 526953|B.1.255|Colombia|2020-04-28	0.0003137229	South America
South America|hCoV-19/Brazil/SC-771/2020|EPI ISL 541371|B.1.5|Brazil|2020-03-13	South America|hCoV-19/Colombia/MET-INS-103258/2020|EPI ISL 526953|B.1.255|Colombia|2020-04-28	0.0001743586	South America
South America|hCoV-19/Peru/LAM-INS-073/2020|EPI ISL 523994|B.1.1|Peru|2020-03-13	South America|hCoV-19/Colombia/MET-INS-103258/2020|EPI ISL 526953|B.1.255|Colombia|2020-04-28	0.0003510242	South America
South America|hCoV-19/Peru/CAJ-INS-061/2020|EPI ISL 517770|B.1.1.1|Peru|2020-03-13	South America|hCoV-19/Colombia/MET-INS-103258/2020|EPI ISL 526953|B.1.255|Colombia|2020-04-28	0.0003510460	South America
South America|hCoV-19/Brazil/DF-0001/2020|EPI ISL 426580|B.1.1|Brazil|2020-03-13	South America|hCoV-19/Colombia/MET-INS-103258/2020|EPI ISL 526953|B.1.255|Colombia|2020-04-28	0.0002805601	South America
South America|hCoV-19/Brazil/GO-0207/2020|EPI ISL 470574|B.40|Brazil|2020-03-13	South America|hCoV-19/Colombia/MET-INS-103258/2020|EPI ISL 526953|B.1.255|Colombia|2020-04-28	0.0004575412	South America
South America|hCoV-19/Brazil/MG-CV8/2020|EPI ISL 429671|B.1.1|Brazil|2020-03-13	South America|hCoV-19/Colombia/MET-INS-103258/2020|EPI ISL 526953|B.1.255|Colombia|2020-04-28	0.0005001367	South America
South America|hCoV-19/Chile/MA-ISPCH-1/2020|EPI ISL 445268|B.1.98|Chile|2020-03-14	South America|hCoV-19/Colombia/MET-INS-103258/2020|EPI ISL 526953|B.1.255|Colombia|2020-04-28	0.0001742570	South America
South America|hCoV-19/Brazil/RN-IEC-162277/2020|EPI ISL 524798|B.1.1.33|Brazil|2020-03-14	South America|hCoV-19/Colombia/MET-INS-103258/2020|EPI ISL 526953|B.1.255|Colombia|2020-04-28	0.0003137229	South America
South America|hCoV-19/Peru/LIM-INS-159/2020|EPI ISL 536552|B.1.1|Peru|2020-03-14	South America|hCoV-19/Colombia/MET-INS-103258/2020|EPI ISL 526953|B.1.255|Colombia|2020-04-28	0.0002439956	South America
South America|hCoV-19/Peru/LIM-INS-147/2020|EPI ISL 536542|B.1.1|Peru|2020-03-14	South America|hCoV-19/Colombia/MET-INS-103258/2020|EPI ISL 526953|B.1.255|Colombia|2020-04-28	0.0003137230	South America
South America|hCoV-19/Chile/RM-CMM-23741/2020|EPI ISL 468752|B.1.1.33|Chile|2020-03-14	South America|hCoV-19/Colombia/MET-INS-103258/2020|EPI ISL 526953|B.1.255|Colombia|2020-04-28	0.0003137229	South America
South America|hCoV-19/Chile/AR-ISPCH-1/2020|EPI ISL 445270|B.1.1|Chile|2020-03-14	South America|hCoV-19/Colombia/MET-INS-103258/2020|EPI ISL 526953|B.1.255|Colombia|2020-04-28	0.0003137466	South America
South America|hCoV-19/Chile/VS-ISPCH-2/2020|EPI ISL 445285|B.1.255|Chile|2020-03-14	South America|hCoV-19/Colombia/MET-INS-103258/2020|EPI ISL 526953|B.1.255|Colombia|2020-04-28	0.0000696970	South America
South America|hCoV-19/Chile/RM-ISPCH-24/2020|EPI ISL 445303|B|Chile|2020-03-14	South America|hCoV-19/Colombia/MET-INS-103258/2020|EPI ISL 526953|B.1.255|Colombia|2020-04-28	0.0004183497	South America
South America|hCoV-19/Colombia/ATL-INS-79743/2020|EPI ISL 456145|B.1.5|Colombia|2020-03-14	South America|hCoV-19/Colombia/MET-INS-103258/2020|EPI ISL 526953|B.1.255|Colombia|2020-04-28	0.0001760403	South America
South America|hCoV-19/Brazil/MG-0211/2020|EPI ISL 470578|B.1.1|Brazil|2020-03-14	South America|hCoV-19/Colombia/MET-INS-103258/2020|EPI ISL 526953|B.1.255|Colombia|2020-04-28	0.0002844897	South America
South America|hCoV-19/Colombia/VAC-INS-79773/2020|EPI ISL 456134|B.1.5|Colombia|2020-03-14	South America|hCoV-19/Colombia/MET-INS-103258/2020|EPI ISL 526953|B.1.255|Colombia|2020-04-28	0.0001796125	South America
South America|hCoV-19/Colombia/VAC-INS-79779/2020|EPI ISL 456135|B.1.5|Colombia|2020-03-14	South America|hCoV-19/Colombia/MET-INS-103258/2020|EPI ISL 526953|B.1.255|Colombia|2020-04-28	0.0001798906	South America
South America|hCoV-19/Brazil/MG-0212/2020|EPI ISL 470579|B.1.5|Brazil|2020-03-14	South America|hCoV-19/Colombia/MET-INS-103258/2020|EPI ISL 526953|B.1.255|Colombia|2020-04-28	0.0001455861	South America
South America|hCoV-19/Brazil/CE-L10-CD171/2020|EPI ISL 476184|B.1.5|Brazil|2020-03-14	South America|hCoV-19/Colombia/MET-INS-103258/2020|EPI ISL 526953|B.1.255|Colombia|2020-04-28	0.0002177559	South America
South America|hCoV-19/Colombia/VAC-INS-79929/2020|EPI ISL 456136|B.1|Colombia|2020-03-14	South America|hCoV-19/Colombia/MET-INS-103258/2020|EPI ISL 526953|B.1.255|Colombia|2020-04-28	0.0002547361	South America
South America|hCoV-19/Chile/BI-CMM-25338/2020|EPI ISL 468760|B.1.1|Chile|2020-03-15	South America|hCoV-19/Colombia/MET-INS-103258/2020|EPI ISL 526953|B.1.255|Colombia|2020-04-28	0.0002788660	South America
South America|hCoV-19/Chile/LI-ISPCH-3/2020|EPI ISL 445275|B.1.1|Chile|2020-03-15	South America|hCoV-19/Colombia/MET-INS-103258/2020|EPI ISL 526953|B.1.255|Colombia|2020-04-28	0.0003137466	South America
South America|hCoV-19/Colombia/VAC-INS-79965/2020|EPI ISL 456150|B.1.5|Colombia|2020-03-15	South America|hCoV-19/Colombia/MET-INS-103258/2020|EPI ISL 526953|B.1.255|Colombia|2020-04-28	0.0002439891	South America
South America|hCoV-19/Chile/RM-CMM-27991/2020|EPI ISL 459857|B.1.5|Chile|2020-03-15	South America|hCoV-19/Colombia/MET-INS-103258/2020|EPI ISL 526953|B.1.255|Colombia|2020-04-28	0.0001742614	South America
South America|hCoV-19/Chile/LI-ISPCH-2/2020|EPI ISL 445274|B|Chile|2020-03-15	South America|hCoV-19/Colombia/MET-INS-103258/2020|EPI ISL 526953|B.1.255|Colombia|2020-04-28	0.0003137321	South America
South America|hCoV-19/Chile/LI-ISPCH-4/2020|EPI ISL 445276|B.1.1|Chile|2020-03-15	South America|hCoV-19/Colombia/MET-INS-103258/2020|EPI ISL 526953|B.1.255|Colombia|2020-04-28	0.0003137576	South America
South America|hCoV-19/Chile/MA-ISPCH-2/2020|EPI ISL 445269|B.1.98|Chile|2020-03-15	South America|hCoV-19/Colombia/MET-INS-103258/2020|EPI ISL 526953|B.1.255|Colombia|2020-04-28	0.0001742629	South America
South America|hCoV-19/Chile/VS-ISPCH-1/2020|EPI ISL 445272|B.1.5|Chile|2020-03-15	South America|hCoV-19/Colombia/MET-INS-103258/2020|EPI ISL 526953|B.1.255|Colombia|2020-04-28	0.0001742629	South America
South America|hCoV-19/Colombia/SAN-INS-80123/2020|EPI ISL 456149|B.1.1|Colombia|2020-03-15	South America|hCoV-19/Colombia/MET-INS-103258/2020|EPI ISL 526953|B.1.255|Colombia|2020-04-28	0.0002789849	South America
South America|hCoV-19/Brazil/RJ-MD63-1b/2020|EPI ISL 528638|B.1.1.33|Brazil|2020-03-16	South America|hCoV-19/Colombia/MET-INS-103258/2020|EPI ISL 526953|B.1.255|Colombia|2020-04-28	0.0003137229	South America
South America|hCoV-19/Chile/LI-ISPCH-1/2020|EPI ISL 445273|B.1.5|Chile|2020-03-16	South America|hCoV-19/Colombia/MET-INS-103258/2020|EPI ISL 526953|B.1.255|Colombia|2020-04-28	0.0002439890	South America
South America|hCoV-19/Chile/LI-ISPCH-5/2020|EPI ISL 445277|B.1.1|Chile|2020-03-16	South America|hCoV-19/Colombia/MET-INS-103258/2020|EPI ISL 526953|B.1.255|Colombia|2020-04-28	0.0003137466	South America
South America|hCoV-19/Chile/RM-ISPCH-26/2020|EPI ISL 445305|B.1|Chile|2020-03-16	South America|hCoV-19/Colombia/MET-INS-103258/2020|EPI ISL 526953|B.1.255|Colombia|2020-04-28	0.0002788511	South America
South America|hCoV-19/Chile/RM-ISPCH-28/2020|EPI ISL 445307|B.1|Chile|2020-03-16	South America|hCoV-19/Colombia/MET-INS-103258/2020|EPI ISL 526953|B.1.255|Colombia|2020-04-28	0.0002439891	South America
South America|hCoV-19/Chile/LI-ISPCH-6/2020|EPI ISL 445278|B.1.5|Chile|2020-03-16	South America|hCoV-19/Colombia/MET-INS-103258/2020|EPI ISL 526953|B.1.255|Colombia|2020-04-28	0.0002091186	South America
South America|hCoV-19/Brazil/RJ-MD63-1a/2020|EPI ISL 528637|B.1.1.33|Brazil|2020-03-16	South America|hCoV-19/Colombia/MET-INS-103258/2020|EPI ISL 526953|B.1.255|Colombia|2020-04-28	0.0003834856	South America
South America|hCoV-19/Peru/LIM-INS-143/2020|EPI ISL 536538|B.1.1.1|Peru|2020-03-16	South America|hCoV-19/Colombia/MET-INS-103258/2020|EPI ISL 526953|B.1.255|Colombia|2020-04-28	0.0004183579	South America
South America|hCoV-19/Brazil/MG-CV21/2020|EPI ISL 429681|B.1|Brazil|2020-03-16	South America|hCoV-19/Colombia/MET-INS-103258/2020|EPI ISL 526953|B.1.255|Colombia|2020-04-28	0.0001045442	South America
South America|hCoV-19/Chile/RM-ISPCH-30/2020|EPI ISL 445309|B.1.5|Chile|2020-03-16	South America|hCoV-19/Colombia/MET-INS-103258/2020|EPI ISL 526953|B.1.255|Colombia|2020-04-28	0.0001742614	South America
South America|hCoV-19/Brazil/AM-02/2020|EPI ISL 417034|A.2|Brazil|2020-03-16	South America|hCoV-19/Colombia/MET-INS-103258/2020|EPI ISL 526953|B.1.255|Colombia|2020-04-28	0.0005927099	South America
South America|hCoV-19/Brazil/MG-CV16/2020|EPI ISL 429676|B.1.1|Brazil|2020-03-16	South America|hCoV-19/Colombia/MET-INS-103258/2020|EPI ISL 526953|B.1.255|Colombia|2020-04-28	0.0003845801	South America
South America|hCoV-19/Peru/LAM-INS-071/2020|EPI ISL 523954|B.1.1.1|Peru|2020-03-16	South America|hCoV-19/Colombia/MET-INS-103258/2020|EPI ISL 526953|B.1.255|Colombia|2020-04-28	0.0003506768	South America
South America|hCoV-19/Peru/ANC-INS-066/2020|EPI ISL 516987|B.1.1.1|Peru|2020-03-16	South America|hCoV-19/Colombia/MET-INS-103258/2020|EPI ISL 526953|B.1.255|Colombia|2020-04-28	0.0003510337	South America
South America|hCoV-19/Chile/RM-ISPCH-29/2020|EPI ISL 445308|B.1.5|Chile|2020-03-16	South America|hCoV-19/Colombia/MET-INS-103258/2020|EPI ISL 526953|B.1.255|Colombia|2020-04-28	0.0001742677	South America
South America|hCoV-19/Brazil/PR-5619/2020|EPI ISL 541342|B.1|Brazil|2020-03-16	South America|hCoV-19/Colombia/MET-INS-103258/2020|EPI ISL 526953|B.1.255|Colombia|2020-04-28	0.0002439996	South America
South America|hCoV-19/Colombia/RIS-INS-80245/2020|EPI ISL 456155|B.1.5|Colombia|2020-03-16	South America|hCoV-19/Colombia/MET-INS-103258/2020|EPI ISL 526953|B.1.255|Colombia|2020-04-28	0.0002440401	South America
South America|hCoV-19/Colombia/VAC-INS-79943/2020|EPI ISL 456138|B.1.5|Colombia|2020-03-16	South America|hCoV-19/Colombia/MET-INS-103258/2020|EPI ISL 526953|B.1.255|Colombia|2020-04-28	0.0002451971	South America
South America|hCoV-19/Colombia/BOL-INS-80191/2020|EPI ISL 456122|B.1|Colombia|2020-03-16	South America|hCoV-19/Colombia/MET-INS-103258/2020|EPI ISL 526953|B.1.255|Colombia|2020-04-28	0.0001422300	South America
South America|hCoV-19/Peru/LIM-INS-141/2020|EPI ISL 536536|B|Peru|2020-03-16	South America|hCoV-19/Colombia/MET-INS-103258/2020|EPI ISL 526953|B.1.255|Colombia|2020-04-28	0.0003933435	South America
South America|hCoV-19/Brazil/RJ-L10-CD158/2020|EPI ISL 476180|B.1.1.33|Brazil|2020-03-16	South America|hCoV-19/Colombia/MET-INS-103258/2020|EPI ISL 526953|B.1.255|Colombia|2020-04-28	0.0003244543	South America
South America|hCoV-19/Brazil/RJ-L10-CD154/2020|EPI ISL 476178|B.1.1.33|Brazil|2020-03-16	South America|hCoV-19/Colombia/MET-INS-103258/2020|EPI ISL 526953|B.1.255|Colombia|2020-04-28	0.0003965941	South America
South America|hCoV-19/Brazil/RS-L11-CD180/2020|EPI ISL 476192|B.1.1.33|Brazil|2020-03-16	South America|hCoV-19/Colombia/MET-INS-103258/2020|EPI ISL 526953|B.1.255|Colombia|2020-04-28	0.0003244544	South America
South America|hCoV-19/Brazil/MG-CV19/2020|EPI ISL 429679|B.1.1|Brazil|2020-03-16	South America|hCoV-19/Colombia/MET-INS-103258/2020|EPI ISL 526953|B.1.255|Colombia|2020-04-28	0.0004068681	South America
South America|hCoV-19/Chile/MA-ISPCH-3/2020|EPI ISL 445280|B.1.98|Chile|2020-03-17	South America|hCoV-19/Colombia/MET-INS-103258/2020|EPI ISL 526953|B.1.255|Colombia|2020-04-28	0.0001742565	South America
South America|hCoV-19/Brazil/MG-CV31/2020|EPI ISL 429687|B.1|Brazil|2020-03-17	South America|hCoV-19/Colombia/MET-INS-103258/2020|EPI ISL 526953|B.1.255|Colombia|2020-04-28	0.0002788780	South America
South America|hCoV-19/Chile/RM-CMM-26639/2020|EPI ISL 459858|A.2|Chile|2020-03-17	South America|hCoV-19/Colombia/MET-INS-103258/2020|EPI ISL 526953|B.1.255|Colombia|2020-04-28	0.0005927258	South America
South America|hCoV-19/Chile/RM-ISPCH-35/2020|EPI ISL 445314|B.1|Chile|2020-03-17	South America|hCoV-19/Colombia/MET-INS-103258/2020|EPI ISL 526953|B.1.255|Colombia|2020-04-28	0.0002091287	South America
South America|hCoV-19/Peru/LIM-INS-138/2020|EPI ISL 536533|B.1.1|Peru|2020-03-17	South America|hCoV-19/Colombia/MET-INS-103258/2020|EPI ISL 526953|B.1.255|Colombia|2020-04-28	0.0002788584	South America
South America|hCoV-19/Brazil/MG-CV32/2020|EPI ISL 429688|B.1.1|Brazil|2020-03-17	South America|hCoV-19/Colombia/MET-INS-103258/2020|EPI ISL 526953|B.1.255|Colombia|2020-04-28	0.0003486228	South America
South America|hCoV-19/Peru/LIM-INS-139/2020|EPI ISL 536534|B.1.1|Peru|2020-03-17	South America|hCoV-19/Colombia/MET-INS-103258/2020|EPI ISL 526953|B.1.255|Colombia|2020-04-28	0.0002788660	South America
South America|hCoV-19/Chile/RM-ISPCH-38/2020|EPI ISL 445317|B.1.1|Chile|2020-03-17	South America|hCoV-19/Colombia/MET-INS-103258/2020|EPI ISL 526953|B.1.255|Colombia|2020-04-28	0.0002439956	South America
South America|hCoV-19/Brazil/AP-IEC-161167/2020|EPI ISL 450873|B.1.1.33|Brazil|2020-03-17	South America|hCoV-19/Colombia/MET-INS-103258/2020|EPI ISL 526953|B.1.255|Colombia|2020-04-28	0.0003137229	South America
South America|hCoV-19/Chile/RM-ISPCH-41/2020|EPI ISL 445320|B.1.5|Chile|2020-03-17	South America|hCoV-19/Colombia/MET-INS-103258/2020|EPI ISL 526953|B.1.255|Colombia|2020-04-28	0.0001742614	South America
South America|hCoV-19/Aruba/AW-RIVM-10113/2020|EPI ISL 547446|B.1|Aruba|2020-03-17	South America|hCoV-19/Colombia/MET-INS-103258/2020|EPI ISL 526953|B.1.255|Colombia|2020-04-28	0.0001742484	South America
South America|hCoV-19/Brazil/PR-5618/2020|EPI ISL 541341|B.1|Brazil|2020-03-17	South America|hCoV-19/Colombia/MET-INS-103258/2020|EPI ISL 526953|B.1.255|Colombia|2020-04-28	0.0001742629	South America
South America|hCoV-19/Brazil/PR-5617/2020|EPI ISL 541340|B.1|Brazil|2020-03-17	South America|hCoV-19/Colombia/MET-INS-103258/2020|EPI ISL 526953|B.1.255|Colombia|2020-04-28	0.0002788682	South America
South America|hCoV-19/Peru/JUN-INS-074/2020|EPI ISL 524471|B.1.255|Peru|2020-03-17	South America|hCoV-19/Colombia/MET-INS-103258/2020|EPI ISL 526953|B.1.255|Colombia|2020-04-28	0.0001052742	South America
South America|hCoV-19/Chile/RM-ISPCH-32/2020|EPI ISL 445311|B.1.5|Chile|2020-03-17	South America|hCoV-19/Colombia/MET-INS-103258/2020|EPI ISL 526953|B.1.255|Colombia|2020-04-28	0.0001742630	South America
South America|hCoV-19/Chile/RM-CMM-25669/2020|EPI ISL 459862|B.1.5|Chile|2020-03-17	South America|hCoV-19/Colombia/MET-INS-103258/2020|EPI ISL 526953|B.1.255|Colombia|2020-04-28	0.0001394071	South America
South America|hCoV-19/Chile/RM-ISPCH-42/2020|EPI ISL 445321|B.1.1|Chile|2020-03-17	South America|hCoV-19/Colombia/MET-INS-103258/2020|EPI ISL 526953|B.1.255|Colombia|2020-04-28	0.0002440041	South America
South America|hCoV-19/Chile/RM-ISPCH-34/2020|EPI ISL 445313|B.1.5|Chile|2020-03-17	South America|hCoV-19/Colombia/MET-INS-103258/2020|EPI ISL 526953|B.1.255|Colombia|2020-04-28	0.0002091259	South America
South America|hCoV-19/Chile/BI-ISPCH-1-2/2020|EPI ISL 445281|B.1.1|Chile|2020-03-17	South America|hCoV-19/Colombia/MET-INS-103258/2020|EPI ISL 526953|B.1.255|Colombia|2020-04-28	0.0002788757	South America
South America|hCoV-19/Chile/RM-ISPCH-33/2020|EPI ISL 445312|B.1.5|Chile|2020-03-17	South America|hCoV-19/Colombia/MET-INS-103258/2020|EPI ISL 526953|B.1.255|Colombia|2020-04-28	0.0001742675	South America
South America|hCoV-19/Peru/LIM-INS-148/2020|EPI ISL 536543|B.1.8|Peru|2020-03-17	South America|hCoV-19/Colombia/MET-INS-103258/2020|EPI ISL 526953|B.1.255|Colombia|2020-04-28	0.0001744316	South America
South America|hCoV-19/Peru/LIM-INS-136/2020|EPI ISL 536531|B.1|Peru|2020-03-17	South America|hCoV-19/Colombia/MET-INS-103258/2020|EPI ISL 526953|B.1.255|Colombia|2020-04-28	0.0002098471	South America
South America|hCoV-19/Uruguay/UY-NYUMC850/2020|EPI ISL 457946|A.2|Uruguay|2020-03-17	South America|hCoV-19/Colombia/MET-INS-103258/2020|EPI ISL 526953|B.1.255|Colombia|2020-04-28	0.0005990696	South America
South America|hCoV-19/Peru/LIM-INS-149/2020|EPI ISL 536544|B.1.5|Peru|2020-03-17	South America|hCoV-19/Colombia/MET-INS-103258/2020|EPI ISL 526953|B.1.255|Colombia|2020-04-28	0.0002455875	South America
South America|hCoV-19/Brazil/MG-CV26/2020|EPI ISL 429684|B.1.1|Brazil|2020-03-17	South America|hCoV-19/Colombia/MET-INS-103258/2020|EPI ISL 526953|B.1.255|Colombia|2020-04-28	0.0004244233	South America
South America|hCoV-19/Colombia/VAC-INS-81251/2020|EPI ISL 456139|B.1.1|Colombia|2020-03-17	South America|hCoV-19/Colombia/MET-INS-103258/2020|EPI ISL 526953|B.1.255|Colombia|2020-04-28	0.0002463303	South America
South America|hCoV-19/Colombia/ANT-INS-80370/2020|EPI ISL 456118|B.1.5|Colombia|2020-03-17	South America|hCoV-19/Colombia/MET-INS-103258/2020|EPI ISL 526953|B.1.255|Colombia|2020-04-28	0.0001778681	South America
South America|hCoV-19/Brazil/MG-CV33/2020|EPI ISL 429689|B.1.1|Brazil|2020-03-17	South America|hCoV-19/Colombia/MET-INS-103258/2020|EPI ISL 526953|B.1.255|Colombia|2020-04-28	0.0003578297	South America
South America|hCoV-19/Brazil/SP-L11-CD185-2/2020|EPI ISL 476196|B.1|Brazil|2020-03-17	South America|hCoV-19/Colombia/MET-INS-103258/2020|EPI ISL 526953|B.1.255|Colombia|2020-04-28	0.0001441624	South America
South America|hCoV-19/Brazil/MG-0214/2020|EPI ISL 470580|B.1.1.33|Brazil|2020-03-17	South America|hCoV-19/Colombia/MET-INS-103258/2020|EPI ISL 526953|B.1.255|Colombia|2020-04-28	0.0003980048	South America
South America|hCoV-19/Colombia/CAU-INS-80705/2020|EPI ISL 456124|B.1|Colombia|2020-03-17	South America|hCoV-19/Colombia/MET-INS-103258/2020|EPI ISL 526953|B.1.255|Colombia|2020-04-28	0.0001099937	South America
South America|hCoV-19/Aruba/AW-RIVM-10114/2020|EPI ISL 547447|B.1|Aruba|2020-03-18	South America|hCoV-19/Colombia/MET-INS-103258/2020|EPI ISL 526953|B.1.255|Colombia|2020-04-28	0.0001393956	South America
South America|hCoV-19/Chile/RM-ISPCH-65/2020|EPI ISL 445361|B.1.1|Chile|2020-03-18	South America|hCoV-19/Colombia/MET-INS-103258/2020|EPI ISL 526953|B.1.255|Colombia|2020-04-28	0.0002788584	South America
South America|hCoV-19/Peru/LIM-INS-145/2020|EPI ISL 536540|A.2|Peru|2020-03-18	South America|hCoV-19/Colombia/MET-INS-103258/2020|EPI ISL 526953|B.1.255|Colombia|2020-04-28	0.0005578317	South America
South America|hCoV-19/Peru/LIM-INS-130/2020|EPI ISL 536527|B.1.1.1|Peru|2020-03-18	South America|hCoV-19/Colombia/MET-INS-103258/2020|EPI ISL 526953|B.1.255|Colombia|2020-04-28	0.0003485986	South America
South America|hCoV-19/Brazil/SP02cc/2020|EPI ISL 450506|B|Brazil|2020-03-18	South America|hCoV-19/Colombia/MET-INS-103258/2020|EPI ISL 526953|B.1.255|Colombia|2020-04-28	0.0004881037	South America
South America|hCoV-19/Argentina/C1374/2020|EPI ISL 420599|B.1.255|Argentina|2020-03-18	South America|hCoV-19/Colombia/MET-INS-103258/2020|EPI ISL 526953|B.1.255|Colombia|2020-04-28	0.0001393955	South America
South America|hCoV-19/Brazil/AC-IEC-162535/2020|EPI ISL 458139|B.1.1.33|Brazil|2020-03-18	South America|hCoV-19/Colombia/MET-INS-103258/2020|EPI ISL 526953|B.1.255|Colombia|2020-04-28	0.0003834754	South America
South America|hCoV-19/Brazil/SP-624/2020|EPI ISL 515527|B.1.1.33|Brazil|2020-03-18	South America|hCoV-19/Colombia/MET-INS-103258/2020|EPI ISL 526953|B.1.255|Colombia|2020-04-28	0.0003137229	South America
South America|hCoV-19/Peru/LIM-INS-161/2020|EPI ISL 536554|B.1.1|Peru|2020-03-18	South America|hCoV-19/Colombia/MET-INS-103258/2020|EPI ISL 526953|B.1.255|Colombia|2020-04-28	0.0003137466	South America
South America|hCoV-19/Peru/ARE-INS-072/2020|EPI ISL 523979|B.1.1|Peru|2020-03-18	South America|hCoV-19/Colombia/MET-INS-103258/2020|EPI ISL 526953|B.1.255|Colombia|2020-04-28	0.0002808139	South America
South America|hCoV-19/Peru/LIM-INS-158/2020|EPI ISL 536551|B.1.5|Peru|2020-03-18	South America|hCoV-19/Colombia/MET-INS-103258/2020|EPI ISL 526953|B.1.255|Colombia|2020-04-28	0.0002091333	South America
South America|hCoV-19/Colombia/RIS-INS-81402/2020|EPI ISL 497736|B.1|Colombia|2020-03-18	South America|hCoV-19/Colombia/MET-INS-103258/2020|EPI ISL 526953|B.1.255|Colombia|2020-04-28	0.0001393955	South America
South America|hCoV-19/Peru/LIM-INS-144/2020|EPI ISL 536539|A.2|Peru|2020-03-18	South America|hCoV-19/Colombia/MET-INS-103258/2020|EPI ISL 526953|B.1.255|Colombia|2020-04-28	0.0005583768	South America
South America|hCoV-19/Colombia/NSA-INS-80656/2020|EPI ISL 456126|B.1.5|Colombia|2020-03-18	South America|hCoV-19/Colombia/MET-INS-103258/2020|EPI ISL 526953|B.1.255|Colombia|2020-04-28	0.0002091186	South America
South America|hCoV-19/Peru/JUN-INS-153/2020|EPI ISL 536546|B.1.5|Peru|2020-03-18	South America|hCoV-19/Colombia/MET-INS-103258/2020|EPI ISL 526953|B.1.255|Colombia|2020-04-28	0.0005331765	South America
South America|hCoV-19/Brazil/SC-0243/2020|EPI ISL 470652|B.1.1|Brazil|2020-03-18	South America|hCoV-19/Colombia/MET-INS-103258/2020|EPI ISL 526953|B.1.255|Colombia|2020-04-28	0.0002844692	South America
South America|hCoV-19/Brazil/GO-0208/2020|EPI ISL 470575|B.1.22|Brazil|2020-03-18	South America|hCoV-19/Colombia/MET-INS-103258/2020|EPI ISL 526953|B.1.255|Colombia|2020-04-28	0.0001795148	South America
South America|hCoV-19/Peru/LIM-INS-157/2020|EPI ISL 536550|B.1.1|Peru|2020-03-19	South America|hCoV-19/Colombia/MET-INS-103258/2020|EPI ISL 526953|B.1.255|Colombia|2020-04-28	0.0002788655	South America
South America|hCoV-19/Chile/MA-ISPCH-5/2020|EPI ISL 445283|B.1|Chile|2020-03-19	South America|hCoV-19/Colombia/MET-INS-103258/2020|EPI ISL 526953|B.1.255|Colombia|2020-04-28	0.0001393955	South America
South America|hCoV-19/Peru/LIM-INS-155/2020|EPI ISL 536548|B.1.255|Peru|2020-03-19	South America|hCoV-19/Colombia/MET-INS-103258/2020|EPI ISL 526953|B.1.255|Colombia|2020-04-28	0.0000696945	South America
South America|hCoV-19/Chile/VS-ISPCH-3/2020|EPI ISL 445286|B.1|Chile|2020-03-19	South America|hCoV-19/Colombia/MET-INS-103258/2020|EPI ISL 526953|B.1.255|Colombia|2020-04-28	0.0001742483	South America
South America|hCoV-19/Colombia/VAC-INS-82320/2020|EPI ISL 456151|B.1|Colombia|2020-03-19	South America|hCoV-19/Colombia/MET-INS-103258/2020|EPI ISL 526953|B.1.255|Colombia|2020-04-28	0.0001393955	South America
South America|hCoV-19/Peru/JUN-UPCH-0118/2020|EPI ISL 568515|B.1.255|Peru|2020-03-19	South America|hCoV-19/Colombia/MET-INS-103258/2020|EPI ISL 526953|B.1.255|Colombia|2020-04-28	0.0001045442	South America
South America|hCoV-19/Brazil/RJ-LVM161-2/2020|EPI ISL 528539|A.2|Brazil|2020-03-19	South America|hCoV-19/Colombia/MET-INS-103258/2020|EPI ISL 526953|B.1.255|Colombia|2020-04-28	0.0005578466	South America
South America|hCoV-19/Chile/MA-ISPCH-4/2020|EPI ISL 445282|B.1.5|Chile|2020-03-19	South America|hCoV-19/Colombia/MET-INS-103258/2020|EPI ISL 526953|B.1.255|Colombia|2020-04-28	0.0001742568	South America
South America|hCoV-19/Brazil/PB-IEC-161853/2020|EPI ISL 524801|B.1.5|Brazil|2020-03-19	South America|hCoV-19/Colombia/MET-INS-103258/2020|EPI ISL 526953|B.1.255|Colombia|2020-04-28	0.0002439826	South America
South America|hCoV-19/Chile/RM-ISPCH-45/2020|EPI ISL 445324|B.1.5|Chile|2020-03-19	South America|hCoV-19/Colombia/MET-INS-103258/2020|EPI ISL 526953|B.1.255|Colombia|2020-04-28	0.0001742614	South America
South America|hCoV-19/Brazil/SE-6536/2020|EPI ISL 541376|B.1.1.33|Brazil|2020-03-19	South America|hCoV-19/Colombia/MET-INS-103258/2020|EPI ISL 526953|B.1.255|Colombia|2020-04-28	0.0003485891	South America
South America|hCoV-19/Brazil/SE-6533/2020|EPI ISL 541374|B.1.1|Brazil|2020-03-19	South America|hCoV-19/Colombia/MET-INS-103258/2020|EPI ISL 526953|B.1.255|Colombia|2020-04-28	0.0003137315	South America
South America|hCoV-19/Chile/RM-ISPCH-36/2020|EPI ISL 445315|B.1.1|Chile|2020-03-19	South America|hCoV-19/Colombia/MET-INS-103258/2020|EPI ISL 526953|B.1.255|Colombia|2020-04-28	0.0002788757	South America
South America|hCoV-19/Chile/RM-ISPCH-39/2020|EPI ISL 445318|B|Chile|2020-03-19	South America|hCoV-19/Colombia/MET-INS-103258/2020|EPI ISL 526953|B.1.255|Colombia|2020-04-28	0.0004183497	South America
South America|hCoV-19/Peru/LIM-INS-162/2020|EPI ISL 536555|B.1.1|Peru|2020-03-19	South America|hCoV-19/Colombia/MET-INS-103258/2020|EPI ISL 526953|B.1.255|Colombia|2020-04-28	0.0003155347	South America
South America|hCoV-19/Chile/VS-CMM-28875/2020|EPI ISL 459864|B.1.1|Chile|2020-03-19	South America|hCoV-19/Colombia/MET-INS-103258/2020|EPI ISL 526953|B.1.255|Colombia|2020-04-28	0.0002463571	South America
South America|hCoV-19/Brazil/SP-L7-CD67/2020|EPI ISL 476435|B.1.1.33|Brazil|2020-03-19	South America|hCoV-19/Colombia/MET-INS-103258/2020|EPI ISL 526953|B.1.255|Colombia|2020-04-28	0.0003521493	South America
South America|hCoV-19/Peru/JUN-INS-154/2020|EPI ISL 536547|B.1|Peru|2020-03-19	South America|hCoV-19/Colombia/MET-INS-103258/2020|EPI ISL 526953|B.1.255|Colombia|2020-04-28	0.0003176485	South America
South America|hCoV-19/Brazil/MG-0215/2020|EPI ISL 470581|B.1|Brazil|2020-03-19	South America|hCoV-19/Colombia/MET-INS-103258/2020|EPI ISL 526953|B.1.255|Colombia|2020-04-28	0.0002463083	South America
South America|hCoV-19/Brazil/MG-0216/2020|EPI ISL 470582|B.1.1.33|Brazil|2020-03-19	South America|hCoV-19/Colombia/MET-INS-103258/2020|EPI ISL 526953|B.1.255|Colombia|2020-04-28	0.0003871406	South America
South America|hCoV-19/Brazil/SP-L7-CD76/2020|EPI ISL 476443|B.1|Brazil|2020-03-19	South America|hCoV-19/Colombia/MET-INS-103258/2020|EPI ISL 526953|B.1.255|Colombia|2020-04-28	0.0001760481	South America
South America|hCoV-19/Uruguay/UY-10/2020|EPI ISL 429257|B.31|Uruguay|2020-03-19	South America|hCoV-19/Colombia/MET-INS-103258/2020|EPI ISL 526953|B.1.255|Colombia|2020-04-28	0.0006045314	South America
South America|hCoV-19/Brazil/PI-0239/2020|EPI ISL 470613|B.1.1.33|Brazil|2020-03-19	South America|hCoV-19/Colombia/MET-INS-103258/2020|EPI ISL 526953|B.1.255|Colombia|2020-04-28	0.0003200589	South America
South America|hCoV-19/Brazil/SP-L11-CD200/2020|EPI ISL 476201|B.1.1.33|Brazil|2020-03-19	South America|hCoV-19/Colombia/MET-INS-103258/2020|EPI ISL 526953|B.1.255|Colombia|2020-04-28	0.0003244545	South America
South America|hCoV-19/Brazil/SP-L9-CD122/2020|EPI ISL 476472|B.1.255|Brazil|2020-03-19	South America|hCoV-19/Colombia/MET-INS-103258/2020|EPI ISL 526953|B.1.255|Colombia|2020-04-28	0.0000724065	South America
South America|hCoV-19/Colombia/VAC-INS-82307/2020|EPI ISL 456143|B.1|Colombia|2020-03-19	South America|hCoV-19/Colombia/MET-INS-103258/2020|EPI ISL 526953|B.1.255|Colombia|2020-04-28	0.0001445996	South America
South America|hCoV-19/Brazil/RS-L10-CD175/2020|EPI ISL 476188|B.1.1.33|Brazil|2020-03-19	South America|hCoV-19/Colombia/MET-INS-103258/2020|EPI ISL 526953|B.1.255|Colombia|2020-04-28	0.0003244547	South America
South America|hCoV-19/Chile/VS-ISPCH-4/2020|EPI ISL 445287|B.1.5|Chile|2020-03-19	South America|hCoV-19/Colombia/MET-INS-103258/2020|EPI ISL 526953|B.1.255|Colombia|2020-04-28	0.0001394072	South America
South America|hCoV-19/Aruba/AW-RIVM-10115/2020|EPI ISL 547448|B.1|Aruba|2020-03-20	South America|hCoV-19/Colombia/MET-INS-103258/2020|EPI ISL 526953|B.1.255|Colombia|2020-04-28	0.0001742568	South America
South America|hCoV-19/Brazil/PA-IEC-161548/2020|EPI ISL 450874|B.1.1.33|Brazil|2020-03-20	South America|hCoV-19/Colombia/MET-INS-103258/2020|EPI ISL 526953|B.1.255|Colombia|2020-04-28	0.0003137229	South America
South America|hCoV-19/Peru/ARE-INS-164/2020|EPI ISL 536557|B.1.5|Peru|2020-03-20	South America|hCoV-19/Colombia/MET-INS-103258/2020|EPI ISL 526953|B.1.255|Colombia|2020-04-28	0.0001743161	South America
South America|hCoV-19/Peru/LIM-UPCH-0011/2020|EPI ISL 529068|B.1.1.1|Peru|2020-03-20	South America|hCoV-19/Colombia/MET-INS-103258/2020|EPI ISL 526953|B.1.255|Colombia|2020-04-28	0.0004532656	South America
South America|hCoV-19/Colombia/ANT-INS-82457/2020|EPI ISL 456146|B.1.5|Colombia|2020-03-20	South America|hCoV-19/Colombia/MET-INS-103258/2020|EPI ISL 526953|B.1.255|Colombia|2020-04-28	0.0001742614	South America
South America|hCoV-19/Peru/ARE-INS-165/2020|EPI ISL 536558|B.1|Peru|2020-03-20	South America|hCoV-19/Colombia/MET-INS-103258/2020|EPI ISL 526953|B.1.255|Colombia|2020-04-28	0.0002439826	South America
South America|hCoV-19/Chile/RM-ISPCH-69/2020|EPI ISL 445365|B.1|Chile|2020-03-20	South America|hCoV-19/Colombia/MET-INS-103258/2020|EPI ISL 526953|B.1.255|Colombia|2020-04-28	0.0001393955	South America
South America|hCoV-19/Chile/MA-ISPCH-7/2020|EPI ISL 445288|B.1|Chile|2020-03-20	South America|hCoV-19/Colombia/MET-INS-103258/2020|EPI ISL 526953|B.1.255|Colombia|2020-04-28	0.0001742530	South America
South America|hCoV-19/Peru/LIM-INS-156/2020|EPI ISL 536549|B.1.5|Peru|2020-03-20	South America|hCoV-19/Colombia/MET-INS-103258/2020|EPI ISL 526953|B.1.255|Colombia|2020-04-28	0.0001742614	South America
South America|hCoV-19/Peru/ICA-INS-166/2020|EPI ISL 536559|B.1.1|Peru|2020-03-20	South America|hCoV-19/Colombia/MET-INS-103258/2020|EPI ISL 526953|B.1.255|Colombia|2020-04-28	0.0003137466	South America
South America|hCoV-19/Peru/ARE-UPCH-0111/2020|EPI ISL 540988|B.1|Peru|2020-03-20	South America|hCoV-19/Colombia/MET-INS-103258/2020|EPI ISL 526953|B.1.255|Colombia|2020-04-28	0.0002439826	South America
South America|hCoV-19/Brazil/RJ-763/2020|EPI ISL 427302|B.1.1.33|Brazil|2020-03-20	South America|hCoV-19/Colombia/MET-INS-103258/2020|EPI ISL 526953|B.1.255|Colombia|2020-04-28	0.0003137229	South America
South America|hCoV-19/Brazil/SE-6530/2020|EPI ISL 541373|B.1.1|Brazil|2020-03-20	South America|hCoV-19/Colombia/MET-INS-103258/2020|EPI ISL 526953|B.1.255|Colombia|2020-04-28	0.0002788586	South America
South America|hCoV-19/Brazil/MG-CV42/2020|EPI ISL 429695|B.1|Brazil|2020-03-20	South America|hCoV-19/Colombia/MET-INS-103258/2020|EPI ISL 526953|B.1.255|Colombia|2020-04-28	0.0001746792	South America
South America|hCoV-19/Peru/ARE-UPCH-0110/2020|EPI ISL 540987|B.1.5|Peru|2020-03-20	South America|hCoV-19/Colombia/MET-INS-103258/2020|EPI ISL 526953|B.1.255|Colombia|2020-04-28	0.0001743162	South America
South America|hCoV-19/Colombia/MAG-INS-81035/2020|EPI ISL 456125|B.1.255|Colombia|2020-03-20	South America|hCoV-19/Colombia/MET-INS-103258/2020|EPI ISL 526953|B.1.255|Colombia|2020-04-28	0.0001056559	South America
South America|hCoV-19/Brazil/MG-0217/2020|EPI ISL 470583|B.1.1.33|Brazil|2020-03-20	South America|hCoV-19/Colombia/MET-INS-103258/2020|EPI ISL 526953|B.1.255|Colombia|2020-04-28	0.0003234976	South America
South America|hCoV-19/Chile/RM-ISPCH-47/2020|EPI ISL 445326|B.1.5|Chile|2020-03-21	South America|hCoV-19/Colombia/MET-INS-103258/2020|EPI ISL 526953|B.1.255|Colombia|2020-04-28	0.0002091183	South America
South America|hCoV-19/Chile/MA-ISPCH-14/2020|EPI ISL 445295|B.1.98|Chile|2020-03-21	South America|hCoV-19/Colombia/MET-INS-103258/2020|EPI ISL 526953|B.1.255|Colombia|2020-04-28	0.0001742568	South America
South America|hCoV-19/Chile/RM-ISPCH-71/2020|EPI ISL 445367|B.1.1.33|Chile|2020-03-21	South America|hCoV-19/Colombia/MET-INS-103258/2020|EPI ISL 526953|B.1.255|Colombia|2020-04-28	0.0003486059	South America
South America|hCoV-19/Peru/LIM-UPCH-0119/2020|EPI ISL 568516|B.1.1|Peru|2020-03-21	South America|hCoV-19/Colombia/MET-INS-103258/2020|EPI ISL 526953|B.1.255|Colombia|2020-04-28	0.0002788660	South America
South America|hCoV-19/Chile/RM-ISPCH-23/2020|EPI ISL 445302|B.1.1|Chile|2020-03-21	South America|hCoV-19/Colombia/MET-INS-103258/2020|EPI ISL 526953|B.1.255|Colombia|2020-04-28	0.0002439956	South America
South America|hCoV-19/Chile/MA-ISPCH-9/2020|EPI ISL 445290|B.1|Chile|2020-03-21	South America|hCoV-19/Colombia/MET-INS-103258/2020|EPI ISL 526953|B.1.255|Colombia|2020-04-28	0.0001393955	South America
South America|hCoV-19/Chile/RM-ISPCH-48/2020|EPI ISL 445327|B.1.5|Chile|2020-03-21	South America|hCoV-19/Colombia/MET-INS-103258/2020|EPI ISL 526953|B.1.255|Colombia|2020-04-28	0.0002439708	South America
South America|hCoV-19/Chile/RM-ISPCH-70/2020|EPI ISL 445366|B.1.5|Chile|2020-03-21	South America|hCoV-19/Colombia/MET-INS-103258/2020|EPI ISL 526953|B.1.255|Colombia|2020-04-28	0.0001742614	South America
South America|hCoV-19/Chile/MA-ISPCH-13/2020|EPI ISL 445294|B.1|Chile|2020-03-21	South America|hCoV-19/Colombia/MET-INS-103258/2020|EPI ISL 526953|B.1.255|Colombia|2020-04-28	0.0001394003	South America
South America|hCoV-19/Chile/MA-ISPCH-10/2020|EPI ISL 445291|B.1|Chile|2020-03-21	South America|hCoV-19/Colombia/MET-INS-103258/2020|EPI ISL 526953|B.1.255|Colombia|2020-04-28	0.0001394052	South America
South America|hCoV-19/Brazil/CE-L12-CD224/2020|EPI ISL 476218|B.1.5|Brazil|2020-03-21	South America|hCoV-19/Colombia/MET-INS-103258/2020|EPI ISL 526953|B.1.255|Colombia|2020-04-28	0.0002872154	South America
South America|hCoV-19/Chile/RM-ISPCH-59/2020|EPI ISL 445355|B.1.5|Chile|2020-03-22	South America|hCoV-19/Colombia/MET-INS-103258/2020|EPI ISL 526953|B.1.255|Colombia|2020-04-28	0.0002091288	South America
South America|hCoV-19/Chile/MA-ISPCH-11/2020|EPI ISL 445292|B.1|Chile|2020-03-22	South America|hCoV-19/Colombia/MET-INS-103258/2020|EPI ISL 526953|B.1.255|Colombia|2020-04-28	0.0001742530	South America
South America|hCoV-19/Argentina/C3013/2020|EPI ISL 420598|B.1.220|Argentina|2020-03-22	South America|hCoV-19/Colombia/MET-INS-103258/2020|EPI ISL 526953|B.1.255|Colombia|2020-04-28	0.0002439707	South America
South America|hCoV-19/Brazil/SP-144/2020|EPI ISL 468310|B.1.1.33|Brazil|2020-03-22	South America|hCoV-19/Colombia/MET-INS-103258/2020|EPI ISL 526953|B.1.255|Colombia|2020-04-28	0.0003485984	South America
South America|hCoV-19/Peru/LIM-INS-168/2020|EPI ISL 536561|A.2|Peru|2020-03-22	South America|hCoV-19/Colombia/MET-INS-103258/2020|EPI ISL 526953|B.1.255|Colombia|2020-04-28	0.0005578317	South America
South America|hCoV-19/Chile/MA-ISPCH-15/2020|EPI ISL 445299|B.1|Chile|2020-03-22	South America|hCoV-19/Colombia/MET-INS-103258/2020|EPI ISL 526953|B.1.255|Colombia|2020-04-28	0.0001742484	South America
South America|hCoV-19/Aruba/AW-RIVM-10122/2020|EPI ISL 547449|B.40|Aruba|2020-03-22	South America|hCoV-19/Colombia/MET-INS-103258/2020|EPI ISL 526953|B.1.255|Colombia|2020-04-28	0.0004880934	South America
South America|hCoV-19/Brazil/DF-891/2020|EPI ISL 427298|B.1.1.33|Brazil|2020-03-22	South America|hCoV-19/Colombia/MET-INS-103258/2020|EPI ISL 526953|B.1.255|Colombia|2020-04-28	0.0003137229	South America
South America|hCoV-19/Colombia/BOL-INS-84730/2020|EPI ISL 497738|B.1|Colombia|2020-03-22	South America|hCoV-19/Colombia/MET-INS-103258/2020|EPI ISL 526953|B.1.255|Colombia|2020-04-28	0.0000697018	South America
South America|hCoV-19/Colombia/DC-INS-84861/2020|EPI ISL 456116|B.1.5|Colombia|2020-03-22	South America|hCoV-19/Colombia/MET-INS-103258/2020|EPI ISL 526953|B.1.255|Colombia|2020-04-28	0.0001779255	South America
South America|hCoV-19/Brazil/MG-CV49/2020|EPI ISL 429702|B.1.5|Brazil|2020-03-22	South America|hCoV-19/Colombia/MET-INS-103258/2020|EPI ISL 526953|B.1.255|Colombia|2020-04-28	0.0002153951	South America
South America|hCoV-19/Brazil/SP-L7-CD63/2020|EPI ISL 476432|B.1.255|Brazil|2020-03-22	South America|hCoV-19/Colombia/MET-INS-103258/2020|EPI ISL 526953|B.1.255|Colombia|2020-04-28	0.0001079598	South America
South America|hCoV-19/Brazil/SP-602/2020|EPI ISL 515526|B.1.1|Brazil|2020-03-23	South America|hCoV-19/Colombia/MET-INS-103258/2020|EPI ISL 526953|B.1.255|Colombia|2020-04-28	0.0003137384	South America
South America|hCoV-19/Peru/LAL-UPCH-0109/2020|EPI ISL 540986|B.1.1|Peru|2020-03-23	South America|hCoV-19/Colombia/MET-INS-103258/2020|EPI ISL 526953|B.1.255|Colombia|2020-04-28	0.0003486061	South America
South America|hCoV-19/Brazil/SP-279/2020|EPI ISL 527858|B.1.1.33|Brazil|2020-03-23	South America|hCoV-19/Colombia/MET-INS-103258/2020|EPI ISL 526953|B.1.255|Colombia|2020-04-28	0.0003834754	South America
South America|hCoV-19/Brazil/RJ-DCVN01/2020|EPI ISL 483065|B.1.3|Brazil|2020-03-23	South America|hCoV-19/Colombia/MET-INS-103258/2020|EPI ISL 526953|B.1.255|Colombia|2020-04-28	0.0002788377	South America
South America|hCoV-19/Brazil/DF-861/2020|EPI ISL 427296|B.1.1.33|Brazil|2020-03-23	South America|hCoV-19/Colombia/MET-INS-103258/2020|EPI ISL 526953|B.1.255|Colombia|2020-04-28	0.0003485891	South America
South America|hCoV-19/Brazil/DF-862/2020|EPI ISL 427297|B.1.1.33|Brazil|2020-03-23	South America|hCoV-19/Colombia/MET-INS-103258/2020|EPI ISL 526953|B.1.255|Colombia|2020-04-28	0.0003137229	South America
South America|hCoV-19/Chile/LI-ISPCH-9/2020|EPI ISL 445300|B.1.1|Chile|2020-03-23	South America|hCoV-19/Colombia/MET-INS-103258/2020|EPI ISL 526953|B.1.255|Colombia|2020-04-28	0.0002788682	South America
South America|hCoV-19/Chile/RM-ISPCH-51/2020|EPI ISL 445330|B.1|Chile|2020-03-23	South America|hCoV-19/Colombia/MET-INS-103258/2020|EPI ISL 526953|B.1.255|Colombia|2020-04-28	0.0001742713	South America
South America|hCoV-19/Chile/RM-ISPCH-50/2020|EPI ISL 445329|B|Chile|2020-03-23	South America|hCoV-19/Colombia/MET-INS-103258/2020|EPI ISL 526953|B.1.255|Colombia|2020-04-28	0.0003486236	South America
South America|hCoV-19/Chile/LI-ISPCH-8/2020|EPI ISL 445298|B.1.1|Chile|2020-03-23	South America|hCoV-19/Colombia/MET-INS-103258/2020|EPI ISL 526953|B.1.255|Colombia|2020-04-28	0.0003137685	South America
South America|hCoV-19/Colombia/CES-INS-87973/2020|EPI ISL 498153|B.1.255|Colombia|2020-03-23	South America|hCoV-19/Colombia/MET-INS-103258/2020|EPI ISL 526953|B.1.255|Colombia|2020-04-28	0.0000696945	South America
South America|hCoV-19/Colombia/QUI-INS-85082/2020|EPI ISL 497744|B|Colombia|2020-03-23	South America|hCoV-19/Colombia/MET-INS-103258/2020|EPI ISL 526953|B.1.255|Colombia|2020-04-28	0.0001045602	South America
South America|hCoV-19/Uruguay/UY-NYUMC857/2020|EPI ISL 457953|B.1.1.33|Uruguay|2020-03-23	South America|hCoV-19/Colombia/MET-INS-103258/2020|EPI ISL 526953|B.1.255|Colombia|2020-04-28	0.0003179224	South America
South America|hCoV-19/Peru/CAL-INS-137/2020|EPI ISL 536532|B.1.1.1|Peru|2020-03-23	South America|hCoV-19/Colombia/MET-INS-103258/2020|EPI ISL 526953|B.1.255|Colombia|2020-04-28	0.0003520189	South America
South America|hCoV-19/Brazil/MG-0218/2020|EPI ISL 470584|B.1.1.33|Brazil|2020-03-23	South America|hCoV-19/Colombia/MET-INS-103258/2020|EPI ISL 526953|B.1.255|Colombia|2020-04-28	0.0003167364	South America
South America|hCoV-19/Brazil/RJ-0247/2020|EPI ISL 470615|B.1.1.33|Brazil|2020-03-23	South America|hCoV-19/Colombia/MET-INS-103258/2020|EPI ISL 526953|B.1.255|Colombia|2020-04-28	0.0003911319	South America
South America|hCoV-19/Brazil/SP-L9-CD137/2020|EPI ISL 476484|B.1.1.33|Brazil|2020-03-23	South America|hCoV-19/Colombia/MET-INS-103258/2020|EPI ISL 526953|B.1.255|Colombia|2020-04-28	0.0003949764	South America
South America|hCoV-19/Brazil/SP-L7-CD70/2020|EPI ISL 476437|B.1.255|Brazil|2020-03-23	South America|hCoV-19/Colombia/MET-INS-103258/2020|EPI ISL 526953|B.1.255|Colombia|2020-04-28	0.0000711269	South America
South America|hCoV-19/Brazil/SP-L8-CD101/2020|EPI ISL 476450|B.1.1.33|Brazil|2020-03-23	South America|hCoV-19/Colombia/MET-INS-103258/2020|EPI ISL 526953|B.1.255|Colombia|2020-04-28	0.0003201846	South America
South America|hCoV-19/Brazil/CE-L11-CD196/2020|EPI ISL 476200|B.1.212|Brazil|2020-03-23	South America|hCoV-19/Colombia/MET-INS-103258/2020|EPI ISL 526953|B.1.255|Colombia|2020-04-28	0.0002517704	South America
South America|hCoV-19/Brazil/MA-IEC-162157/2020|EPI ISL 524797|B.1.1.33|Brazil|2020-03-24	South America|hCoV-19/Colombia/MET-INS-103258/2020|EPI ISL 526953|B.1.255|Colombia|2020-04-28	0.0003137231	South America
South America|hCoV-19/Brazil/SP-165/2020|EPI ISL 523963|B.1|Brazil|2020-03-24	South America|hCoV-19/Colombia/MET-INS-103258/2020|EPI ISL 526953|B.1.255|Colombia|2020-04-28	0.0001393955	South America
South America|hCoV-19/Peru/LIM-INS-019/2020|EPI ISL 491172|B.1.1.1|Peru|2020-03-24	South America|hCoV-19/Colombia/MET-INS-103258/2020|EPI ISL 526953|B.1.255|Colombia|2020-04-28	0.0003861461	South America
South America|hCoV-19/Peru/LIM-INS-022/2020|EPI ISL 491428|B.1.1.1|Peru|2020-03-24	South America|hCoV-19/Colombia/MET-INS-103258/2020|EPI ISL 526953|B.1.255|Colombia|2020-04-28	0.0003510337	South America
South America|hCoV-19/Brazil/SP-L7-CD72/2020|EPI ISL 476439|B.1.1.33|Brazil|2020-03-24	South America|hCoV-19/Colombia/MET-INS-103258/2020|EPI ISL 526953|B.1.255|Colombia|2020-04-28	0.0003873834	South America
South America|hCoV-19/Brazil/SP-L9-CD91/2020|EPI ISL 476490|B.1.255|Brazil|2020-03-24	South America|hCoV-19/Colombia/MET-INS-103258/2020|EPI ISL 526953|B.1.255|Colombia|2020-04-28	0.0001056114	South America
South America|hCoV-19/Brazil/SC-L16-CD314/2020|EPI ISL 476278|B.1.1.33|Brazil|2020-03-24	South America|hCoV-19/Colombia/MET-INS-103258/2020|EPI ISL 526953|B.1.255|Colombia|2020-04-28	0.0003874427	South America
South America|hCoV-19/Brazil/RJ-0248/2020|EPI ISL 470616|B.1.5|Brazil|2020-03-24	South America|hCoV-19/Colombia/MET-INS-103258/2020|EPI ISL 526953|B.1.255|Colombia|2020-04-28	0.0002111775	South America
South America|hCoV-19/Brazil/SP-L9-CD140/2020|EPI ISL 476487|B.1.1.33|Brazil|2020-03-24	South America|hCoV-19/Colombia/MET-INS-103258/2020|EPI ISL 526953|B.1.255|Colombia|2020-04-28	0.0003521487	South America
South America|hCoV-19/Brazil/SP-L9-CD139/2020|EPI ISL 476486|B.1.1.33|Brazil|2020-03-24	South America|hCoV-19/Colombia/MET-INS-103258/2020|EPI ISL 526953|B.1.255|Colombia|2020-04-28	0.0003259337	South America
South America|hCoV-19/Chile/MA-CMM-31600/2020|EPI ISL 459861|B.1|Chile|2020-03-25	South America|hCoV-19/Colombia/MET-INS-103258/2020|EPI ISL 526953|B.1.255|Colombia|2020-04-28	0.0001393953	South America
South America|hCoV-19/Brazil/SP-625/2020|EPI ISL 515528|B.1.1.33|Brazil|2020-03-25	South America|hCoV-19/Colombia/MET-INS-103258/2020|EPI ISL 526953|B.1.255|Colombia|2020-04-28	0.0003137229	South America
South America|hCoV-19/Brazil/RJ-818/2020|EPI ISL 427303|B.1.1.33|Brazil|2020-03-25	South America|hCoV-19/Colombia/MET-INS-103258/2020|EPI ISL 526953|B.1.255|Colombia|2020-04-28	0.0003485891	South America
South America|hCoV-19/Brazil/RJ-1111/2020|EPI ISL 456076|B.1.1.33|Brazil|2020-03-25	South America|hCoV-19/Colombia/MET-INS-103258/2020|EPI ISL 526953|B.1.255|Colombia|2020-04-28	0.0003485891	South America
South America|hCoV-19/Brazil/RJ-1119/2020|EPI ISL 456077|B.1.1.33|Brazil|2020-03-25	South America|hCoV-19/Colombia/MET-INS-103258/2020|EPI ISL 526953|B.1.255|Colombia|2020-04-28	0.0003137338	South America
South America|hCoV-19/Peru/LIM-INS-017/2020|EPI ISL 490316|B.1.255|Peru|2020-03-25	South America|hCoV-19/Colombia/MET-INS-103258/2020|EPI ISL 526953|B.1.255|Colombia|2020-04-28	0.0000701812	South America
South America|hCoV-19/Peru/LIM-INS-024/2020|EPI ISL 491429|A.2|Peru|2020-03-25	South America|hCoV-19/Colombia/MET-INS-103258/2020|EPI ISL 526953|B.1.255|Colombia|2020-04-28	0.0005266229	South America
South America|hCoV-19/Peru/LIM-INS-018/2020|EPI ISL 490975|B.1|Peru|2020-03-25	South America|hCoV-19/Colombia/MET-INS-103258/2020|EPI ISL 526953|B.1.255|Colombia|2020-04-28	0.0002808124	South America
South America|hCoV-19/Brazil/SP-636/2020|EPI ISL 515550|B.1.1.33|Brazil|2020-03-25	South America|hCoV-19/Colombia/MET-INS-103258/2020|EPI ISL 526953|B.1.255|Colombia|2020-04-28	0.0003137342	South America
South America|hCoV-19/Colombia/ANT-UdeA-200325-01/2020|EPI ISL 536399|B.1.5|Colombia|2020-03-25	South America|hCoV-19/Colombia/MET-INS-103258/2020|EPI ISL 526953|B.1.255|Colombia|2020-04-28	0.0001742614	South America
South America|hCoV-19/Colombia/MAG-INS-87968/2020|EPI ISL 498152|B.1|Colombia|2020-03-25	South America|hCoV-19/Colombia/MET-INS-103258/2020|EPI ISL 526953|B.1.255|Colombia|2020-04-28	0.0001742629	South America
South America|hCoV-19/Chile/AR-ISPCH-14/2020|EPI ISL 445348|B.1.255|Chile|2020-03-25	South America|hCoV-19/Colombia/MET-INS-103258/2020|EPI ISL 526953|B.1.255|Colombia|2020-04-28	0.0000697018	South America
South America|hCoV-19/Colombia/ATL-INS-88612/2020|EPI ISL 498155|B.1|Colombia|2020-03-25	South America|hCoV-19/Colombia/MET-INS-103258/2020|EPI ISL 526953|B.1.255|Colombia|2020-04-28	0.0001394052	South America
South America|hCoV-19/Uruguay/UY-NYUMC861/2020|EPI ISL 457957|B.1.1.1|Uruguay|2020-03-25	South America|hCoV-19/Colombia/MET-INS-103258/2020|EPI ISL 526953|B.1.255|Colombia|2020-04-28	0.0003876884	South America
South America|hCoV-19/Brazil/SP-L11-CD93/2020|EPI ISL 476204|B.1.1.33|Brazil|2020-03-25	South America|hCoV-19/Colombia/MET-INS-103258/2020|EPI ISL 526953|B.1.255|Colombia|2020-04-28	0.0004269719	South America
South America|hCoV-19/Brazil/RJ-0249/2020|EPI ISL 470617|B.1.1.33|Brazil|2020-03-25	South America|hCoV-19/Colombia/MET-INS-103258/2020|EPI ISL 526953|B.1.255|Colombia|2020-04-28	0.0003200364	South America
South America|hCoV-19/Brazil/RJ-872/2020|EPI ISL 427304|B.1.1.33|Brazil|2020-03-26	South America|hCoV-19/Colombia/MET-INS-103258/2020|EPI ISL 526953|B.1.255|Colombia|2020-04-28	0.0003834751	South America
South America|hCoV-19/Brazil/PR-5623/2020|EPI ISL 541346|B.1.3|Brazil|2020-03-26	South America|hCoV-19/Colombia/MET-INS-103258/2020|EPI ISL 526953|B.1.255|Colombia|2020-04-28	0.0002788339	South America
South America|hCoV-19/Colombia/CAL-GUR-0072/2020|EPI ISL 447734|A.2|Colombia|2020-03-26	South America|hCoV-19/Colombia/MET-INS-103258/2020|EPI ISL 526953|B.1.255|Colombia|2020-04-28	0.0005927306	South America
South America|hCoV-19/Colombia/VAC-GUR-0084/2020|EPI ISL 447735|B.1|Colombia|2020-03-26	South America|hCoV-19/Colombia/MET-INS-103258/2020|EPI ISL 526953|B.1.255|Colombia|2020-04-28	0.0001394198	South America
South America|hCoV-19/Colombia/VAC-GUR-0135/2020|EPI ISL 447737|B.1|Colombia|2020-03-26	South America|hCoV-19/Colombia/MET-INS-103258/2020|EPI ISL 526953|B.1.255|Colombia|2020-04-28	0.0001743820	South America
South America|hCoV-19/Colombia/BOY-INS-88871/2020|EPI ISL 498158|B|Colombia|2020-03-26	South America|hCoV-19/Colombia/MET-INS-103258/2020|EPI ISL 526953|B.1.255|Colombia|2020-04-28	0.0001394119	South America
South America|hCoV-19/Colombia/VAC-GUR-0094/2020|EPI ISL 447736|B.1|Colombia|2020-03-26	South America|hCoV-19/Colombia/MET-INS-103258/2020|EPI ISL 526953|B.1.255|Colombia|2020-04-28	0.0001750558	South America
South America|hCoV-19/Uruguay/UY-NYUMC863/2020|EPI ISL 457959|B|Uruguay|2020-03-26	South America|hCoV-19/Colombia/MET-INS-103258/2020|EPI ISL 526953|B.1.255|Colombia|2020-04-28	0.0004591280	South America
South America|hCoV-19/Brazil/SC-L17-CD322/2020|EPI ISL 476297|B.1.1.33|Brazil|2020-03-26	South America|hCoV-19/Colombia/MET-INS-103258/2020|EPI ISL 526953|B.1.255|Colombia|2020-04-28	0.0003169263	South America
South America|hCoV-19/Brazil/RJ-0250/2020|EPI ISL 470618|B.1.1.33|Brazil|2020-03-26	South America|hCoV-19/Colombia/MET-INS-103258/2020|EPI ISL 526953|B.1.255|Colombia|2020-04-28	0.0003172502	South America
South America|hCoV-19/Brazil/SP-L14-CD241/2020|EPI ISL 476245|B.1.1.33|Brazil|2020-03-26	South America|hCoV-19/Colombia/MET-INS-103258/2020|EPI ISL 526953|B.1.255|Colombia|2020-04-28	0.0003209376	South America
South America|hCoV-19/Argentina/PAIS-A0003/2020|EPI ISL 430795|B.1|Argentina|2020-03-26	South America|hCoV-19/Colombia/MET-INS-103258/2020|EPI ISL 526953|B.1.255|Colombia|2020-04-28	0.0001830139	South America
South America|hCoV-19/Argentina/PAIS-A0004/2020|EPI ISL 430796|B.1.5|Argentina|2020-03-27	South America|hCoV-19/Colombia/MET-INS-103258/2020|EPI ISL 526953|B.1.255|Colombia|2020-04-28	0.0002788623	South America
South America|hCoV-19/Argentina/PAIS-A0005/2020|EPI ISL 430797|B.1.1|Argentina|2020-03-27	South America|hCoV-19/Colombia/MET-INS-103258/2020|EPI ISL 526953|B.1.255|Colombia|2020-04-28	0.0003142135	South America
South America|hCoV-19/Chile/RM-CMM-32205/2020|EPI ISL 459859|B.1.5|Chile|2020-03-27	South America|hCoV-19/Colombia/MET-INS-103258/2020|EPI ISL 526953|B.1.255|Colombia|2020-04-28	0.0001742615	South America
South America|hCoV-19/Peru/LIM-INS-020/2020|EPI ISL 490976|B.1.1.1|Peru|2020-03-27	South America|hCoV-19/Colombia/MET-INS-103258/2020|EPI ISL 526953|B.1.255|Colombia|2020-04-28	0.0003512186	South America
South America|hCoV-19/Brazil/RJ-0251/2020|EPI ISL 470619|B.1|Brazil|2020-03-27	South America|hCoV-19/Colombia/MET-INS-103258/2020|EPI ISL 526953|B.1.255|Colombia|2020-04-28	0.0001759725	South America
South America|hCoV-19/Brazil/SP-L14-CD260/2020|EPI ISL 476256|B.1|Brazil|2020-03-27	South America|hCoV-19/Colombia/MET-INS-103258/2020|EPI ISL 526953|B.1.255|Colombia|2020-04-28	0.0001760405	South America
South America|hCoV-19/Brazil/SP-L14-CD242/2020|EPI ISL 476246|B.1.1.33|Brazil|2020-03-27	South America|hCoV-19/Colombia/MET-INS-103258/2020|EPI ISL 526953|B.1.255|Colombia|2020-04-28	0.0003170716	South America
South America|hCoV-19/Brazil/SP-L17-CD324/2020|EPI ISL 476298|B.1.1|Brazil|2020-03-27	South America|hCoV-19/Colombia/MET-INS-103258/2020|EPI ISL 526953|B.1.255|Colombia|2020-04-28	0.0003551862	South America
South America|hCoV-19/Brazil/SP-L17-CD327/2020|EPI ISL 476299|B.1.212|Brazil|2020-03-27	South America|hCoV-19/Colombia/MET-INS-103258/2020|EPI ISL 526953|B.1.255|Colombia|2020-04-28	0.0002840846	South America
South America|hCoV-19/Chile/RM-ISPCH-75/2020|EPI ISL 445371|B.1.5|Chile|2020-03-28	South America|hCoV-19/Colombia/MET-INS-103258/2020|EPI ISL 526953|B.1.255|Colombia|2020-04-28	0.0002091242	South America
South America|hCoV-19/Argentina/PAIS-A0006/2020|EPI ISL 430798|B.1.3|Argentina|2020-03-28	South America|hCoV-19/Colombia/MET-INS-103258/2020|EPI ISL 526953|B.1.255|Colombia|2020-04-28	0.0002439655	South America
South America|hCoV-19/Colombia/CUN-GUR-0454/2020|EPI ISL 447744|B.1.255|Colombia|2020-03-28	South America|hCoV-19/Colombia/MET-INS-103258/2020|EPI ISL 526953|B.1.255|Colombia|2020-04-28	0.0000696970	South America
South America|hCoV-19/Colombia/RIS-INS-87267/2020|EPI ISL 497745|B.1|Colombia|2020-03-28	South America|hCoV-19/Colombia/MET-INS-103258/2020|EPI ISL 526953|B.1.255|Colombia|2020-04-28	0.0001393955	South America
South America|hCoV-19/Brazil/SP-120/2020|EPI ISL 515521|B.1.1.33|Brazil|2020-03-28	South America|hCoV-19/Colombia/MET-INS-103258/2020|EPI ISL 526953|B.1.255|Colombia|2020-04-28	0.0003138323	South America
South America|hCoV-19/Brazil/PR-5622/2020|EPI ISL 541345|B.1|Brazil|2020-03-28	South America|hCoV-19/Colombia/MET-INS-103258/2020|EPI ISL 526953|B.1.255|Colombia|2020-04-28	0.0001745768	South America
South America|hCoV-19/Uruguay/UY-NYUMC865/2020|EPI ISL 457961|B|Uruguay|2020-03-28	South America|hCoV-19/Colombia/MET-INS-103258/2020|EPI ISL 526953|B.1.255|Colombia|2020-04-28	0.0004576896	South America
South America|hCoV-19/Uruguay/UY-NYUMC867/2020|EPI ISL 457963|B.1.1.1|Uruguay|2020-03-28	South America|hCoV-19/Colombia/MET-INS-103258/2020|EPI ISL 526953|B.1.255|Colombia|2020-04-28	0.0003872381	South America
South America|hCoV-19/Brazil/CE-L16-CD332/2020|EPI ISL 476281|B.1.1.33|Brazil|2020-03-28	South America|hCoV-19/Colombia/MET-INS-103258/2020|EPI ISL 526953|B.1.255|Colombia|2020-04-28	0.0003196266	South America
South America|hCoV-19/Brazil/SP-551/2020|EPI ISL 471554|B.1.1.33|Brazil|2020-03-29	South America|hCoV-19/Colombia/MET-INS-103258/2020|EPI ISL 526953|B.1.255|Colombia|2020-04-28	0.0003137227	South America
South America|hCoV-19/Colombia/NAR-GUR-0627/2020|EPI ISL 447749|B.1.1|Colombia|2020-03-29	South America|hCoV-19/Colombia/MET-INS-103258/2020|EPI ISL 526953|B.1.255|Colombia|2020-04-28	0.0003210746	South America
South America|hCoV-19/Argentina/PAIS-A0007/2020|EPI ISL 430799|B.1.5|Argentina|2020-03-30	South America|hCoV-19/Colombia/MET-INS-103258/2020|EPI ISL 526953|B.1.255|Colombia|2020-04-28	0.0001742611	South America
South America|hCoV-19/Chile/MA-ISPCH-17/2020|EPI ISL 445372|B.1|Chile|2020-03-30	South America|hCoV-19/Colombia/MET-INS-103258/2020|EPI ISL 526953|B.1.255|Colombia|2020-04-28	0.0001393955	South America
South America|hCoV-19/Colombia/HUI-GUR-0900/2020|EPI ISL 447752|B.1|Colombia|2020-03-30	South America|hCoV-19/Colombia/MET-INS-103258/2020|EPI ISL 526953|B.1.255|Colombia|2020-04-28	0.0003139722	South America
South America|hCoV-19/Colombia/CHO-GUR-0787/2020|EPI ISL 447750|B.1|Colombia|2020-03-30	South America|hCoV-19/Colombia/MET-INS-103258/2020|EPI ISL 526953|B.1.255|Colombia|2020-04-28	0.0001742628	South America
South America|hCoV-19/Brazil/RJ-899/2020|EPI ISL 456071|B.1.1.33|Brazil|2020-03-30	South America|hCoV-19/Colombia/MET-INS-103258/2020|EPI ISL 526953|B.1.255|Colombia|2020-04-28	0.0003487519	South America
South America|hCoV-19/Colombia/NAR-INS-94679/2020|EPI ISL 498162|A.2|Colombia|2020-03-30	South America|hCoV-19/Colombia/MET-INS-103258/2020|EPI ISL 526953|B.1.255|Colombia|2020-04-28	0.0005578318	South America
South America|hCoV-19/Colombia/ATL-INS-88712/2020|EPI ISL 498156|B.1.5|Colombia|2020-03-30	South America|hCoV-19/Colombia/MET-INS-103258/2020|EPI ISL 526953|B.1.255|Colombia|2020-04-28	0.0001742614	South America
South America|hCoV-19/Chile/VS-ISPCH-5/2020|EPI ISL 445337|B.1|Chile|2020-03-30	South America|hCoV-19/Colombia/MET-INS-103258/2020|EPI ISL 526953|B.1.255|Colombia|2020-04-28	0.0001742666	South America
South America|hCoV-19/Colombia/BOY-INS-88859/2020|EPI ISL 498157|B.1.255|Colombia|2020-03-30	South America|hCoV-19/Colombia/MET-INS-103258/2020|EPI ISL 526953|B.1.255|Colombia|2020-04-28	0.0000696994	South America
South America|hCoV-19/Colombia/BOL-INS-94411/2020|EPI ISL 498161|B.1|Colombia|2020-03-30	South America|hCoV-19/Colombia/MET-INS-103258/2020|EPI ISL 526953|B.1.255|Colombia|2020-04-28	0.0001045552	South America
South America|hCoV-19/Brazil/RJ-0252/2020|EPI ISL 470620|B.1.1.33|Brazil|2020-03-30	South America|hCoV-19/Colombia/MET-INS-103258/2020|EPI ISL 526953|B.1.255|Colombia|2020-04-28	0.0003871594	South America
South America|hCoV-19/Brazil/CE-L16-CD344/2020|EPI ISL 476288|B.1.5|Brazil|2020-03-30	South America|hCoV-19/Colombia/MET-INS-103258/2020|EPI ISL 526953|B.1.255|Colombia|2020-04-28	0.0002112552	South America
South America|hCoV-19/Brazil/CE-L16-CD346/2020|EPI ISL 476289|B.1.212|Brazil|2020-03-30	South America|hCoV-19/Colombia/MET-INS-103258/2020|EPI ISL 526953|B.1.255|Colombia|2020-04-28	0.0003169247	South America
South America|hCoV-19/Ecuador/HGSQ-USFQ-018/2020|EPI ISL 422563|B.1.1|Ecuador|2020-03-30	South America|hCoV-19/Colombia/MET-INS-103258/2020|EPI ISL 526953|B.1.255|Colombia|2020-04-28	0.0003578664	South America
South America|hCoV-19/Brazil/SP-L15-CD272/2020|EPI ISL 476265|B.1.255|Brazil|2020-03-30	South America|hCoV-19/Colombia/MET-INS-103258/2020|EPI ISL 526953|B.1.255|Colombia|2020-04-28	0.0000704060	South America
South America|hCoV-19/Brazil/SC-L16-CD350/2020|EPI ISL 476292|B.1.1.33|Brazil|2020-03-30	South America|hCoV-19/Colombia/MET-INS-103258/2020|EPI ISL 526953|B.1.255|Colombia|2020-04-28	0.0003169264	South America
South America|hCoV-19/Brazil/SP-L16-CD339/2020|EPI ISL 476286|B.1.1.33|Brazil|2020-03-30	South America|hCoV-19/Colombia/MET-INS-103258/2020|EPI ISL 526953|B.1.255|Colombia|2020-04-28	0.0003169599	South America
South America|hCoV-19/Brazil/SP-L15-CD274/2020|EPI ISL 476267|B.1.1|Brazil|2020-03-30	South America|hCoV-19/Colombia/MET-INS-103258/2020|EPI ISL 526953|B.1.255|Colombia|2020-04-28	0.0003559049	South America
South America|hCoV-19/Uruguay/UY-NYUMC866/2020|EPI ISL 457962|B.1.1.1|Uruguay|2020-03-30	South America|hCoV-19/Colombia/MET-INS-103258/2020|EPI ISL 526953|B.1.255|Colombia|2020-04-28	0.0003974216	South America
South America|hCoV-19/Brazil/SP-L15-CD283/2020|EPI ISL 476274|B.1.1.33|Brazil|2020-03-30	South America|hCoV-19/Colombia/MET-INS-103258/2020|EPI ISL 526953|B.1.255|Colombia|2020-04-28	0.0003521490	South America
South America|hCoV-19/Colombia/HUI-GUR-0920/2020|EPI ISL 447753|B.1.5|Colombia|2020-03-30	South America|hCoV-19/Colombia/MET-INS-103258/2020|EPI ISL 526953|B.1.255|Colombia|2020-04-28	0.0002184431	South America
South America|hCoV-19/Peru/ANC-INS-132/2020|EPI ISL 536529|B.1.1.1|Peru|2020-03-31	South America|hCoV-19/Colombia/MET-INS-103258/2020|EPI ISL 526953|B.1.255|Colombia|2020-04-28	0.0003834653	South America
South America|hCoV-19/Argentina/PAIS-A0009/2020|EPI ISL 430801|B.1.5|Argentina|2020-03-31	South America|hCoV-19/Colombia/MET-INS-103258/2020|EPI ISL 526953|B.1.255|Colombia|2020-04-28	0.0001742614	South America
South America|hCoV-19/Brazil/SP-122/2020|EPI ISL 515522|B.1.1.33|Brazil|2020-03-31	South America|hCoV-19/Colombia/MET-INS-103258/2020|EPI ISL 526953|B.1.255|Colombia|2020-04-28	0.0003137229	South America
South America|hCoV-19/Argentina/PAIS-A0011/2020|EPI ISL 430802|B.1.1|Argentina|2020-03-31	South America|hCoV-19/Colombia/MET-INS-103258/2020|EPI ISL 526953|B.1.255|Colombia|2020-04-28	0.0002788720	South America
South America|hCoV-19/Colombia/RIS-GUV-92087/2020|EPI ISL 447760|B.1.8|Colombia|2020-03-31	South America|hCoV-19/Colombia/MET-INS-103258/2020|EPI ISL 526953|B.1.255|Colombia|2020-04-28	0.0001742675	South America
South America|hCoV-19/Colombia/HUI-GUV-92061/2020|EPI ISL 447759|B.1.5|Colombia|2020-03-31	South America|hCoV-19/Colombia/MET-INS-103258/2020|EPI ISL 526953|B.1.255|Colombia|2020-04-28	0.0001743222	South America
South America|hCoV-19/Colombia/VAC-GUV-92034/2020|EPI ISL 447755|B.1.5|Colombia|2020-03-31	South America|hCoV-19/Colombia/MET-INS-103258/2020|EPI ISL 526953|B.1.255|Colombia|2020-04-28	0.0002790201	South America
South America|hCoV-19/Colombia/VAC-GUV-92042/2020|EPI ISL 447756|B.1.5|Colombia|2020-03-31	South America|hCoV-19/Colombia/MET-INS-103258/2020|EPI ISL 526953|B.1.255|Colombia|2020-04-28	0.0002092672	South America
South America|hCoV-19/Peru/ICA-INS-040/2020|EPI ISL 491462|B.1.1.1|Peru|2020-03-31	South America|hCoV-19/Colombia/MET-INS-103258/2020|EPI ISL 526953|B.1.255|Colombia|2020-04-28	0.0003861649	South America
South America|hCoV-19/Colombia/MAG-INS-95839/2020|EPI ISL 498166|B.1.255|Colombia|2020-03-31	South America|hCoV-19/Colombia/MET-INS-103258/2020|EPI ISL 526953|B.1.255|Colombia|2020-04-28	0.0001045494	South America
South America|hCoV-19/Colombia/CAU-INS-89002/2020|EPI ISL 498159|B.1|Colombia|2020-03-31	South America|hCoV-19/Colombia/MET-INS-103258/2020|EPI ISL 526953|B.1.255|Colombia|2020-04-28	0.0001394071	South America
South America|hCoV-19/Colombia/CES-INS-89781/2020|EPI ISL 498160|B.1.255|Colombia|2020-03-31	South America|hCoV-19/Colombia/MET-INS-103258/2020|EPI ISL 526953|B.1.255|Colombia|2020-04-28	0.0000696970	South America
South America|hCoV-19/Colombia/ANT-GUV-92256/2020|EPI ISL 447768|B.1|Colombia|2020-03-31	South America|hCoV-19/Colombia/MET-INS-103258/2020|EPI ISL 526953|B.1.255|Colombia|2020-04-28	0.0001395170	South America
South America|hCoV-19/Colombia/ANT-GUV-92146/2020|EPI ISL 447761|B|Colombia|2020-03-31	South America|hCoV-19/Colombia/MET-INS-103258/2020|EPI ISL 526953|B.1.255|Colombia|2020-04-28	0.0003143212	South America
South America|hCoV-19/Brazil/MA-L17-CD363/2020|EPI ISL 476309|B.1.1.33|Brazil|2020-03-31	South America|hCoV-19/Colombia/MET-INS-103258/2020|EPI ISL 526953|B.1.255|Colombia|2020-04-28	0.0003521486	South America
South America|hCoV-19/Brazil/BA-L17-CD359/2020|EPI ISL 476305|B.1.1.33|Brazil|2020-03-31	South America|hCoV-19/Colombia/MET-INS-103258/2020|EPI ISL 526953|B.1.255|Colombia|2020-04-28	0.0003521487	South America
South America|hCoV-19/Brazil/PR-L17-CD365/2020|EPI ISL 476311|B.1.1|Brazil|2020-03-31	South America|hCoV-19/Colombia/MET-INS-103258/2020|EPI ISL 526953|B.1.255|Colombia|2020-04-28	0.0002817296	South America
South America|hCoV-19/Brazil/SC-L17-CD372/2020|EPI ISL 476317|B.1.1.33|Brazil|2020-03-31	South America|hCoV-19/Colombia/MET-INS-103258/2020|EPI ISL 526953|B.1.255|Colombia|2020-04-28	0.0003196265	South America
South America|hCoV-19/Brazil/CE-L17-CD361/2020|EPI ISL 476307|B.1.212|Brazil|2020-03-31	South America|hCoV-19/Colombia/MET-INS-103258/2020|EPI ISL 526953|B.1.255|Colombia|2020-04-28	0.0002840765	South America
South America|hCoV-19/Brazil/SP-L17-CD357/2020|EPI ISL 476303|B.1.1.33|Brazil|2020-03-31	South America|hCoV-19/Colombia/MET-INS-103258/2020|EPI ISL 526953|B.1.255|Colombia|2020-04-28	0.0003551489	South America
South America|hCoV-19/Colombia/HUI-GUV-92060/2020|EPI ISL 447758|B.1.5|Colombia|2020-03-31	South America|hCoV-19/Colombia/MET-INS-103258/2020|EPI ISL 526953|B.1.255|Colombia|2020-04-28	0.0001448320	South America
South America|hCoV-19/Peru/CAL-INS-135/2020|EPI ISL 536530|B.1.1|Peru|2020-03-31	South America|hCoV-19/Colombia/MET-INS-103258/2020|EPI ISL 526953|B.1.255|Colombia|2020-04-28	0.0004762431	South America
South America|hCoV-19/Argentina/PAIS-A0012/2020|EPI ISL 430803|B.1.5|Argentina|2020-04-01	South America|hCoV-19/Colombia/MET-INS-103258/2020|EPI ISL 526953|B.1.255|Colombia|2020-04-28	0.0002439762	South America
South America|hCoV-19/Brazil/SP-137/2020|EPI ISL 515543|B.1.1.33|Brazil|2020-04-01	South America|hCoV-19/Colombia/MET-INS-103258/2020|EPI ISL 526953|B.1.255|Colombia|2020-04-28	0.0003486059	South America
South America|hCoV-19/Peru/LAM-INS-126/2020|EPI ISL 536524|C.14|Peru|2020-04-01	South America|hCoV-19/Colombia/MET-INS-103258/2020|EPI ISL 526953|B.1.255|Colombia|2020-04-28	0.0004183579	South America
South America|hCoV-19/Chile/RM-ISPCH-56/2020|EPI ISL 445352|B.1.1.33|Chile|2020-04-01	South America|hCoV-19/Colombia/MET-INS-103258/2020|EPI ISL 526953|B.1.255|Colombia|2020-04-28	0.0003137229	South America
South America|hCoV-19/Peru/JUN-INS-131/2020|EPI ISL 536528|B.1|Peru|2020-04-01	South America|hCoV-19/Colombia/MET-INS-103258/2020|EPI ISL 526953|B.1.255|Colombia|2020-04-28	0.0001742483	South America
South America|hCoV-19/Peru/LAM-INS-125/2020|EPI ISL 536523|C.14|Peru|2020-04-01	South America|hCoV-19/Colombia/MET-INS-103258/2020|EPI ISL 526953|B.1.255|Colombia|2020-04-28	0.0004532535	South America
South America|hCoV-19/Argentina/PAIS-A0013/2020|EPI ISL 430804|B.1.5|Argentina|2020-04-01	South America|hCoV-19/Colombia/MET-INS-103258/2020|EPI ISL 526953|B.1.255|Colombia|2020-04-28	0.0001742614	South America
South America|hCoV-19/Peru/LAM-INS-169/2020|EPI ISL 536562|B.1.1.1|Peru|2020-04-01	South America|hCoV-19/Colombia/MET-INS-103258/2020|EPI ISL 526953|B.1.255|Colombia|2020-04-28	0.0004183579	South America
South America|hCoV-19/Argentina/PAIS-A0014/2020|EPI ISL 430805|B.1.1|Argentina|2020-04-01	South America|hCoV-19/Colombia/MET-INS-103258/2020|EPI ISL 526953|B.1.255|Colombia|2020-04-28	0.0003491342	South America
South America|hCoV-19/Chile/RM-ISPCH-54/2020|EPI ISL 445350|B.1.1.1|Chile|2020-04-01	South America|hCoV-19/Colombia/MET-INS-103258/2020|EPI ISL 526953|B.1.255|Colombia|2020-04-28	0.0003834675	South America
South America|hCoV-19/Brazil/RJ-1065/2020|EPI ISL 456074|B.1.1.33|Brazil|2020-04-01	South America|hCoV-19/Colombia/MET-INS-103258/2020|EPI ISL 526953|B.1.255|Colombia|2020-04-28	0.0003485891	South America
South America|hCoV-19/Brazil/RJ-1056/2020|EPI ISL 456072|B.1.1.33|Brazil|2020-04-01	South America|hCoV-19/Colombia/MET-INS-103258/2020|EPI ISL 526953|B.1.255|Colombia|2020-04-28	0.0003137229	South America
South America|hCoV-19/Colombia/MAG-GVI-93457/2020|EPI ISL 447778|B.1.255|Colombia|2020-04-01	South America|hCoV-19/Colombia/MET-INS-103258/2020|EPI ISL 526953|B.1.255|Colombia|2020-04-28	0.0001045529	South America
South America|hCoV-19/Colombia/VAC-GVI-93366/2020|EPI ISL 447774|B.1|Colombia|2020-04-01	South America|hCoV-19/Colombia/MET-INS-103258/2020|EPI ISL 526953|B.1.255|Colombia|2020-04-28	0.0001394441	South America
South America|hCoV-19/Colombia/ANT-GUV-92250/2020|EPI ISL 447766|B.1|Colombia|2020-04-01	South America|hCoV-19/Colombia/MET-INS-103258/2020|EPI ISL 526953|B.1.255|Colombia|2020-04-28	0.0001394441	South America
South America|hCoV-19/Colombia/VAC-GVI-93467/2020|EPI ISL 447779|B.1.1|Colombia|2020-04-01	South America|hCoV-19/Colombia/MET-INS-103258/2020|EPI ISL 526953|B.1.255|Colombia|2020-04-28	0.0002789557	South America
South America|hCoV-19/Colombia/MAG-GVI-93450/2020|EPI ISL 447777|B.1.255|Colombia|2020-04-01	South America|hCoV-19/Colombia/MET-INS-103258/2020|EPI ISL 526953|B.1.255|Colombia|2020-04-28	0.0000697407	South America
South America|hCoV-19/Colombia/VAC-GVI-93470/2020|EPI ISL 447780|B.1|Colombia|2020-04-01	South America|hCoV-19/Colombia/MET-INS-103258/2020|EPI ISL 526953|B.1.255|Colombia|2020-04-28	0.0001744293	South America
South America|hCoV-19/Colombia/VAC-GVI-93381/2020|EPI ISL 447775|B.1|Colombia|2020-04-01	South America|hCoV-19/Colombia/MET-INS-103258/2020|EPI ISL 526953|B.1.255|Colombia|2020-04-28	0.0001395462	South America
South America|hCoV-19/Peru/LAM-INS-034/2020|EPI ISL 491459|C.14|Peru|2020-04-01	South America|hCoV-19/Colombia/MET-INS-103258/2020|EPI ISL 526953|B.1.255|Colombia|2020-04-28	0.0004212806	South America
South America|hCoV-19/Peru/LIM-INS-060/2020|EPI ISL 524473|B.1.1|Peru|2020-04-01	South America|hCoV-19/Colombia/MET-INS-103258/2020|EPI ISL 526953|B.1.255|Colombia|2020-04-28	0.0003159298	South America
South America|hCoV-19/Peru/LAM-INS-038/2020|EPI ISL 491461|C.14|Peru|2020-04-01	South America|hCoV-19/Colombia/MET-INS-103258/2020|EPI ISL 526953|B.1.255|Colombia|2020-04-28	0.0004564201	South America
South America|hCoV-19/Peru/LAM-INS-035/2020|EPI ISL 491460|B.1.1.1|Peru|2020-04-01	South America|hCoV-19/Colombia/MET-INS-103258/2020|EPI ISL 526953|B.1.255|Colombia|2020-04-28	0.0004212806	South America
South America|hCoV-19/Peru/CAJ-INS-057/2020|EPI ISL 517713|B.1.1.1|Peru|2020-04-01	South America|hCoV-19/Colombia/MET-INS-103258/2020|EPI ISL 526953|B.1.255|Colombia|2020-04-28	0.0003510337	South America
South America|hCoV-19/Chile/RM-ISPCH-53/2020|EPI ISL 449800|B.1.5|Chile|2020-04-01	South America|hCoV-19/Colombia/MET-INS-103258/2020|EPI ISL 526953|B.1.255|Colombia|2020-04-28	0.0005929349	South America
South America|hCoV-19/Brazil/RJ-1058/2020|EPI ISL 456073|B.1.1.33|Brazil|2020-04-01	South America|hCoV-19/Colombia/MET-INS-103258/2020|EPI ISL 526953|B.1.255|Colombia|2020-04-28	0.0003487518	South America
South America|hCoV-19/Colombia/VAC-GVI-93352/2020|EPI ISL 447771|B.1|Colombia|2020-04-01	South America|hCoV-19/Colombia/MET-INS-103258/2020|EPI ISL 526953|B.1.255|Colombia|2020-04-28	0.0001394636	South America
South America|hCoV-19/Colombia/COR-INS-95319/2020|EPI ISL 498163|B.1|Colombia|2020-04-01	South America|hCoV-19/Colombia/MET-INS-103258/2020|EPI ISL 526953|B.1.255|Colombia|2020-04-28	0.0001394119	South America
South America|hCoV-19/Colombia/VAC-INS-96183/2020|EPI ISL 456147|B.1|Colombia|2020-04-01	South America|hCoV-19/Colombia/MET-INS-103258/2020|EPI ISL 526953|B.1.255|Colombia|2020-04-28	0.0001743540	South America
South America|hCoV-19/Colombia/VAC-INS-96176/2020|EPI ISL 456152|B|Colombia|2020-04-01	South America|hCoV-19/Colombia/MET-INS-103258/2020|EPI ISL 526953|B.1.255|Colombia|2020-04-28	0.0004538104	South America
South America|hCoV-19/Peru/JUN-INS-127/2020|EPI ISL 536525|B.1|Peru|2020-04-01	South America|hCoV-19/Colombia/MET-INS-103258/2020|EPI ISL 526953|B.1.255|Colombia|2020-04-28	0.0002799573	South America
South America|hCoV-19/Colombia/ANT-GUV-92252/2020|EPI ISL 447767|B|Colombia|2020-04-01	South America|hCoV-19/Colombia/MET-INS-103258/2020|EPI ISL 526953|B.1.255|Colombia|2020-04-28	0.0004209023	South America
South America|hCoV-19/Colombia/CUN-GVI-93301/2020|EPI ISL 447769|B.1.255|Colombia|2020-04-01	South America|hCoV-19/Colombia/MET-INS-103258/2020|EPI ISL 526953|B.1.255|Colombia|2020-04-28	0.0001398047	South America
South America|hCoV-19/Peru/LAM-INS-170/2020|EPI ISL 536563|B.1.1.1|Peru|2020-04-01	South America|hCoV-19/Colombia/MET-INS-103258/2020|EPI ISL 526953|B.1.255|Colombia|2020-04-28	0.0004205771	South America
South America|hCoV-19/Peru/LAM-INS-171/2020|EPI ISL 536564|B.1.5|Peru|2020-04-01	South America|hCoV-19/Colombia/MET-INS-103258/2020|EPI ISL 526953|B.1.255|Colombia|2020-04-28	0.0003513583	South America
South America|hCoV-19/Brazil/PA-0227/2020|EPI ISL 470601|B.1.1.33|Brazil|2020-04-01	South America|hCoV-19/Colombia/MET-INS-103258/2020|EPI ISL 526953|B.1.255|Colombia|2020-04-28	0.0003871423	South America
South America|hCoV-19/Brazil/SC-L19-CD399/2020|EPI ISL 476324|B.1.1.33|Brazil|2020-04-01	South America|hCoV-19/Colombia/MET-INS-103258/2020|EPI ISL 526953|B.1.255|Colombia|2020-04-28	0.0003167254	South America
South America|hCoV-19/Brazil/SP-L19-CD391/2020|EPI ISL 476320|B.1.212|Brazil|2020-04-01	South America|hCoV-19/Colombia/MET-INS-103258/2020|EPI ISL 526953|B.1.255|Colombia|2020-04-28	0.0002462966	South America
South America|hCoV-19/Brazil/RS-L19-CD390/2020|EPI ISL 476319|B.1.1.33|Brazil|2020-04-01	South America|hCoV-19/Colombia/MET-INS-103258/2020|EPI ISL 526953|B.1.255|Colombia|2020-04-28	0.0003871270	South America
South America|hCoV-19/Brazil/PA-0229/2020|EPI ISL 470603|B.1.1.1|Brazil|2020-04-01	South America|hCoV-19/Colombia/MET-INS-103258/2020|EPI ISL 526953|B.1.255|Colombia|2020-04-28	0.0003871702	South America
South America|hCoV-19/Brazil/RJ-0254/2020|EPI ISL 470622|B.39|Brazil|2020-04-01	South America|hCoV-19/Colombia/MET-INS-103258/2020|EPI ISL 526953|B.1.255|Colombia|2020-04-28	0.0004928002	South America
South America|hCoV-19/Brazil/AM-0201/2020|EPI ISL 470568|B.1|Brazil|2020-04-01	South America|hCoV-19/Colombia/MET-INS-103258/2020|EPI ISL 526953|B.1.255|Colombia|2020-04-28	0.0002463987	South America
South America|hCoV-19/Peru/JUN-INS-128/2020|EPI ISL 536526|B.1.5|Peru|2020-04-01	South America|hCoV-19/Colombia/MET-INS-103258/2020|EPI ISL 526953|B.1.255|Colombia|2020-04-28	0.0003193129	South America
South America|hCoV-19/Colombia/un-CIAT-01/2020|EPI ISL 445085|B.1|Colombia|2020-04-02	South America|hCoV-19/Colombia/MET-INS-103258/2020|EPI ISL 526953|B.1.255|Colombia|2020-04-28	0.0001742563	South America
South America|hCoV-19/Argentina/PAIS-A0016/2020|EPI ISL 430807|B.1.1|Argentina|2020-04-02	South America|hCoV-19/Colombia/MET-INS-103258/2020|EPI ISL 526953|B.1.255|Colombia|2020-04-28	0.0003137315	South America
South America|hCoV-19/Brazil/SP-124/2020|EPI ISL 515523|B.1.1.33|Brazil|2020-04-02	South America|hCoV-19/Colombia/MET-INS-103258/2020|EPI ISL 526953|B.1.255|Colombia|2020-04-28	0.0003137229	South America
South America|hCoV-19/Brazil/RJ-1595/2020|EPI ISL 467346|B.39|Brazil|2020-04-02	South America|hCoV-19/Colombia/MET-INS-103258/2020|EPI ISL 526953|B.1.255|Colombia|2020-04-28	0.0006974065	South America
South America|hCoV-19/Brazil/RJ-1100/2020|EPI ISL 456075|B.1.1.33|Brazil|2020-04-02	South America|hCoV-19/Colombia/MET-INS-103258/2020|EPI ISL 526953|B.1.255|Colombia|2020-04-28	0.0003485891	South America
South America|hCoV-19/Brazil/RJ-1574/2020|EPI ISL 467345|B.1.1.33|Brazil|2020-04-02	South America|hCoV-19/Colombia/MET-INS-103258/2020|EPI ISL 526953|B.1.255|Colombia|2020-04-28	0.0003485891	South America
South America|hCoV-19/Brazil/RJ-1555/2020|EPI ISL 467344|B.39|Brazil|2020-04-02	South America|hCoV-19/Colombia/MET-INS-103258/2020|EPI ISL 526953|B.1.255|Colombia|2020-04-28	0.0005578931	South America
South America|hCoV-19/Colombia/VAC-GVI-93511/2020|EPI ISL 447785|B.1|Colombia|2020-04-02	South America|hCoV-19/Colombia/MET-INS-103258/2020|EPI ISL 526953|B.1.255|Colombia|2020-04-28	0.0001394441	South America
South America|hCoV-19/Brazil/RJ-1600/2020|EPI ISL 456082|B.1.1.33|Brazil|2020-04-02	South America|hCoV-19/Colombia/MET-INS-103258/2020|EPI ISL 526953|B.1.255|Colombia|2020-04-28	0.0003487396	South America
South America|hCoV-19/Peru/LOR-INS-058/2020|EPI ISL 514317|B.1.1|Peru|2020-04-02	South America|hCoV-19/Colombia/MET-INS-103258/2020|EPI ISL 526953|B.1.255|Colombia|2020-04-28	0.0002808063	South America
South America|hCoV-19/Chile/RM-ISPCH-57/2020|EPI ISL 445353|B.1.1|Chile|2020-04-02	South America|hCoV-19/Colombia/MET-INS-103258/2020|EPI ISL 526953|B.1.255|Colombia|2020-04-28	0.0002788820	South America
South America|hCoV-19/Chile/RM-ISPCH-55/2020|EPI ISL 445351|B.40|Chile|2020-04-02	South America|hCoV-19/Colombia/MET-INS-103258/2020|EPI ISL 526953|B.1.255|Colombia|2020-04-28	0.0005230058	South America
South America|hCoV-19/Venezuela/VEN-89312/2020|EPI ISL 476702|B.1.1|Venezuela|2020-04-02	South America|hCoV-19/Colombia/MET-INS-103258/2020|EPI ISL 526953|B.1.255|Colombia|2020-04-28	0.0002799784	South America
South America|hCoV-19/Brazil/RJ-0255/2020|EPI ISL 470623|B.1.1.33|Brazil|2020-04-02	South America|hCoV-19/Colombia/MET-INS-103258/2020|EPI ISL 526953|B.1.255|Colombia|2020-04-28	0.0003519377	South America
South America|hCoV-19/Brazil/AM-0203/2020|EPI ISL 470570|B.1.1.33|Brazil|2020-04-02	South America|hCoV-19/Colombia/MET-INS-103258/2020|EPI ISL 526953|B.1.255|Colombia|2020-04-28	0.0003871322	South America
South America|hCoV-19/Brazil/GO-L19-CD413/2020|EPI ISL 476336|B.1.5|Brazil|2020-04-02	South America|hCoV-19/Colombia/MET-INS-103258/2020|EPI ISL 526953|B.1.255|Colombia|2020-04-28	0.0002111179	South America
South America|hCoV-19/Brazil/MA-L19-CD403/2020|EPI ISL 476327|B.1.1.33|Brazil|2020-04-02	South America|hCoV-19/Colombia/MET-INS-103258/2020|EPI ISL 526953|B.1.255|Colombia|2020-04-28	0.0002815036	South America
South America|hCoV-19/Brazil/CE-L19-CD408/2020|EPI ISL 476331|B.1.212|Brazil|2020-04-02	South America|hCoV-19/Colombia/MET-INS-103258/2020|EPI ISL 526953|B.1.255|Colombia|2020-04-28	0.0002463140	South America
South America|hCoV-19/Brazil/CE-0206/2020|EPI ISL 470573|B.1.212|Brazil|2020-04-02	South America|hCoV-19/Colombia/MET-INS-103258/2020|EPI ISL 526953|B.1.255|Colombia|2020-04-28	0.0002843674	South America
South America|hCoV-19/Brazil/RS-L19-CD412/2020|EPI ISL 476335|B.1.1.33|Brazil|2020-04-02	South America|hCoV-19/Colombia/MET-INS-103258/2020|EPI ISL 526953|B.1.255|Colombia|2020-04-28	0.0003194334	South America
South America|hCoV-19/Brazil/MA-L19-CD407/2020|EPI ISL 476330|B.1.1.33|Brazil|2020-04-02	South America|hCoV-19/Colombia/MET-INS-103258/2020|EPI ISL 526953|B.1.255|Colombia|2020-04-28	0.0003556201	South America
South America|hCoV-19/Brazil/PA-0232/2020|EPI ISL 470606|B.1.1.33|Brazil|2020-04-02	South America|hCoV-19/Colombia/MET-INS-103258/2020|EPI ISL 526953|B.1.255|Colombia|2020-04-28	0.0003556163	South America
South America|hCoV-19/Brazil/AM-0204/2020|EPI ISL 470571|B.1|Brazil|2020-04-02	South America|hCoV-19/Colombia/MET-INS-103258/2020|EPI ISL 526953|B.1.255|Colombia|2020-04-28	0.0002152363	South America
South America|hCoV-19/Brazil/SP-L20-CD416/2020|EPI ISL 476351|B.1.1.33|Brazil|2020-04-02	South America|hCoV-19/Colombia/MET-INS-103258/2020|EPI ISL 526953|B.1.255|Colombia|2020-04-28	0.0003587145	South America
South America|hCoV-19/Brazil/GO-L19-CD410/2020|EPI ISL 476333|B.1.5|Brazil|2020-04-02	South America|hCoV-19/Colombia/MET-INS-103258/2020|EPI ISL 526953|B.1.255|Colombia|2020-04-28	0.0001794056	South America
South America|hCoV-19/Brazil/SP-L22-CD475/2020|EPI ISL 476374|B.1.1.33|Brazil|2020-04-02	South America|hCoV-19/Colombia/MET-INS-103258/2020|EPI ISL 526953|B.1.255|Colombia|2020-04-28	0.0003589201	South America
South America|hCoV-19/Colombia/VAC-GVI-93476/2020|EPI ISL 447782|B.1|Colombia|2020-04-02	South America|hCoV-19/Colombia/MET-INS-103258/2020|EPI ISL 526953|B.1.255|Colombia|2020-04-28	0.0001454142	South America
South America|hCoV-19/Colombia/VAC-GVI-93496/2020|EPI ISL 447784|B.1|Colombia|2020-04-02	South America|hCoV-19/Colombia/MET-INS-103258/2020|EPI ISL 526953|B.1.255|Colombia|2020-04-28	0.0001086908	South America
South America|hCoV-19/Brazil/AP-IEC-162620/2020|EPI ISL 524792|B.1.1.33|Brazil|2020-04-03	South America|hCoV-19/Colombia/MET-INS-103258/2020|EPI ISL 526953|B.1.255|Colombia|2020-04-28	0.0003485889	South America
South America|hCoV-19/Brazil/SP-177/2020|EPI ISL 523973|B.1.1.33|Brazil|2020-04-03	South America|hCoV-19/Colombia/MET-INS-103258/2020|EPI ISL 526953|B.1.255|Colombia|2020-04-28	0.0003834569	South America
South America|hCoV-19/Argentina/PAIS-A0017/2020|EPI ISL 430808|B.1.1.1|Argentina|2020-04-03	South America|hCoV-19/Colombia/MET-INS-103258/2020|EPI ISL 526953|B.1.255|Colombia|2020-04-28	0.0004183781	South America
South America|hCoV-19/Brazil/AP-IEC-162741/2020|EPI ISL 458138|B.1.1.33|Brazil|2020-04-03	South America|hCoV-19/Colombia/MET-INS-103258/2020|EPI ISL 526953|B.1.255|Colombia|2020-04-28	0.0003834569	South America
South America|hCoV-19/Colombia/VAC-GVI-93534/2020|EPI ISL 447786|B.1|Colombia|2020-04-03	South America|hCoV-19/Colombia/MET-INS-103258/2020|EPI ISL 526953|B.1.255|Colombia|2020-04-28	0.0001394003	South America
South America|hCoV-19/Colombia/VAC-GVI-93538/2020|EPI ISL 447790|B.1|Colombia|2020-04-03	South America|hCoV-19/Colombia/MET-INS-103258/2020|EPI ISL 526953|B.1.255|Colombia|2020-04-28	0.0002091960	South America
South America|hCoV-19/Colombia/VAC-GVI-93537/2020|EPI ISL 447789|B.1.1|Colombia|2020-04-03	South America|hCoV-19/Colombia/MET-INS-103258/2020|EPI ISL 526953|B.1.255|Colombia|2020-04-28	0.0003835904	South America
South America|hCoV-19/Brazil/RJ-1402/2020|EPI ISL 456079|B.1.1.33|Brazil|2020-04-03	South America|hCoV-19/Colombia/MET-INS-103258/2020|EPI ISL 526953|B.1.255|Colombia|2020-04-28	0.0003487228	South America
South America|hCoV-19/Colombia/VAC-GVI-97210/2020|EPI ISL 447794|B.1.1|Colombia|2020-04-03	South America|hCoV-19/Colombia/MET-INS-103258/2020|EPI ISL 526953|B.1.255|Colombia|2020-04-28	0.0003138930	South America
South America|hCoV-19/Colombia/VAC-GVI-97203/2020|EPI ISL 447793|B.1|Colombia|2020-04-03	South America|hCoV-19/Colombia/MET-INS-103258/2020|EPI ISL 526953|B.1.255|Colombia|2020-04-28	0.0001394830	South America
South America|hCoV-19/Colombia/VAC-GVI-97161/2020|EPI ISL 447791|B.1|Colombia|2020-04-03	South America|hCoV-19/Colombia/MET-INS-103258/2020|EPI ISL 526953|B.1.255|Colombia|2020-04-28	0.0001395462	South America
South America|hCoV-19/Chile/RM-ISPCH-76/2020|EPI ISL 445373|B.1.1.33|Chile|2020-04-03	South America|hCoV-19/Colombia/MET-INS-103258/2020|EPI ISL 526953|B.1.255|Colombia|2020-04-28	0.0003486134	South America
South America|hCoV-19/Colombia/CUN-INS-96791/2020|EPI ISL 498167|B.1|Colombia|2020-04-03	South America|hCoV-19/Colombia/MET-INS-103258/2020|EPI ISL 526953|B.1.255|Colombia|2020-04-28	0.0001394119	South America
South America|hCoV-19/Colombia/VAC-GVI-97181/2020|EPI ISL 447792|B.1.255|Colombia|2020-04-03	South America|hCoV-19/Colombia/MET-INS-103258/2020|EPI ISL 526953|B.1.255|Colombia|2020-04-28	0.0001743237	South America
South America|hCoV-19/Brazil/RJ-0256/2020|EPI ISL 470624|B.1.1.33|Brazil|2020-04-03	South America|hCoV-19/Colombia/MET-INS-103258/2020|EPI ISL 526953|B.1.255|Colombia|2020-04-28	0.0004223861	South America
South America|hCoV-19/Brazil/MG-0219/2020|EPI ISL 470585|B.1.1.33|Brazil|2020-04-03	South America|hCoV-19/Colombia/MET-INS-103258/2020|EPI ISL 526953|B.1.255|Colombia|2020-04-28	0.0003167143	South America
South America|hCoV-19/Brazil/SP-L19-CD409/2020|EPI ISL 476332|B.1.1.33|Brazil|2020-04-03	South America|hCoV-19/Colombia/MET-INS-103258/2020|EPI ISL 526953|B.1.255|Colombia|2020-04-28	0.0003519130	South America
South America|hCoV-19/Brazil/SP-L20-CD415/2020|EPI ISL 476350|B.1.1.33|Brazil|2020-04-03	South America|hCoV-19/Colombia/MET-INS-103258/2020|EPI ISL 526953|B.1.255|Colombia|2020-04-28	0.0003519378	South America
South America|hCoV-19/Brazil/GO-0209/2020|EPI ISL 470576|B.1.5|Brazil|2020-04-03	South America|hCoV-19/Colombia/MET-INS-103258/2020|EPI ISL 526953|B.1.255|Colombia|2020-04-28	0.0001759351	South America
South America|hCoV-19/Brazil/PE-L20-CD432/2020|EPI ISL 476359|B.1.1|Brazil|2020-04-03	South America|hCoV-19/Colombia/MET-INS-103258/2020|EPI ISL 526953|B.1.255|Colombia|2020-04-28	0.0002463740	South America
South America|hCoV-19/Brazil/PA-0237/2020|EPI ISL 470611|B.1.1.33|Brazil|2020-04-03	South America|hCoV-19/Colombia/MET-INS-103258/2020|EPI ISL 526953|B.1.255|Colombia|2020-04-28	0.0003911872	South America
South America|hCoV-19/Brazil/PA-0235/2020|EPI ISL 470609|B.1.1.33|Brazil|2020-04-03	South America|hCoV-19/Colombia/MET-INS-103258/2020|EPI ISL 526953|B.1.255|Colombia|2020-04-28	0.0003556290	South America
South America|hCoV-19/Brazil/SP-L1-CAMPI8/2020|EPI ISL 476170|B.1.1.33|Brazil|2020-04-03	South America|hCoV-19/Colombia/MET-INS-103258/2020|EPI ISL 526953|B.1.255|Colombia|2020-04-28	0.0003227900	South America
South America|hCoV-19/Brazil/SP-L20-CD418/2020|EPI ISL 476352|B.1.1.33|Brazil|2020-04-03	South America|hCoV-19/Colombia/MET-INS-103258/2020|EPI ISL 526953|B.1.255|Colombia|2020-04-28	0.0003963590	South America
South America|hCoV-19/Brazil/SP-131/2020|EPI ISL 471543|B.1.5|Brazil|2020-04-04	South America|hCoV-19/Colombia/MET-INS-103258/2020|EPI ISL 526953|B.1.255|Colombia|2020-04-28	0.0002091286	South America
South America|hCoV-19/Chile/RM-ISPCH-79/2020|EPI ISL 445376|B.1|Chile|2020-04-04	South America|hCoV-19/Colombia/MET-INS-103258/2020|EPI ISL 526953|B.1.255|Colombia|2020-04-28	0.0003485817	South America
South America|hCoV-19/Chile/RM-ISPCH-78/2020|EPI ISL 445375|B.1.1.1|Chile|2020-04-04	South America|hCoV-19/Colombia/MET-INS-103258/2020|EPI ISL 526953|B.1.255|Colombia|2020-04-28	0.0003834674	South America
South America|hCoV-19/Colombia/CUN-GVI-97718/2020|EPI ISL 447800|B.1.255|Colombia|2020-04-04	South America|hCoV-19/Colombia/MET-INS-103258/2020|EPI ISL 526953|B.1.255|Colombia|2020-04-28	0.0000696970	South America
South America|hCoV-19/Colombia/NAR-GVI-97417/2020|EPI ISL 447798|B.1.1|Colombia|2020-04-04	South America|hCoV-19/Colombia/MET-INS-103258/2020|EPI ISL 526953|B.1.255|Colombia|2020-04-28	0.0002788682	South America
South America|hCoV-19/Brazil/RJ-1830/2020|EPI ISL 541349|B.1.1.33|Brazil|2020-04-04	South America|hCoV-19/Colombia/MET-INS-103258/2020|EPI ISL 526953|B.1.255|Colombia|2020-04-28	0.0003834888	South America
South America|hCoV-19/Colombia/VAC-GVI-97321/2020|EPI ISL 447796|B.1.1|Colombia|2020-04-04	South America|hCoV-19/Colombia/MET-INS-103258/2020|EPI ISL 526953|B.1.255|Colombia|2020-04-28	0.0002789437	South America
South America|hCoV-19/Colombia/VAC-GVI-97212/2020|EPI ISL 447795|B.1|Colombia|2020-04-04	South America|hCoV-19/Colombia/MET-INS-103258/2020|EPI ISL 526953|B.1.255|Colombia|2020-04-28	0.0002091521	South America
South America|hCoV-19/Colombia/MET-GVI-97782/2020|EPI ISL 447803|B.1.1|Colombia|2020-04-04	South America|hCoV-19/Colombia/MET-INS-103258/2020|EPI ISL 526953|B.1.255|Colombia|2020-04-28	0.0003138080	South America
South America|hCoV-19/Colombia/MET-GVI-97769/2020|EPI ISL 447802|B.1.1|Colombia|2020-04-04	South America|hCoV-19/Colombia/MET-INS-103258/2020|EPI ISL 526953|B.1.255|Colombia|2020-04-28	0.0002440636	South America
South America|hCoV-19/Colombia/RIS-GVI-98006/2020|EPI ISL 447809|B.1.3|Colombia|2020-04-04	South America|hCoV-19/Colombia/MET-INS-103258/2020|EPI ISL 526953|B.1.255|Colombia|2020-04-28	0.0002789273	South America
South America|hCoV-19/Colombia/BOY-GVI-97349/2020|EPI ISL 447797|B.1.255|Colombia|2020-04-04	South America|hCoV-19/Colombia/MET-INS-103258/2020|EPI ISL 526953|B.1.255|Colombia|2020-04-28	0.0001394392	South America
South America|hCoV-19/Colombia/MET-GVI-97783/2020|EPI ISL 447804|B.1.1|Colombia|2020-04-04	South America|hCoV-19/Colombia/MET-INS-103258/2020|EPI ISL 526953|B.1.255|Colombia|2020-04-28	0.0003138408	South America
South America|hCoV-19/Chile/RM-ISPCH-77/2020|EPI ISL 445374|B.1.1.1|Chile|2020-04-04	South America|hCoV-19/Colombia/MET-INS-103258/2020|EPI ISL 526953|B.1.255|Colombia|2020-04-28	0.0003834807	South America
South America|hCoV-19/Chile/BI-ISPCH-4/2020|EPI ISL 445378|B.1.1|Chile|2020-04-04	South America|hCoV-19/Colombia/MET-INS-103258/2020|EPI ISL 526953|B.1.255|Colombia|2020-04-28	0.0002788757	South America
South America|hCoV-19/Brazil/RJ-1862/2020|EPI ISL 541350|B.1.1.33|Brazil|2020-04-04	South America|hCoV-19/Colombia/MET-INS-103258/2020|EPI ISL 526953|B.1.255|Colombia|2020-04-28	0.0003486424	South America
South America|hCoV-19/Brazil/RJ-1783/2020|EPI ISL 541347|B.1.1.33|Brazil|2020-04-04	South America|hCoV-19/Colombia/MET-INS-103258/2020|EPI ISL 526953|B.1.255|Colombia|2020-04-28	0.0003490757	South America
South America|hCoV-19/Argentina/PAIS-A0018/2020|EPI ISL 430809|B.1.1.1|Argentina|2020-04-04	South America|hCoV-19/Colombia/MET-INS-103258/2020|EPI ISL 526953|B.1.255|Colombia|2020-04-28	0.0004191322	South America
South America|hCoV-19/Brazil/MG-0220/2020|EPI ISL 470586|B.1.1.33|Brazil|2020-04-04	South America|hCoV-19/Colombia/MET-INS-103258/2020|EPI ISL 526953|B.1.255|Colombia|2020-04-28	0.0004223266	South America
South America|hCoV-19/Brazil/GO-0210/2020|EPI ISL 470577|B.1.1.33|Brazil|2020-04-04	South America|hCoV-19/Colombia/MET-INS-103258/2020|EPI ISL 526953|B.1.255|Colombia|2020-04-28	0.0003167366	South America
South America|hCoV-19/Chile/RM-ISPCH-74/2020|EPI ISL 445370|B.1.1.33|Chile|2020-04-05	South America|hCoV-19/Colombia/MET-INS-103258/2020|EPI ISL 526953|B.1.255|Colombia|2020-04-28	0.0003137230	South America
South America|hCoV-19/Chile/RM-ISPCH-80/2020|EPI ISL 445377|B.1.1|Chile|2020-04-05	South America|hCoV-19/Colombia/MET-INS-103258/2020|EPI ISL 526953|B.1.255|Colombia|2020-04-28	0.0002788585	South America
South America|hCoV-19/Brazil/RJ-1870/2020|EPI ISL 541351|B.1|Brazil|2020-04-05	South America|hCoV-19/Colombia/MET-INS-103258/2020|EPI ISL 526953|B.1.255|Colombia|2020-04-28	0.0001743040	South America
South America|hCoV-19/Colombia/RIS-GVI-98011/2020|EPI ISL 447810|B.1.3|Colombia|2020-04-05	South America|hCoV-19/Colombia/MET-INS-103258/2020|EPI ISL 526953|B.1.255|Colombia|2020-04-28	0.0003137652	South America
South America|hCoV-19/Colombia/CUN-GVI-98087/2020|EPI ISL 447812|B.1.255|Colombia|2020-04-05	South America|hCoV-19/Colombia/MET-INS-103258/2020|EPI ISL 526953|B.1.255|Colombia|2020-04-28	0.0000697091	South America
South America|hCoV-19/Colombia/CUN-GVI-98290/2020|EPI ISL 447813|B.1.255|Colombia|2020-04-05	South America|hCoV-19/Colombia/MET-INS-103258/2020|EPI ISL 526953|B.1.255|Colombia|2020-04-28	0.0001743208	South America
South America|hCoV-19/Brazil/SP-L22-CD487/2020|EPI ISL 476383|B.1.1.33|Brazil|2020-04-05	South America|hCoV-19/Colombia/MET-INS-103258/2020|EPI ISL 526953|B.1.255|Colombia|2020-04-28	0.0003167143	South America
South America|hCoV-19/Colombia/HUI-GVI-98032/2020|EPI ISL 447811|B.1.5|Colombia|2020-04-05	South America|hCoV-19/Colombia/MET-INS-103258/2020|EPI ISL 526953|B.1.255|Colombia|2020-04-28	0.0001431585	South America
South America|hCoV-19/Brazil/MG-0221/2020|EPI ISL 470587|B.1.1.33|Brazil|2020-04-05	South America|hCoV-19/Colombia/MET-INS-103258/2020|EPI ISL 526953|B.1.255|Colombia|2020-04-28	0.0003945616	South America
South America|hCoV-19/Brazil/MA-IEC-163069/2020|EPI ISL 458149|B.1.1.33|Brazil|2020-04-06	South America|hCoV-19/Colombia/MET-INS-103258/2020|EPI ISL 526953|B.1.255|Colombia|2020-04-28	0.0004532078	South America
South America|hCoV-19/Brazil/RJ-1466/2020|EPI ISL 456081|B.1.1.33|Brazil|2020-04-06	South America|hCoV-19/Colombia/MET-INS-103258/2020|EPI ISL 526953|B.1.255|Colombia|2020-04-28	0.0003138433	South America
South America|hCoV-19/Brazil/RJ-1464/2020|EPI ISL 456080|B.1.1.33|Brazil|2020-04-06	South America|hCoV-19/Colombia/MET-INS-103258/2020|EPI ISL 526953|B.1.255|Colombia|2020-04-28	0.0003487321	South America
South America|hCoV-19/Chile/RM-ISPCH-73/2020|EPI ISL 445369|B.1.1.33|Chile|2020-04-06	South America|hCoV-19/Colombia/MET-INS-103258/2020|EPI ISL 526953|B.1.255|Colombia|2020-04-28	0.0003486012	South America
South America|hCoV-19/Brazil/RJ-1798/2020|EPI ISL 541348|B.1.1.33|Brazil|2020-04-06	South America|hCoV-19/Colombia/MET-INS-103258/2020|EPI ISL 526953|B.1.255|Colombia|2020-04-28	0.0003486134	South America
South America|hCoV-19/Brazil/PE-IAM215/2020|EPI ISL 500471|B.1.1|Brazil|2020-04-06	South America|hCoV-19/Colombia/MET-INS-103258/2020|EPI ISL 526953|B.1.255|Colombia|2020-04-28	0.0003159441	South America
South America|hCoV-19/Brazil/RJ-0257/2020|EPI ISL 470625|B.1.1.33|Brazil|2020-04-06	South America|hCoV-19/Colombia/MET-INS-103258/2020|EPI ISL 526953|B.1.255|Colombia|2020-04-28	0.0003167356	South America
South America|hCoV-19/Colombia/SAN-INS-94514/2020|EPI ISL 456156|B.1.1|Colombia|2020-04-06	South America|hCoV-19/Colombia/MET-INS-103258/2020|EPI ISL 526953|B.1.255|Colombia|2020-04-28	0.0002474446	South America
South America|hCoV-19/Colombia/VAC-GVI-97223/2020|EPI ISL 447814|B.1.5|Colombia|2020-04-06	South America|hCoV-19/Colombia/MET-INS-103258/2020|EPI ISL 526953|B.1.255|Colombia|2020-04-28	0.0002124592	South America
South America|hCoV-19/Brazil/MG-0222/2020|EPI ISL 470588|B.1.1.33|Brazil|2020-04-06	South America|hCoV-19/Colombia/MET-INS-103258/2020|EPI ISL 526953|B.1.255|Colombia|2020-04-28	0.0004927917	South America
South America|hCoV-19/Brazil/SP-L20-CD436/2020|EPI ISL 476362|B.1.1.33|Brazil|2020-04-06	South America|hCoV-19/Colombia/MET-INS-103258/2020|EPI ISL 526953|B.1.255|Colombia|2020-04-28	0.0003617297	South America
South America|hCoV-19/Ecuador/USFQ-128/2020|EPI ISL 491933|B.1.5|Ecuador|2020-04-07	South America|hCoV-19/Colombia/MET-INS-103258/2020|EPI ISL 526953|B.1.255|Colombia|2020-04-28	0.0002439768	South America
South America|hCoV-19/Ecuador/USFQ-129/2020|EPI ISL 491934|B.1.1.10|Ecuador|2020-04-07	South America|hCoV-19/Colombia/MET-INS-103258/2020|EPI ISL 526953|B.1.255|Colombia|2020-04-28	0.0003137315	South America
South America|hCoV-19/Argentina/PAIS-A0019/2020|EPI ISL 430810|B.1.3|Argentina|2020-04-07	South America|hCoV-19/Colombia/MET-INS-103258/2020|EPI ISL 526953|B.1.255|Colombia|2020-04-28	0.0003136996	South America
South America|hCoV-19/Colombia/COR-GVI-97517/2020|EPI ISL 447816|B.1|Colombia|2020-04-07	South America|hCoV-19/Colombia/MET-INS-103258/2020|EPI ISL 526953|B.1.255|Colombia|2020-04-28	0.0002441474	South America
South America|hCoV-19/Brazil/PE-IAM89/2020|EPI ISL 500486|B.1.1|Brazil|2020-04-07	South America|hCoV-19/Colombia/MET-INS-103258/2020|EPI ISL 526953|B.1.255|Colombia|2020-04-28	0.0002440380	South America
South America|hCoV-19/Brazil/PE-IAM10/2020|EPI ISL 500461|B.1.1|Brazil|2020-04-07	South America|hCoV-19/Colombia/MET-INS-103258/2020|EPI ISL 526953|B.1.255|Colombia|2020-04-28	0.0003140268	South America
South America|hCoV-19/Brazil/PE-IAM08/2020|EPI ISL 500460|B.1.1|Brazil|2020-04-07	South America|hCoV-19/Colombia/MET-INS-103258/2020|EPI ISL 526953|B.1.255|Colombia|2020-04-28	0.0002793061	South America
South America|hCoV-19/Ecuador/USFQ-207/2020|EPI ISL 527819|B.1.1|Ecuador|2020-04-07	South America|hCoV-19/Colombia/MET-INS-103258/2020|EPI ISL 526953|B.1.255|Colombia|2020-04-28	0.0002806185	South America
South America|hCoV-19/Brazil/RJ-0259/2020|EPI ISL 470626|B.1.1.33|Brazil|2020-04-07	South America|hCoV-19/Colombia/MET-INS-103258/2020|EPI ISL 526953|B.1.255|Colombia|2020-04-28	0.0004223148	South America
South America|hCoV-19/Brazil/RJ-0260/2020|EPI ISL 470627|B.1.1.33|Brazil|2020-04-07	South America|hCoV-19/Colombia/MET-INS-103258/2020|EPI ISL 526953|B.1.255|Colombia|2020-04-28	0.0004575187	South America
South America|hCoV-19/Brazil/PE-IAM226/2020|EPI ISL 500474|B.1.1|Brazil|2020-04-07	South America|hCoV-19/Colombia/MET-INS-103258/2020|EPI ISL 526953|B.1.255|Colombia|2020-04-28	0.0003517932	South America
South America|hCoV-19/Brazil/SP-L1-CAMPI13/2020|EPI ISL 476155|B.1.1.33|Brazil|2020-04-07	South America|hCoV-19/Colombia/MET-INS-103258/2020|EPI ISL 526953|B.1.255|Colombia|2020-04-28	0.0003167248	South America
South America|hCoV-19/Brazil/PE-IAM18/2020|EPI ISL 500868|B.1.1|Brazil|2020-04-07	South America|hCoV-19/Colombia/MET-INS-103258/2020|EPI ISL 526953|B.1.255|Colombia|2020-04-28	0.0003195012	South America
South America|hCoV-19/Brazil/PE-IAM17/2020|EPI ISL 500866|B.1.1|Brazil|2020-04-07	South America|hCoV-19/Colombia/MET-INS-103258/2020|EPI ISL 526953|B.1.255|Colombia|2020-04-28	0.0003215598	South America
South America|hCoV-19/Brazil/PE-IAM16/2020|EPI ISL 500865|B.1.1|Brazil|2020-04-07	South America|hCoV-19/Colombia/MET-INS-103258/2020|EPI ISL 526953|B.1.255|Colombia|2020-04-28	0.0003227198	South America
South America|hCoV-19/Brazil/PE-IAM19/2020|EPI ISL 500467|B.1|Brazil|2020-04-07	South America|hCoV-19/Colombia/MET-INS-103258/2020|EPI ISL 526953|B.1.255|Colombia|2020-04-28	0.0003945732	South America
South America|hCoV-19/Brazil/SP-138/2020|EPI ISL 468305|B.1.1|Brazil|2020-04-08	South America|hCoV-19/Colombia/MET-INS-103258/2020|EPI ISL 526953|B.1.255|Colombia|2020-04-28	0.0003835119	South America
South America|hCoV-19/Brazil/RJ-INCA-C06/2020|EPI ISL 513513|B.1.1.33|Brazil|2020-04-08	South America|hCoV-19/Colombia/MET-INS-103258/2020|EPI ISL 526953|B.1.255|Colombia|2020-04-28	0.0003834569	South America
South America|hCoV-19/Brazil/PE-IAM84/2020|EPI ISL 500484|B.1.1|Brazil|2020-04-08	South America|hCoV-19/Colombia/MET-INS-103258/2020|EPI ISL 526953|B.1.255|Colombia|2020-04-28	0.0002788585	South America
South America|hCoV-19/Brazil/RJ-1702/2020|EPI ISL 456087|B.1.1.33|Brazil|2020-04-08	South America|hCoV-19/Colombia/MET-INS-103258/2020|EPI ISL 526953|B.1.255|Colombia|2020-04-28	0.0003487228	South America
South America|hCoV-19/Brazil/RJ-1690/2020|EPI ISL 456084|B.1.1.33|Brazil|2020-04-08	South America|hCoV-19/Colombia/MET-INS-103258/2020|EPI ISL 526953|B.1.255|Colombia|2020-04-28	0.0004184979	South America
South America|hCoV-19/Brazil/RJ-1701/2020|EPI ISL 456086|B.1.1.33|Brazil|2020-04-08	South America|hCoV-19/Colombia/MET-INS-103258/2020|EPI ISL 526953|B.1.255|Colombia|2020-04-28	0.0003836040	South America
South America|hCoV-19/Brazil/RJ-1691/2020|EPI ISL 456085|B.1.1.33|Brazil|2020-04-08	South America|hCoV-19/Colombia/MET-INS-103258/2020|EPI ISL 526953|B.1.255|Colombia|2020-04-28	0.0003138433	South America
South America|hCoV-19/Peru/LAM-INS-044/2020|EPI ISL 514265|B.1.1.1|Peru|2020-04-08	South America|hCoV-19/Colombia/MET-INS-103258/2020|EPI ISL 526953|B.1.255|Colombia|2020-04-28	0.0003861649	South America
South America|hCoV-19/Brazil/PE-IAM30/2020|EPI ISL 500477|B.1.1|Brazil|2020-04-08	South America|hCoV-19/Colombia/MET-INS-103258/2020|EPI ISL 526953|B.1.255|Colombia|2020-04-28	0.0002790241	South America
South America|hCoV-19/Brazil/PE-IAM29/2020|EPI ISL 500872|B.1.1|Brazil|2020-04-08	South America|hCoV-19/Colombia/MET-INS-103258/2020|EPI ISL 526953|B.1.255|Colombia|2020-04-28	0.0003143076	South America
South America|hCoV-19/Brazil/PE-IAM221/2020|EPI ISL 500473|B.1.1|Brazil|2020-04-08	South America|hCoV-19/Colombia/MET-INS-103258/2020|EPI ISL 526953|B.1.255|Colombia|2020-04-28	0.0002450284	South America
South America|hCoV-19/Brazil/PE-IAM48/2020|EPI ISL 500482|B.1.1|Brazil|2020-04-08	South America|hCoV-19/Colombia/MET-INS-103258/2020|EPI ISL 526953|B.1.255|Colombia|2020-04-28	0.0002802523	South America
South America|hCoV-19/Brazil/PE-IAM87/2020|EPI ISL 500485|B.1.1|Brazil|2020-04-08	South America|hCoV-19/Colombia/MET-INS-103258/2020|EPI ISL 526953|B.1.255|Colombia|2020-04-28	0.0002805001	South America
South America|hCoV-19/Brazil/PE-IAM39/2020|EPI ISL 500481|B.1.1|Brazil|2020-04-08	South America|hCoV-19/Colombia/MET-INS-103258/2020|EPI ISL 526953|B.1.255|Colombia|2020-04-28	0.0004567391	South America
South America|hCoV-19/Brazil/PE-IAM273/2020|EPI ISL 500476|B.1.1|Brazil|2020-04-08	South America|hCoV-19/Colombia/MET-INS-103258/2020|EPI ISL 526953|B.1.255|Colombia|2020-04-28	0.0003182142	South America
South America|hCoV-19/Brazil/SP-L1-CAMPI16/2020|EPI ISL 476158|B.1.1.33|Brazil|2020-04-08	South America|hCoV-19/Colombia/MET-INS-103258/2020|EPI ISL 526953|B.1.255|Colombia|2020-04-28	0.0003519217	South America
South America|hCoV-19/Brazil/MG-0289/2020|EPI ISL 470594|B.1.1.33|Brazil|2020-04-08	South America|hCoV-19/Colombia/MET-INS-103258/2020|EPI ISL 526953|B.1.255|Colombia|2020-04-28	0.0004927589	South America
South America|hCoV-19/Brazil/RJ-0261/2020|EPI ISL 470628|B.1.1.33|Brazil|2020-04-08	South America|hCoV-19/Colombia/MET-INS-103258/2020|EPI ISL 526953|B.1.255|Colombia|2020-04-28	0.0003170155	South America
South America|hCoV-19/Brazil/AP-IEC-163359/2020|EPI ISL 524795|B.1.1.33|Brazil|2020-04-09	South America|hCoV-19/Colombia/MET-INS-103258/2020|EPI ISL 526953|B.1.255|Colombia|2020-04-28	0.0003137230	South America
South America|hCoV-19/Brazil/RJ-1901/2020|EPI ISL 456089|B.1.1.33|Brazil|2020-04-09	South America|hCoV-19/Colombia/MET-INS-103258/2020|EPI ISL 526953|B.1.255|Colombia|2020-04-28	0.0004185182	South America
South America|hCoV-19/Brazil/RJ-1902/2020|EPI ISL 456090|B.1.1.33|Brazil|2020-04-09	South America|hCoV-19/Colombia/MET-INS-103258/2020|EPI ISL 526953|B.1.255|Colombia|2020-04-28	0.0004185069	South America
South America|hCoV-19/Brazil/RJ-1921/2020|EPI ISL 456091|B.1.1.33|Brazil|2020-04-09	South America|hCoV-19/Colombia/MET-INS-103258/2020|EPI ISL 526953|B.1.255|Colombia|2020-04-28	0.0003836328	South America
South America|hCoV-19/Colombia/MET-INS-95637/2020|EPI ISL 498164|B.1.1|Colombia|2020-04-09	South America|hCoV-19/Colombia/MET-INS-103258/2020|EPI ISL 526953|B.1.255|Colombia|2020-04-28	0.0002440126	South America
South America|hCoV-19/Colombia/RIS-INS-95663/2020|EPI ISL 498165|B.1.5|Colombia|2020-04-09	South America|hCoV-19/Colombia/MET-INS-103258/2020|EPI ISL 526953|B.1.255|Colombia|2020-04-28	0.0002091332	South America
South America|hCoV-19/Brazil/PE-IAM138/2020|EPI ISL 500463|B|Brazil|2020-04-09	South America|hCoV-19/Colombia/MET-INS-103258/2020|EPI ISL 526953|B.1.255|Colombia|2020-04-28	0.0003140058	South America
South America|hCoV-19/Colombia/COR-GVI-97527/2020|EPI ISL 447817|B.1.255|Colombia|2020-04-09	South America|hCoV-19/Colombia/MET-INS-103258/2020|EPI ISL 526953|B.1.255|Colombia|2020-04-28	0.0001045893	South America
South America|hCoV-19/Brazil/PE-IAM103/2020|EPI ISL 500462|B.1.1|Brazil|2020-04-09	South America|hCoV-19/Colombia/MET-INS-103258/2020|EPI ISL 526953|B.1.255|Colombia|2020-04-28	0.0002801642	South America
South America|hCoV-19/Brazil/RJ-0262/2020|EPI ISL 470629|B.1.1.33|Brazil|2020-04-09	South America|hCoV-19/Colombia/MET-INS-103258/2020|EPI ISL 526953|B.1.255|Colombia|2020-04-28	0.0003167137	South America
South America|hCoV-19/Brazil/PE-IAM238/2020|EPI ISL 500475|B.1.1|Brazil|2020-04-09	South America|hCoV-19/Colombia/MET-INS-103258/2020|EPI ISL 526953|B.1.255|Colombia|2020-04-28	0.0002813584	South America
South America|hCoV-19/Brazil/PE-IAM212/2020|EPI ISL 500470|B.1.1|Brazil|2020-04-09	South America|hCoV-19/Colombia/MET-INS-103258/2020|EPI ISL 526953|B.1.255|Colombia|2020-04-28	0.0003876362	South America
South America|hCoV-19/Brazil/PE-IAM220/2020|EPI ISL 500472|B.1.1|Brazil|2020-04-09	South America|hCoV-19/Colombia/MET-INS-103258/2020|EPI ISL 526953|B.1.255|Colombia|2020-04-28	0.0002827481	South America
South America|hCoV-19/Brazil/SP-L1-CAMPI19/2020|EPI ISL 476160|B.1.1.33|Brazil|2020-04-09	South America|hCoV-19/Colombia/MET-INS-103258/2020|EPI ISL 526953|B.1.255|Colombia|2020-04-28	0.0003167137	South America
South America|hCoV-19/Brazil/MG-0288/2020|EPI ISL 470593|B.1|Brazil|2020-04-09	South America|hCoV-19/Colombia/MET-INS-103258/2020|EPI ISL 526953|B.1.255|Colombia|2020-04-28	0.0002111791	South America
South America|hCoV-19/Brazil/PE-IAM167/2020|EPI ISL 500466|B.1.1|Brazil|2020-04-09	South America|hCoV-19/Colombia/MET-INS-103258/2020|EPI ISL 526953|B.1.255|Colombia|2020-04-28	0.0003200327	South America
South America|hCoV-19/Brazil/PE-IAM209/2020|EPI ISL 500468|B.1.1|Brazil|2020-04-09	South America|hCoV-19/Colombia/MET-INS-103258/2020|EPI ISL 526953|B.1.255|Colombia|2020-04-28	0.0002841457	South America
South America|hCoV-19/Brazil/PE-IAM230/2020|EPI ISL 500869|B.1.1|Brazil|2020-04-09	South America|hCoV-19/Colombia/MET-INS-103258/2020|EPI ISL 526953|B.1.255|Colombia|2020-04-28	0.0003209937	South America
South America|hCoV-19/Brazil/PE-IAM235/2020|EPI ISL 500870|B.1.1|Brazil|2020-04-09	South America|hCoV-19/Colombia/MET-INS-103258/2020|EPI ISL 526953|B.1.255|Colombia|2020-04-28	0.0002849393	South America
South America|hCoV-19/Brazil/PE-IAM171/2020|EPI ISL 500867|B.1.1|Brazil|2020-04-09	South America|hCoV-19/Colombia/MET-INS-103258/2020|EPI ISL 526953|B.1.255|Colombia|2020-04-28	0.0004643434	South America
South America|hCoV-19/Brazil/PE-IAM158/2020|EPI ISL 500465|B.1.1|Brazil|2020-04-09	South America|hCoV-19/Colombia/MET-INS-103258/2020|EPI ISL 526953|B.1.255|Colombia|2020-04-28	0.0003938302	South America
South America|hCoV-19/Brazil/PE-IAM211/2020|EPI ISL 500469|B.1.1|Brazil|2020-04-09	South America|hCoV-19/Colombia/MET-INS-103258/2020|EPI ISL 526953|B.1.255|Colombia|2020-04-28	0.0003232597	South America
South America|hCoV-19/Brazil/PE-IAM139/2020|EPI ISL 500464|B.1.1|Brazil|2020-04-09	South America|hCoV-19/Colombia/MET-INS-103258/2020|EPI ISL 526953|B.1.255|Colombia|2020-04-28	0.0002879641	South America
South America|hCoV-19/Brazil/PE-IAM248/2020|EPI ISL 500871|B.1.1|Brazil|2020-04-09	South America|hCoV-19/Colombia/MET-INS-103258/2020|EPI ISL 526953|B.1.255|Colombia|2020-04-28	0.0002919632	South America
South America|hCoV-19/Brazil/SP-181/2020|EPI ISL 523976|B.1.1.33|Brazil|2020-04-10	South America|hCoV-19/Colombia/MET-INS-103258/2020|EPI ISL 526953|B.1.255|Colombia|2020-04-28	0.0004183245	South America
South America|hCoV-19/Brazil/RJ-1923/2020|EPI ISL 456092|B.1.1.33|Brazil|2020-04-10	South America|hCoV-19/Colombia/MET-INS-103258/2020|EPI ISL 526953|B.1.255|Colombia|2020-04-28	0.0003487397	South America
South America|hCoV-19/Peru/ANC-INS-049/2020|EPI ISL 516653|C.14|Peru|2020-04-10	South America|hCoV-19/Colombia/MET-INS-103258/2020|EPI ISL 526953|B.1.255|Colombia|2020-04-28	0.0004564424	South America
South America|hCoV-19/Brazil/SP-545/2020|EPI ISL 471551|B.1.1.33|Brazil|2020-04-10	South America|hCoV-19/Colombia/MET-INS-103258/2020|EPI ISL 526953|B.1.255|Colombia|2020-04-28	0.0003486307	South America
South America|hCoV-19/Brazil/SP-176/2020|EPI ISL 523972|B.1|Brazil|2020-04-11	South America|hCoV-19/Colombia/MET-INS-103258/2020|EPI ISL 526953|B.1.255|Colombia|2020-04-28	0.0002439826	South America
South America|hCoV-19/Argentina/PAIS-A0020/2020|EPI ISL 430811|B.1.1.1|Argentina|2020-04-11	South America|hCoV-19/Colombia/MET-INS-103258/2020|EPI ISL 526953|B.1.255|Colombia|2020-04-28	0.0003834859	South America
South America|hCoV-19/Peru/ANC-INS-050/2020|EPI ISL 516654|B.1.255|Peru|2020-04-11	South America|hCoV-19/Colombia/MET-INS-103258/2020|EPI ISL 526953|B.1.255|Colombia|2020-04-28	0.0001052447	South America
South America|hCoV-19/Peru/ANC-INS-045/2020|EPI ISL 516628|B.1.255|Peru|2020-04-11	South America|hCoV-19/Colombia/MET-INS-103258/2020|EPI ISL 526953|B.1.255|Colombia|2020-04-28	0.0001052742	South America
South America|hCoV-19/Peru/LIM-INS-041/2020|EPI ISL 514226|B.1.1|Peru|2020-04-11	South America|hCoV-19/Colombia/MET-INS-103258/2020|EPI ISL 526953|B.1.255|Colombia|2020-04-28	0.0002456998	South America
South America|hCoV-19/Peru/ANC-INS-052/2020|EPI ISL 516686|B.1.1.1|Peru|2020-04-11	South America|hCoV-19/Colombia/MET-INS-103258/2020|EPI ISL 526953|B.1.255|Colombia|2020-04-28	0.0004212919	South America
South America|hCoV-19/Peru/LIM-INS-053/2020|EPI ISL 516721|B.1.1.1|Peru|2020-04-11	South America|hCoV-19/Colombia/MET-INS-103258/2020|EPI ISL 526953|B.1.255|Colombia|2020-04-28	0.0004212919	South America
South America|hCoV-19/Argentina/PAIS-A0021/2020|EPI ISL 430812|B.1.1.1|Argentina|2020-04-11	South America|hCoV-19/Colombia/MET-INS-103258/2020|EPI ISL 526953|B.1.255|Colombia|2020-04-28	0.0004533329	South America
South America|hCoV-19/Argentina/PAIS-A0022/2020|EPI ISL 430813|B.1.1.1|Argentina|2020-04-11	South America|hCoV-19/Colombia/MET-INS-103258/2020|EPI ISL 526953|B.1.255|Colombia|2020-04-28	0.0003503446	South America
South America|hCoV-19/Brazil/RJ-1927/2020|EPI ISL 456093|B.1.1.33|Brazil|2020-04-12	South America|hCoV-19/Colombia/MET-INS-103258/2020|EPI ISL 526953|B.1.255|Colombia|2020-04-28	0.0003836223	South America
South America|hCoV-19/Peru/ANC-INS-051/2020|EPI ISL 516685|B.1.1.1|Peru|2020-04-12	South America|hCoV-19/Colombia/MET-INS-103258/2020|EPI ISL 526953|B.1.255|Colombia|2020-04-28	0.0004212919	South America
South America|hCoV-19/Peru/LAL-INS-056/2020|EPI ISL 517686|C.14|Peru|2020-04-12	South America|hCoV-19/Colombia/MET-INS-103258/2020|EPI ISL 526953|B.1.255|Colombia|2020-04-28	0.0004564201	South America
South America|hCoV-19/Peru/LIM-INS-042/2020|EPI ISL 514227|B.1|Peru|2020-04-12	South America|hCoV-19/Colombia/MET-INS-103258/2020|EPI ISL 526953|B.1.255|Colombia|2020-04-28	0.0002105790	South America
South America|hCoV-19/Colombia/I30/2020|EPI ISL 526959|B.1|Colombia|2020-04-12	South America|hCoV-19/Colombia/MET-INS-103258/2020|EPI ISL 526953|B.1.255|Colombia|2020-04-28	0.0002789779	South America
South America|hCoV-19/Brazil/RJ-1953/2020|EPI ISL 541352|B.1.1.33|Brazil|2020-04-13	South America|hCoV-19/Colombia/MET-INS-103258/2020|EPI ISL 526953|B.1.255|Colombia|2020-04-28	0.0003137231	South America
South America|hCoV-19/Brazil/RJ-1948/2020|EPI ISL 456095|B.1.1.33|Brazil|2020-04-13	South America|hCoV-19/Colombia/MET-INS-103258/2020|EPI ISL 526953|B.1.255|Colombia|2020-04-28	0.0003138433	South America
South America|hCoV-19/Brazil/RJ-1952/2020|EPI ISL 456096|B.1.1.33|Brazil|2020-04-13	South America|hCoV-19/Colombia/MET-INS-103258/2020|EPI ISL 526953|B.1.255|Colombia|2020-04-28	0.0003487321	South America
South America|hCoV-19/Brazil/RJ-1943/2020|EPI ISL 456094|B.1.1.33|Brazil|2020-04-13	South America|hCoV-19/Colombia/MET-INS-103258/2020|EPI ISL 526953|B.1.255|Colombia|2020-04-28	0.0003487228	South America
South America|hCoV-19/Brazil/RJ-2000/2020|EPI ISL 456098|B.1.1.33|Brazil|2020-04-13	South America|hCoV-19/Colombia/MET-INS-103258/2020|EPI ISL 526953|B.1.255|Colombia|2020-04-28	0.0004185182	South America
South America|hCoV-19/Ecuador/USFQ-131/2020|EPI ISL 491935|B.1.1.1|Ecuador|2020-04-13	South America|hCoV-19/Colombia/MET-INS-103258/2020|EPI ISL 526953|B.1.255|Colombia|2020-04-28	0.0003489636	South America
South America|hCoV-19/Peru/ARE-INS-076/2020|EPI ISL 527789|B.1.1|Peru|2020-04-13	South America|hCoV-19/Colombia/MET-INS-103258/2020|EPI ISL 526953|B.1.255|Colombia|2020-04-28	0.0002808139	South America
South America|hCoV-19/Peru/LIM-INS-033/2020|EPI ISL 491458|B.1.1.1|Peru|2020-04-13	South America|hCoV-19/Colombia/MET-INS-103258/2020|EPI ISL 526953|B.1.255|Colombia|2020-04-28	0.0003861461	South America
South America|hCoV-19/Brazil/RJ-1966/2020|EPI ISL 456097|B.1.1.33|Brazil|2020-04-13	South America|hCoV-19/Colombia/MET-INS-103258/2020|EPI ISL 526953|B.1.255|Colombia|2020-04-28	0.0003487353	South America
South America|hCoV-19/Brazil/PE-IAM311/2020|EPI ISL 500480|B.1.1|Brazil|2020-04-13	South America|hCoV-19/Colombia/MET-INS-103258/2020|EPI ISL 526953|B.1.255|Colombia|2020-04-28	0.0003162020	South America
South America|hCoV-19/Brazil/PE-IAM355/2020|EPI ISL 500874|B.1.1|Brazil|2020-04-13	South America|hCoV-19/Colombia/MET-INS-103258/2020|EPI ISL 526953|B.1.255|Colombia|2020-04-28	0.0002466077	South America
South America|hCoV-19/Brazil/RJ-0263/2020|EPI ISL 470630|B.1.1.33|Brazil|2020-04-13	South America|hCoV-19/Colombia/MET-INS-103258/2020|EPI ISL 526953|B.1.255|Colombia|2020-04-28	0.0003871826	South America
South America|hCoV-19/Brazil/PE-IAM305/2020|EPI ISL 500478|B.1.1|Brazil|2020-04-13	South America|hCoV-19/Colombia/MET-INS-103258/2020|EPI ISL 526953|B.1.255|Colombia|2020-04-28	0.0003569101	South America
South America|hCoV-19/Brazil/MG-0258/2020|EPI ISL 470589|B.1.1.33|Brazil|2020-04-13	South America|hCoV-19/Colombia/MET-INS-103258/2020|EPI ISL 526953|B.1.255|Colombia|2020-04-28	0.0003556019	South America
South America|hCoV-19/Brazil/RJ-INCA-C15/2020|EPI ISL 513518|B.1.1.33|Brazil|2020-04-14	South America|hCoV-19/Colombia/MET-INS-103258/2020|EPI ISL 526953|B.1.255|Colombia|2020-04-28	0.0003834936	South America
South America|hCoV-19/Brazil/RJ-INCA-C13/2020|EPI ISL 513516|B.1.1.33|Brazil|2020-04-14	South America|hCoV-19/Colombia/MET-INS-103258/2020|EPI ISL 526953|B.1.255|Colombia|2020-04-28	0.0003836358	South America
South America|hCoV-19/Brazil/RJ-INCA-C12/2020|EPI ISL 513515|B.1.1.33|Brazil|2020-04-14	South America|hCoV-19/Colombia/MET-INS-103258/2020|EPI ISL 526953|B.1.255|Colombia|2020-04-28	0.0004183464	South America
South America|hCoV-19/Colombia/TOL-INS-0341-T15/2020|EPI ISL 526964|B.1|Colombia|2020-04-14	South America|hCoV-19/Colombia/MET-INS-103258/2020|EPI ISL 526953|B.1.255|Colombia|2020-04-28	0.0002443541	South America
South America|hCoV-19/Colombia/TOL-INS-0345-T20/2020|EPI ISL 526963|B.1|Colombia|2020-04-14	South America|hCoV-19/Colombia/MET-INS-103258/2020|EPI ISL 526953|B.1.255|Colombia|2020-04-28	0.0002094415	South America
South America|hCoV-19/Colombia/TOL-INS-0330-T5/2020|EPI ISL 526965|B.1|Colombia|2020-04-14	South America|hCoV-19/Colombia/MET-INS-103258/2020|EPI ISL 526953|B.1.255|Colombia|2020-04-28	0.0001747685	South America
South America|hCoV-19/Brazil/RJ-0266/2020|EPI ISL 470632|B.1.1.33|Brazil|2020-04-14	South America|hCoV-19/Colombia/MET-INS-103258/2020|EPI ISL 526953|B.1.255|Colombia|2020-04-28	0.0003519133	South America
South America|hCoV-19/Brazil/RJ-0265/2020|EPI ISL 470631|B.1.1.33|Brazil|2020-04-14	South America|hCoV-19/Colombia/MET-INS-103258/2020|EPI ISL 526953|B.1.255|Colombia|2020-04-28	0.0003871509	South America
South America|hCoV-19/Uruguay/UY-NYUMC873/2020|EPI ISL 457969|B.1.1|Uruguay|2020-04-14	South America|hCoV-19/Colombia/MET-INS-103258/2020|EPI ISL 526953|B.1.255|Colombia|2020-04-28	0.0002836735	South America
South America|hCoV-19/Brazil/RJ-INCA-C14/2020|EPI ISL 513517|B.1.1.33|Brazil|2020-04-14	South America|hCoV-19/Colombia/MET-INS-103258/2020|EPI ISL 526953|B.1.255|Colombia|2020-04-28	0.0003967196	South America
South America|hCoV-19/Brazil/RJ-UFRJ-1019/2020|EPI ISL 492032|B.1.1.33|Brazil|2020-04-15	South America|hCoV-19/Colombia/MET-INS-103258/2020|EPI ISL 526953|B.1.255|Colombia|2020-04-28	0.0003834572	South America
South America|hCoV-19/Brazil/AP-IEC-164082/2020|EPI ISL 458143|B.1.1.33|Brazil|2020-04-15	South America|hCoV-19/Colombia/MET-INS-103258/2020|EPI ISL 526953|B.1.255|Colombia|2020-04-28	0.0003137229	South America
South America|hCoV-19/Argentina/PAIS-G0001/2020|EPI ISL 499083|B.1.5|Argentina|2020-04-15	South America|hCoV-19/Colombia/MET-INS-103258/2020|EPI ISL 526953|B.1.255|Colombia|2020-04-28	0.0004532414	South America
South America|hCoV-19/Brazil/RJ-2044/2020|EPI ISL 456101|B.1.1.33|Brazil|2020-04-15	South America|hCoV-19/Colombia/MET-INS-103258/2020|EPI ISL 526953|B.1.255|Colombia|2020-04-28	0.0003487228	South America
South America|hCoV-19/Brazil/RJ-2033/2020|EPI ISL 456100|B.1.1.33|Brazil|2020-04-15	South America|hCoV-19/Colombia/MET-INS-103258/2020|EPI ISL 526953|B.1.255|Colombia|2020-04-28	0.0003138542	South America
South America|hCoV-19/Brazil/RJ-0267/2020|EPI ISL 470633|B.1.1.33|Brazil|2020-04-15	South America|hCoV-19/Colombia/MET-INS-103258/2020|EPI ISL 526953|B.1.255|Colombia|2020-04-28	0.0003519301	South America
South America|hCoV-19/Brazil/RJ-0268/2020|EPI ISL 470634|B.1.1.33|Brazil|2020-04-15	South America|hCoV-19/Colombia/MET-INS-103258/2020|EPI ISL 526953|B.1.255|Colombia|2020-04-28	0.0003167588	South America
South America|hCoV-19/Brazil/RJ-INCA-C34/2020|EPI ISL 513542|B.1.1.33|Brazil|2020-04-16	South America|hCoV-19/Colombia/MET-INS-103258/2020|EPI ISL 526953|B.1.255|Colombia|2020-04-28	0.0003485889	South America
South America|hCoV-19/Brazil/RJ-INCA-C28/2020|EPI ISL 513536|B.1.1.33|Brazil|2020-04-16	South America|hCoV-19/Colombia/MET-INS-103258/2020|EPI ISL 526953|B.1.255|Colombia|2020-04-28	0.0003834671	South America
South America|hCoV-19/Brazil/RJ-INCA-C23/2020|EPI ISL 513531|B.1.1.33|Brazil|2020-04-16	South America|hCoV-19/Colombia/MET-INS-103258/2020|EPI ISL 526953|B.1.255|Colombia|2020-04-28	0.0003486059	South America
South America|hCoV-19/Brazil/RJ-INCA-C26/2020|EPI ISL 513534|B.1.1.33|Brazil|2020-04-16	South America|hCoV-19/Colombia/MET-INS-103258/2020|EPI ISL 526953|B.1.255|Colombia|2020-04-28	0.0004183465	South America
South America|hCoV-19/Brazil/RJ-INCA-C25/2020|EPI ISL 513533|B.1.1.33|Brazil|2020-04-16	South America|hCoV-19/Colombia/MET-INS-103258/2020|EPI ISL 526953|B.1.255|Colombia|2020-04-28	0.0003485891	South America
South America|hCoV-19/Brazil/RJ-INCA-C22/2020|EPI ISL 513530|B.1.1.33|Brazil|2020-04-16	South America|hCoV-19/Colombia/MET-INS-103258/2020|EPI ISL 526953|B.1.255|Colombia|2020-04-28	0.0003137229	South America
South America|hCoV-19/Brazil/RJ-INCA-C32/2020|EPI ISL 513540|B.1.1.33|Brazil|2020-04-16	South America|hCoV-19/Colombia/MET-INS-103258/2020|EPI ISL 526953|B.1.255|Colombia|2020-04-28	0.0003834569	South America
South America|hCoV-19/Brazil/RJ-INCA-C35/2020|EPI ISL 513543|B.1.1.33|Brazil|2020-04-16	South America|hCoV-19/Colombia/MET-INS-103258/2020|EPI ISL 526953|B.1.255|Colombia|2020-04-28	0.0003486059	South America
South America|hCoV-19/Brazil/RJ-2091/2020|EPI ISL 467347|B.1.1.33|Brazil|2020-04-16	South America|hCoV-19/Colombia/MET-INS-103258/2020|EPI ISL 526953|B.1.255|Colombia|2020-04-28	0.0004183576	South America
South America|hCoV-19/Brazil/RJ-2100/2020|EPI ISL 541353|B.1.1.33|Brazil|2020-04-16	South America|hCoV-19/Colombia/MET-INS-103258/2020|EPI ISL 526953|B.1.255|Colombia|2020-04-28	0.0003486105	South America
South America|hCoV-19/Brazil/RJ-2078/2020|EPI ISL 456106|B.1.1.33|Brazil|2020-04-16	South America|hCoV-19/Colombia/MET-INS-103258/2020|EPI ISL 526953|B.1.255|Colombia|2020-04-28	0.0003487397	South America
South America|hCoV-19/Brazil/RJ-2057/2020|EPI ISL 456102|B.1.1.33|Brazil|2020-04-16	South America|hCoV-19/Colombia/MET-INS-103258/2020|EPI ISL 526953|B.1.255|Colombia|2020-04-28	0.0003487321	South America
South America|hCoV-19/Brazil/RJ-2062/2020|EPI ISL 456103|B.1.1.33|Brazil|2020-04-16	South America|hCoV-19/Colombia/MET-INS-103258/2020|EPI ISL 526953|B.1.255|Colombia|2020-04-28	0.0004185070	South America
South America|hCoV-19/Brazil/RJ-2072/2020|EPI ISL 456104|B.1.1.33|Brazil|2020-04-16	South America|hCoV-19/Colombia/MET-INS-103258/2020|EPI ISL 526953|B.1.255|Colombia|2020-04-28	0.0003138433	South America
South America|hCoV-19/Brazil/RJ-2077/2020|EPI ISL 456105|B.1.1.33|Brazil|2020-04-16	South America|hCoV-19/Colombia/MET-INS-103258/2020|EPI ISL 526953|B.1.255|Colombia|2020-04-28	0.0003836410	South America
South America|hCoV-19/Peru/ARE-INS-075/2020|EPI ISL 527787|B.1.1|Peru|2020-04-16	South America|hCoV-19/Colombia/MET-INS-103258/2020|EPI ISL 526953|B.1.255|Colombia|2020-04-28	0.0003159144	South America
South America|hCoV-19/Brazil/RJ-INCA-C30/2020|EPI ISL 513538|B.1.1.33|Brazil|2020-04-16	South America|hCoV-19/Colombia/MET-INS-103258/2020|EPI ISL 526953|B.1.255|Colombia|2020-04-28	0.0003486185	South America
South America|hCoV-19/Brazil/RJ-0269/2020|EPI ISL 470635|B.1.1.33|Brazil|2020-04-16	South America|hCoV-19/Colombia/MET-INS-103258/2020|EPI ISL 526953|B.1.255|Colombia|2020-04-28	0.0003519129	South America
South America|hCoV-19/Brazil/RJ-0270/2020|EPI ISL 470636|B.1.1.33|Brazil|2020-04-16	South America|hCoV-19/Colombia/MET-INS-103258/2020|EPI ISL 526953|B.1.255|Colombia|2020-04-28	0.0003519130	South America
South America|hCoV-19/Brazil/MG-0291/2020|EPI ISL 470596|B.1.1.33|Brazil|2020-04-16	South America|hCoV-19/Colombia/MET-INS-103258/2020|EPI ISL 526953|B.1.255|Colombia|2020-04-28	0.0003556290	South America
South America|hCoV-19/Brazil/RJ-UFRJ-54093/2020|EPI ISL 492042|B.1.1.33|Brazil|2020-04-16	South America|hCoV-19/Colombia/MET-INS-103258/2020|EPI ISL 526953|B.1.255|Colombia|2020-04-28	0.0004532406	South America
South America|hCoV-19/Brazil/RJ-UFRJ-2215/2020|EPI ISL 492034|B.1.1.33|Brazil|2020-04-17	South America|hCoV-19/Colombia/MET-INS-103258/2020|EPI ISL 526953|B.1.255|Colombia|2020-04-28	0.0003137229	South America
South America|hCoV-19/Brazil/RJ-2231/2020|EPI ISL 541356|B.1.1.33|Brazil|2020-04-17	South America|hCoV-19/Colombia/MET-INS-103258/2020|EPI ISL 526953|B.1.255|Colombia|2020-04-28	0.0004183667	South America
South America|hCoV-19/Brazil/RJ-INCA-C39/2020|EPI ISL 513547|B.1.1.33|Brazil|2020-04-17	South America|hCoV-19/Colombia/MET-INS-103258/2020|EPI ISL 526953|B.1.255|Colombia|2020-04-28	0.0003485891	South America
South America|hCoV-19/Brazil/RJ-INCA-C40/2020|EPI ISL 513548|B.1.1.33|Brazil|2020-04-17	South America|hCoV-19/Colombia/MET-INS-103258/2020|EPI ISL 526953|B.1.255|Colombia|2020-04-28	0.0003485891	South America
South America|hCoV-19/Ecuador/USFQ-065/2020|EPI ISL 481247|B.1.1|Ecuador|2020-04-17	South America|hCoV-19/Colombia/MET-INS-103258/2020|EPI ISL 526953|B.1.255|Colombia|2020-04-28	0.0002439956	South America
South America|hCoV-19/Ecuador/USFQ-026/2020|EPI ISL 481244|B.1|Ecuador|2020-04-17	South America|hCoV-19/Colombia/MET-INS-103258/2020|EPI ISL 526953|B.1.255|Colombia|2020-04-28	0.0002439772	South America
South America|hCoV-19/Brazil/SP-164/2020|EPI ISL 523961|B.1.1.33|Brazil|2020-04-17	South America|hCoV-19/Colombia/MET-INS-103258/2020|EPI ISL 526953|B.1.255|Colombia|2020-04-28	0.0003834671	South America
South America|hCoV-19/Brazil/RJ-2208/2020|EPI ISL 467350|B.1.1.33|Brazil|2020-04-17	South America|hCoV-19/Colombia/MET-INS-103258/2020|EPI ISL 526953|B.1.255|Colombia|2020-04-28	0.0003485891	South America
South America|hCoV-19/Brazil/RJ-2197/2020|EPI ISL 467349|B.1.1.33|Brazil|2020-04-17	South America|hCoV-19/Colombia/MET-INS-103258/2020|EPI ISL 526953|B.1.255|Colombia|2020-04-28	0.0005229442	South America
South America|hCoV-19/Brazil/RJ-2233/2020|EPI ISL 467351|B.1.1.33|Brazil|2020-04-17	South America|hCoV-19/Colombia/MET-INS-103258/2020|EPI ISL 526953|B.1.255|Colombia|2020-04-28	0.0003137229	South America
South America|hCoV-19/Brazil/RJ-2195/2020|EPI ISL 467348|B.1.1.33|Brazil|2020-04-17	South America|hCoV-19/Colombia/MET-INS-103258/2020|EPI ISL 526953|B.1.255|Colombia|2020-04-28	0.0003137338	South America
South America|hCoV-19/Brazil/RJ-INCA-C41/2020|EPI ISL 513549|B.1.1.33|Brazil|2020-04-17	South America|hCoV-19/Colombia/MET-INS-103258/2020|EPI ISL 526953|B.1.255|Colombia|2020-04-28	0.0003137339	South America
South America|hCoV-19/Ecuador/USFQ-054/2020|EPI ISL 481246|B.1.1|Ecuador|2020-04-17	South America|hCoV-19/Colombia/MET-INS-103258/2020|EPI ISL 526953|B.1.255|Colombia|2020-04-28	0.0003137424	South America
South America|hCoV-19/Brazil/RJ-INCA-C42/2020|EPI ISL 513550|B.1.1.33|Brazil|2020-04-17	South America|hCoV-19/Colombia/MET-INS-103258/2020|EPI ISL 526953|B.1.255|Colombia|2020-04-28	0.0003834702	South America
South America|hCoV-19/Ecuador/USFQ-045/2020|EPI ISL 471268|B.1.1|Ecuador|2020-04-17	South America|hCoV-19/Colombia/MET-INS-103258/2020|EPI ISL 526953|B.1.255|Colombia|2020-04-28	0.0003487005	South America
South America|hCoV-19/Brazil/RJ-INCA-C44/2020|EPI ISL 513551|B.1.1.33|Brazil|2020-04-17	South America|hCoV-19/Colombia/MET-INS-103258/2020|EPI ISL 526953|B.1.255|Colombia|2020-04-28	0.0003500413	South America
South America|hCoV-19/Brazil/MG-0286/2020|EPI ISL 470591|B.1.1.33|Brazil|2020-04-17	South America|hCoV-19/Colombia/MET-INS-103258/2020|EPI ISL 526953|B.1.255|Colombia|2020-04-28	0.0004223900	South America
South America|hCoV-19/Brazil/RJ-0271/2020|EPI ISL 470637|B.1.1.33|Brazil|2020-04-17	South America|hCoV-19/Colombia/MET-INS-103258/2020|EPI ISL 526953|B.1.255|Colombia|2020-04-28	0.0003519378	South America
South America|hCoV-19/Brazil/SP-512/2020|EPI ISL 471556|B.1.1|Brazil|2020-04-18	South America|hCoV-19/Colombia/MET-INS-103258/2020|EPI ISL 526953|B.1.255|Colombia|2020-04-28	0.0003486231	South America
South America|hCoV-19/Argentina/PAIS-A0025/2020|EPI ISL 430816|B.1.1|Argentina|2020-04-18	South America|hCoV-19/Colombia/MET-INS-103258/2020|EPI ISL 526953|B.1.255|Colombia|2020-04-28	0.0004570093	South America
South America|hCoV-19/Argentina/PAIS-A0027/2020|EPI ISL 430818|B.1.1|Argentina|2020-04-19	South America|hCoV-19/Colombia/MET-INS-103258/2020|EPI ISL 526953|B.1.255|Colombia|2020-04-28	0.0004569933	South America
South America|hCoV-19/Brazil/RJ-INCA-C47/2020|EPI ISL 513553|B.1.1.33|Brazil|2020-04-20	South America|hCoV-19/Colombia/MET-INS-103258/2020|EPI ISL 526953|B.1.255|Colombia|2020-04-28	0.0003486058	South America
South America|hCoV-19/Brazil/AP-IEC-164346/2020|EPI ISL 458145|B.1.1.33|Brazil|2020-04-20	South America|hCoV-19/Colombia/MET-INS-103258/2020|EPI ISL 526953|B.1.255|Colombia|2020-04-28	0.0003834753	South America
South America|hCoV-19/Brazil/RJ-2376/2020|EPI ISL 541360|B.1.1.33|Brazil|2020-04-20	South America|hCoV-19/Colombia/MET-INS-103258/2020|EPI ISL 526953|B.1.255|Colombia|2020-04-28	0.0003485984	South America
South America|hCoV-19/Brazil/RJ-2377/2020|EPI ISL 541361|B.1.1.33|Brazil|2020-04-20	South America|hCoV-19/Colombia/MET-INS-103258/2020|EPI ISL 526953|B.1.255|Colombia|2020-04-28	0.0004183465	South America
South America|hCoV-19/Brazil/SE-6579/2020|EPI ISL 541388|B.1.1.33|Brazil|2020-04-20	South America|hCoV-19/Colombia/MET-INS-103258/2020|EPI ISL 526953|B.1.255|Colombia|2020-04-28	0.0004532252	South America
South America|hCoV-19/Brazil/SE-6583/2020|EPI ISL 541389|B.1|Brazil|2020-04-20	South America|hCoV-19/Colombia/MET-INS-103258/2020|EPI ISL 526953|B.1.255|Colombia|2020-04-28	0.0002091102	South America
South America|hCoV-19/Brazil/RJ-2422/2020|EPI ISL 467352|B.1.1.33|Brazil|2020-04-20	South America|hCoV-19/Colombia/MET-INS-103258/2020|EPI ISL 526953|B.1.255|Colombia|2020-04-28	0.0003486012	South America
South America|hCoV-19/Brazil/RJ-2343/2020|EPI ISL 541358|B.1.1.33|Brazil|2020-04-20	South America|hCoV-19/Colombia/MET-INS-103258/2020|EPI ISL 526953|B.1.255|Colombia|2020-04-28	0.0003137338	South America
South America|hCoV-19/Brazil/SE-6607/2020|EPI ISL 541395|B.1.5|Brazil|2020-04-20	South America|hCoV-19/Colombia/MET-INS-103258/2020|EPI ISL 526953|B.1.255|Colombia|2020-04-28	0.0002440218	South America
South America|hCoV-19/Brazil/SE-6608/2020|EPI ISL 541396|B.1.5|Brazil|2020-04-20	South America|hCoV-19/Colombia/MET-INS-103258/2020|EPI ISL 526953|B.1.255|Colombia|2020-04-28	0.0002441239	South America
South America|hCoV-19/Brazil/RJ-INCA-C48/2020|EPI ISL 513554|B.1.1.33|Brazil|2020-04-20	South America|hCoV-19/Colombia/MET-INS-103258/2020|EPI ISL 526953|B.1.255|Colombia|2020-04-28	0.0003182153	South America
South America|hCoV-19/Brazil/RJ-INCA-C49/2020|EPI ISL 513555|B.1.1.33|Brazil|2020-04-20	South America|hCoV-19/Colombia/MET-INS-103258/2020|EPI ISL 526953|B.1.255|Colombia|2020-04-28	0.0003890136	South America
South America|hCoV-19/Brazil/RJ-INCA-C46/2020|EPI ISL 513552|B.1.1.33|Brazil|2020-04-20	South America|hCoV-19/Colombia/MET-INS-103258/2020|EPI ISL 526953|B.1.255|Colombia|2020-04-28	0.0003889945	South America
South America|hCoV-19/Brazil/RJ-2342/2020|EPI ISL 541357|B.1.1.33|Brazil|2020-04-20	South America|hCoV-19/Colombia/MET-INS-103258/2020|EPI ISL 526953|B.1.255|Colombia|2020-04-28	0.0004881547	South America
South America|hCoV-19/Brazil/SE-6606/2020|EPI ISL 541394|B.1.212|Brazil|2020-04-20	South America|hCoV-19/Colombia/MET-INS-103258/2020|EPI ISL 526953|B.1.255|Colombia|2020-04-28	0.0002795451	South America
South America|hCoV-19/Brazil/RJ-0273/2020|EPI ISL 470639|B.1.1.33|Brazil|2020-04-20	South America|hCoV-19/Colombia/MET-INS-103258/2020|EPI ISL 526953|B.1.255|Colombia|2020-04-28	0.0004575635	South America
South America|hCoV-19/Brazil/RJ-0275/2020|EPI ISL 470641|B.1.1.33|Brazil|2020-04-20	South America|hCoV-19/Colombia/MET-INS-103258/2020|EPI ISL 526953|B.1.255|Colombia|2020-04-28	0.0003167365	South America
South America|hCoV-19/Brazil/SE-6601/2020|EPI ISL 541392|B.1.1.33|Brazil|2020-04-20	South America|hCoV-19/Colombia/MET-INS-103258/2020|EPI ISL 526953|B.1.255|Colombia|2020-04-28	0.0004230592	South America
South America|hCoV-19/Brazil/RJ-0274/2020|EPI ISL 470640|B.1.1.33|Brazil|2020-04-20	South America|hCoV-19/Colombia/MET-INS-103258/2020|EPI ISL 526953|B.1.255|Colombia|2020-04-28	0.0003519670	South America
South America|hCoV-19/Brazil/SE-6603/2020|EPI ISL 541393|B.1.1|Brazil|2020-04-21	South America|hCoV-19/Colombia/MET-INS-103258/2020|EPI ISL 526953|B.1.255|Colombia|2020-04-28	0.0003137341	South America
South America|hCoV-19/Colombia/MAG-INS-101935/2020|EPI ISL 456153|B.1.255|Colombia|2020-04-22	South America|hCoV-19/Colombia/MET-INS-103258/2020|EPI ISL 526953|B.1.255|Colombia|2020-04-28	0.0001045493	South America
South America|hCoV-19/Brazil/RJ-INCA-C67/2020|EPI ISL 513559|B.1.1.33|Brazil|2020-04-22	South America|hCoV-19/Colombia/MET-INS-103258/2020|EPI ISL 526953|B.1.255|Colombia|2020-04-28	0.0004183373	South America
South America|hCoV-19/Brazil/RJ-INCA-C63/2020|EPI ISL 513556|B.1.1.33|Brazil|2020-04-22	South America|hCoV-19/Colombia/MET-INS-103258/2020|EPI ISL 526953|B.1.255|Colombia|2020-04-28	0.0003137229	South America
South America|hCoV-19/Brazil/SP-211/2020|EPI ISL 523991|B.1.1.33|Brazil|2020-04-22	South America|hCoV-19/Colombia/MET-INS-103258/2020|EPI ISL 526953|B.1.255|Colombia|2020-04-28	0.0003834753	South America
South America|hCoV-19/Brazil/RJ-INCA-C65/2020|EPI ISL 513558|B.1.1.33|Brazil|2020-04-22	South America|hCoV-19/Colombia/MET-INS-103258/2020|EPI ISL 526953|B.1.255|Colombia|2020-04-28	0.0003486059	South America
South America|hCoV-19/Peru/LOR-INS-082/2020|EPI ISL 514342|B.1.1|Peru|2020-04-22	South America|hCoV-19/Colombia/MET-INS-103258/2020|EPI ISL 526953|B.1.255|Colombia|2020-04-28	0.0004559842	South America
South America|hCoV-19/Peru/LOR-INS-080/2020|EPI ISL 514340|B.1.1|Peru|2020-04-22	South America|hCoV-19/Colombia/MET-INS-103258/2020|EPI ISL 526953|B.1.255|Colombia|2020-04-28	0.0003508783	South America
South America|hCoV-19/Peru/LOR-INS-079/2020|EPI ISL 514339|B.1.1|Peru|2020-04-22	South America|hCoV-19/Colombia/MET-INS-103258/2020|EPI ISL 526953|B.1.255|Colombia|2020-04-28	0.0003159384	South America
South America|hCoV-19/Ecuador/23055/2020|EPI ISL 491945|B.1.1|Ecuador|2020-04-22	South America|hCoV-19/Colombia/MET-INS-103258/2020|EPI ISL 526953|B.1.255|Colombia|2020-04-28	0.0002467128	South America
South America|hCoV-19/Peru/LOR-INS-081/2020|EPI ISL 514341|B.1.1|Peru|2020-04-22	South America|hCoV-19/Colombia/MET-INS-103258/2020|EPI ISL 526953|B.1.255|Colombia|2020-04-28	0.0003861596	South America
South America|hCoV-19/Brazil/SP-263/2020|EPI ISL 524467|B.1.1.33|Brazil|2020-04-22	South America|hCoV-19/Colombia/MET-INS-103258/2020|EPI ISL 526953|B.1.255|Colombia|2020-04-28	0.0004533740	South America
South America|hCoV-19/Uruguay/UY-NYUMC877/2020|EPI ISL 457973|B.1.1|Uruguay|2020-04-22	South America|hCoV-19/Colombia/MET-INS-103258/2020|EPI ISL 526953|B.1.255|Colombia|2020-04-28	0.0004263897	South America
South America|hCoV-19/Brazil/RJ-0276/2020|EPI ISL 470642|B.1.1.33|Brazil|2020-04-22	South America|hCoV-19/Colombia/MET-INS-103258/2020|EPI ISL 526953|B.1.255|Colombia|2020-04-28	0.0003167147	South America
South America|hCoV-19/Brazil/RJ-0277/2020|EPI ISL 470643|B.1.1.33|Brazil|2020-04-22	South America|hCoV-19/Colombia/MET-INS-103258/2020|EPI ISL 526953|B.1.255|Colombia|2020-04-28	0.0004223566	South America
South America|hCoV-19/Brazil/RJ-0278/2020|EPI ISL 470644|B.1.1.33|Brazil|2020-04-22	South America|hCoV-19/Colombia/MET-INS-103258/2020|EPI ISL 526953|B.1.255|Colombia|2020-04-28	0.0004927830	South America
South America|hCoV-19/Brazil/RJ-0279/2020|EPI ISL 470645|B.1.1.33|Brazil|2020-04-22	South America|hCoV-19/Colombia/MET-INS-103258/2020|EPI ISL 526953|B.1.255|Colombia|2020-04-28	0.0003521608	South America
South America|hCoV-19/Brazil/AP-IEC-164920/2020|EPI ISL 524796|B.1.1.33|Brazil|2020-04-23	South America|hCoV-19/Colombia/MET-INS-103258/2020|EPI ISL 526953|B.1.255|Colombia|2020-04-28	0.0003137229	South America
South America|hCoV-19/Brazil/SP-213/2020|EPI ISL 523992|B.1.1.33|Brazil|2020-04-23	South America|hCoV-19/Colombia/MET-INS-103258/2020|EPI ISL 526953|B.1.255|Colombia|2020-04-28	0.0003834569	South America
South America|hCoV-19/Peru/LIM-INS-029/2020|EPI ISL 491433|C.14|Peru|2020-04-23	South America|hCoV-19/Colombia/MET-INS-103258/2020|EPI ISL 526953|B.1.255|Colombia|2020-04-28	0.0004212271	South America
South America|hCoV-19/Peru/LIM-INS-031/2020|EPI ISL 491435|B.1|Peru|2020-04-23	South America|hCoV-19/Colombia/MET-INS-103258/2020|EPI ISL 526953|B.1.255|Colombia|2020-04-28	0.0002105421	South America
South America|hCoV-19/Peru/LIM-INS-030/2020|EPI ISL 491434|B.1.255|Peru|2020-04-23	South America|hCoV-19/Colombia/MET-INS-103258/2020|EPI ISL 526953|B.1.255|Colombia|2020-04-28	0.0000701812	South America
South America|hCoV-19/Brazil/RJ-0280/2020|EPI ISL 470646|B.1.1.33|Brazil|2020-04-23	South America|hCoV-19/Colombia/MET-INS-103258/2020|EPI ISL 526953|B.1.255|Colombia|2020-04-28	0.0003871515	South America
South America|hCoV-19/Brazil/RJ-INCA-C72/2020|EPI ISL 513563|B.1.1.33|Brazil|2020-04-24	South America|hCoV-19/Colombia/MET-INS-103258/2020|EPI ISL 526953|B.1.255|Colombia|2020-04-28	0.0003834755	South America
South America|hCoV-19/Brazil/RJ-INCA-C78/2020|EPI ISL 513568|B.1.1.33|Brazil|2020-04-24	South America|hCoV-19/Colombia/MET-INS-103258/2020|EPI ISL 526953|B.1.255|Colombia|2020-04-28	0.0004183464	South America
South America|hCoV-19/Brazil/RJ-INCA-C95/2020|EPI ISL 513572|B.1.1.33|Brazil|2020-04-24	South America|hCoV-19/Colombia/MET-INS-103258/2020|EPI ISL 526953|B.1.255|Colombia|2020-04-28	0.0003486059	South America
South America|hCoV-19/Brazil/RJ-INCA-C77/2020|EPI ISL 513567|B.1.1.33|Brazil|2020-04-24	South America|hCoV-19/Colombia/MET-INS-103258/2020|EPI ISL 526953|B.1.255|Colombia|2020-04-28	0.0003137229	South America
South America|hCoV-19/Brazil/RJ-INCA-C75/2020|EPI ISL 513565|B.1.1.33|Brazil|2020-04-24	South America|hCoV-19/Colombia/MET-INS-103258/2020|EPI ISL 526953|B.1.255|Colombia|2020-04-28	0.0003515964	South America
South America|hCoV-19/Brazil/MA-IEC-164827/2020|EPI ISL 524788|B.1.1.33|Brazil|2020-04-24	South America|hCoV-19/Colombia/MET-INS-103258/2020|EPI ISL 526953|B.1.255|Colombia|2020-04-28	0.0003834942	South America
South America|hCoV-19/Brazil/RJ-2676/2020|EPI ISL 467354|B.1.5|Brazil|2020-04-24	South America|hCoV-19/Colombia/MET-INS-103258/2020|EPI ISL 526953|B.1.255|Colombia|2020-04-28	0.0002788586	South America
South America|hCoV-19/Brazil/RJ-2696/2020|EPI ISL 467358|B.1.1.33|Brazil|2020-04-24	South America|hCoV-19/Colombia/MET-INS-103258/2020|EPI ISL 526953|B.1.255|Colombia|2020-04-28	0.0003137229	South America
South America|hCoV-19/Brazil/RJ-2669/2020|EPI ISL 467353|B.1.1.33|Brazil|2020-04-24	South America|hCoV-19/Colombia/MET-INS-103258/2020|EPI ISL 526953|B.1.255|Colombia|2020-04-28	0.0003485890	South America
South America|hCoV-19/Brazil/RJ-2683/2020|EPI ISL 467357|B.1.1.33|Brazil|2020-04-24	South America|hCoV-19/Colombia/MET-INS-103258/2020|EPI ISL 526953|B.1.255|Colombia|2020-04-28	0.0003485984	South America
South America|hCoV-19/Brazil/SE-6568/2020|EPI ISL 541387|B.1|Brazil|2020-04-24	South America|hCoV-19/Colombia/MET-INS-103258/2020|EPI ISL 526953|B.1.255|Colombia|2020-04-28	0.0002091029	South America
South America|hCoV-19/Brazil/RJ-2678/2020|EPI ISL 467355|B.1.1.33|Brazil|2020-04-24	South America|hCoV-19/Colombia/MET-INS-103258/2020|EPI ISL 526953|B.1.255|Colombia|2020-04-28	0.0004881471	South America
South America|hCoV-19/Brazil/RJ-INCA-C76/2020|EPI ISL 513566|B.1.1.33|Brazil|2020-04-24	South America|hCoV-19/Colombia/MET-INS-103258/2020|EPI ISL 526953|B.1.255|Colombia|2020-04-28	0.0003536154	South America
South America|hCoV-19/Brazil/RJ-INCA-C82/2020|EPI ISL 513570|B.1.1.33|Brazil|2020-04-24	South America|hCoV-19/Colombia/MET-INS-103258/2020|EPI ISL 526953|B.1.255|Colombia|2020-04-28	0.0003182603	South America
South America|hCoV-19/Brazil/SP-299/2020|EPI ISL 527864|B.1.1.33|Brazil|2020-04-24	South America|hCoV-19/Colombia/MET-INS-103258/2020|EPI ISL 526953|B.1.255|Colombia|2020-04-28	0.0004183619	South America
South America|hCoV-19/Brazil/RJ-INCA-C73/2020|EPI ISL 513564|B.1.1.33|Brazil|2020-04-24	South America|hCoV-19/Colombia/MET-INS-103258/2020|EPI ISL 526953|B.1.255|Colombia|2020-04-28	0.0003486181	South America
South America|hCoV-19/Brazil/RJ-INCA-C94/2020|EPI ISL 513571|B.1.1.33|Brazil|2020-04-24	South America|hCoV-19/Colombia/MET-INS-103258/2020|EPI ISL 526953|B.1.255|Colombia|2020-04-28	0.0003840744	South America
South America|hCoV-19/Brazil/RJ-INCA-C79/2020|EPI ISL 513569|B.1.1.33|Brazil|2020-04-24	South America|hCoV-19/Colombia/MET-INS-103258/2020|EPI ISL 526953|B.1.255|Colombia|2020-04-28	0.0004251793	South America
South America|hCoV-19/Brazil/RJ-0281/2020|EPI ISL 470647|B.1.1.33|Brazil|2020-04-24	South America|hCoV-19/Colombia/MET-INS-103258/2020|EPI ISL 526953|B.1.255|Colombia|2020-04-28	0.0004223368	South America
South America|hCoV-19/Brazil/RJ-0283/2020|EPI ISL 470649|B.1.1.33|Brazil|2020-04-24	South America|hCoV-19/Colombia/MET-INS-103258/2020|EPI ISL 526953|B.1.255|Colombia|2020-04-28	0.0003871407	South America
South America|hCoV-19/Brazil/RJ-0284/2020|EPI ISL 470650|B.1.1.33|Brazil|2020-04-24	South America|hCoV-19/Colombia/MET-INS-103258/2020|EPI ISL 526953|B.1.255|Colombia|2020-04-28	0.0003172502	South America
South America|hCoV-19/Brazil/RJ-0282/2020|EPI ISL 470648|B.1.1.33|Brazil|2020-04-24	South America|hCoV-19/Colombia/MET-INS-103258/2020|EPI ISL 526953|B.1.255|Colombia|2020-04-28	0.0003877956	South America
South America|hCoV-19/Brazil/MA-IEC-165425/2020|EPI ISL 524794|B.1.1.33|Brazil|2020-04-25	South America|hCoV-19/Colombia/MET-INS-103258/2020|EPI ISL 526953|B.1.255|Colombia|2020-04-28	0.0003485985	South America
South America|hCoV-19/Brazil/RJ-2733/2020|EPI ISL 467360|B.1.1.33|Brazil|2020-04-25	South America|hCoV-19/Colombia/MET-INS-103258/2020|EPI ISL 526953|B.1.255|Colombia|2020-04-28	0.0004882320	South America
South America|hCoV-19/Brazil/RJ-2777/2020|EPI ISL 467364|B.1.1.33|Brazil|2020-04-25	South America|hCoV-19/Colombia/MET-INS-103258/2020|EPI ISL 526953|B.1.255|Colombia|2020-04-28	0.0003834568	South America
South America|hCoV-19/Ecuador/23890/2020|EPI ISL 491944|B.1.1|Ecuador|2020-04-25	South America|hCoV-19/Colombia/MET-INS-103258/2020|EPI ISL 526953|B.1.255|Colombia|2020-04-28	0.0002467128	South America
South America|hCoV-19/Brazil/SP-306/2020|EPI ISL 534325|B.1.1.33|Brazil|2020-04-25	South America|hCoV-19/Colombia/MET-INS-103258/2020|EPI ISL 526953|B.1.255|Colombia|2020-04-28	0.0004184399	South America
South America|hCoV-19/Brazil/SP-304/2020|EPI ISL 534323|B.1.1.33|Brazil|2020-04-25	South America|hCoV-19/Colombia/MET-INS-103258/2020|EPI ISL 526953|B.1.255|Colombia|2020-04-28	0.0003835739	South America
South America|hCoV-19/Brazil/SP-L5-CAMPI95/2020|EPI ISL 476422|B.1.1.33|Brazil|2020-04-25	South America|hCoV-19/Colombia/MET-INS-103258/2020|EPI ISL 526953|B.1.255|Colombia|2020-04-28	0.0003552504	South America
South America|hCoV-19/Colombia/NAR-INS-103303/2020|EPI ISL 456154|B.1.1|Colombia|2020-04-26	South America|hCoV-19/Colombia/MET-INS-103258/2020|EPI ISL 526953|B.1.255|Colombia|2020-04-28	0.0003486062	South America
South America|hCoV-19/Brazil/SE-6544/2020|EPI ISL 541378|B.1.1|Brazil|2020-04-26	South America|hCoV-19/Colombia/MET-INS-103258/2020|EPI ISL 526953|B.1.255|Colombia|2020-04-28	0.0003137466	South America
South America|hCoV-19/Brazil/SE-6563/2020|EPI ISL 541385|B.1.1.33|Brazil|2020-04-26	South America|hCoV-19/Colombia/MET-INS-103258/2020|EPI ISL 526953|B.1.255|Colombia|2020-04-28	0.0004183263	South America
South America|hCoV-19/Brazil/SE-6549/2020|EPI ISL 541379|B.1|Brazil|2020-04-26	South America|hCoV-19/Colombia/MET-INS-103258/2020|EPI ISL 526953|B.1.255|Colombia|2020-04-28	0.0002439772	South America
South America|hCoV-19/Brazil/SE-6539/2020|EPI ISL 541377|B.1.5|Brazil|2020-04-26	South America|hCoV-19/Colombia/MET-INS-103258/2020|EPI ISL 526953|B.1.255|Colombia|2020-04-28	0.0002091186	South America
South America|hCoV-19/Brazil/PA-IEC-164684/2020|EPI ISL 458148|B.1.1.33|Brazil|2020-04-27	South America|hCoV-19/Colombia/MET-INS-103258/2020|EPI ISL 526953|B.1.255|Colombia|2020-04-28	0.0004532192	South America
South America|hCoV-19/Brazil/SE-6557/2020|EPI ISL 541383|B.1|Brazil|2020-04-27	South America|hCoV-19/Colombia/MET-INS-103258/2020|EPI ISL 526953|B.1.255|Colombia|2020-04-28	0.0002439772	South America
South America|hCoV-19/Brazil/SE-6550/2020|EPI ISL 541380|B.1.5|Brazil|2020-04-27	South America|hCoV-19/Colombia/MET-INS-103258/2020|EPI ISL 526953|B.1.255|Colombia|2020-04-28	0.0002091186	South America
South America|hCoV-19/Brazil/SE-6561/2020|EPI ISL 541384|B.1.1|Brazil|2020-04-27	South America|hCoV-19/Colombia/MET-INS-103258/2020|EPI ISL 526953|B.1.255|Colombia|2020-04-28	0.0003137315	South America
South America|hCoV-19/Brazil/RJ-2822/2020|EPI ISL 467367|B.1.1.33|Brazil|2020-04-27	South America|hCoV-19/Colombia/MET-INS-103258/2020|EPI ISL 526953|B.1.255|Colombia|2020-04-28	0.0003485890	South America
South America|hCoV-19/Brazil/RJ-2776/2020|EPI ISL 467363|B.1.1.33|Brazil|2020-04-27	South America|hCoV-19/Colombia/MET-INS-103258/2020|EPI ISL 526953|B.1.255|Colombia|2020-04-28	0.0004183667	South America
South America|hCoV-19/Brazil/RJ-2811/2020|EPI ISL 467365|B.1.1.33|Brazil|2020-04-27	South America|hCoV-19/Colombia/MET-INS-103258/2020|EPI ISL 526953|B.1.255|Colombia|2020-04-28	0.0004183666	South America
South America|hCoV-19/Brazil/RJ-2770/2020|EPI ISL 467362|B.1.1.33|Brazil|2020-04-27	South America|hCoV-19/Colombia/MET-INS-103258/2020|EPI ISL 526953|B.1.255|Colombia|2020-04-28	0.0004183667	South America
South America|hCoV-19/Brazil/RJ-2769/2020|EPI ISL 467361|B.1.1.33|Brazil|2020-04-27	South America|hCoV-19/Colombia/MET-INS-103258/2020|EPI ISL 526953|B.1.255|Colombia|2020-04-28	0.0004532788	South America
South America|hCoV-19/Brazil/SE-6556/2020|EPI ISL 541382|B.1.1.33|Brazil|2020-04-27	South America|hCoV-19/Colombia/MET-INS-103258/2020|EPI ISL 526953|B.1.255|Colombia|2020-04-28	0.0004532129	South America
South America|hCoV-19/Brazil/SE-6555/2020|EPI ISL 541381|B.1|Brazil|2020-04-27	South America|hCoV-19/Colombia/MET-INS-103258/2020|EPI ISL 526953|B.1.255|Colombia|2020-04-28	0.0002439675	South America
South America|hCoV-19/Brazil/MA-IEC-165398/2020|EPI ISL 524790|B.1.1.33|Brazil|2020-04-28	South America|hCoV-19/Colombia/MET-INS-103258/2020|EPI ISL 526953|B.1.255|Colombia|2020-04-28	0.0003834753	South America
South America|hCoV-19/Brazil/RJ-2844/2020|EPI ISL 467369|B.1.1.33|Brazil|2020-04-28	South America|hCoV-19/Colombia/MET-INS-103258/2020|EPI ISL 526953|B.1.255|Colombia|2020-04-28	0.0003834671	South America
South America|hCoV-19/Brazil/RJ-2840/2020|EPI ISL 467368|B.1.1.33|Brazil|2020-04-28	South America|hCoV-19/Colombia/MET-INS-103258/2020|EPI ISL 526953|B.1.255|Colombia|2020-04-28	0.0003137229	South America
South America|hCoV-19/Brazil/RJ-2868/2020|EPI ISL 467371|B.1.1.33|Brazil|2020-04-28	South America|hCoV-19/Colombia/MET-INS-103258/2020|EPI ISL 526953|B.1.255|Colombia|2020-04-28	0.0003834939	South America
South America|hCoV-19/Brazil/RJ-2903/2020|EPI ISL 541362|B.1.1.33|Brazil|2020-04-28	South America|hCoV-19/Colombia/MET-INS-103258/2020|EPI ISL 526953|B.1.255|Colombia|2020-04-28	0.0003486012	South America
South America|hCoV-19/Brazil/RJ-2904/2020|EPI ISL 541363|B.1.1.33|Brazil|2020-04-28	South America|hCoV-19/Colombia/MET-INS-103258/2020|EPI ISL 526953|B.1.255|Colombia|2020-04-28	0.0003834990	South America
South America|hCoV-19/Colombia/NAR-INS-103303-2/2020|EPI ISL 526955|B.1.1|Colombia|2020-04-28	South America|hCoV-19/Colombia/MET-INS-103258/2020|EPI ISL 526953|B.1.255|Colombia|2020-04-28	0.0003486183	South America
South America|hCoV-19/Colombia/NAR-INS-103313/2020|EPI ISL 526956|B.1.1|Colombia|2020-04-28	South America|hCoV-19/Colombia/MET-INS-103258/2020|EPI ISL 526953|B.1.255|Colombia|2020-04-28	0.0002440297	South America
South America|hCoV-19/Brazil/SP-01/2020|EPI ISL 412964|B.1.5|Brazil|2020-02-25	South America|hCoV-19/Brazil/AP-IEC-165669/2020|EPI ISL 524793|B.1.1.33|Brazil|2020-04-29	0.0002355932	South America
South America|hCoV-19/Brazil/SP-02/2020|EPI ISL 413016|B|Brazil|2020-02-28	South America|hCoV-19/Brazil/AP-IEC-165669/2020|EPI ISL 524793|B.1.1.33|Brazil|2020-04-29	0.0005386706	South America
South America|hCoV-19/Brazil/SP-06/2020|EPI ISL 414015|B.1.5|Brazil|2020-02-29	South America|hCoV-19/Brazil/AP-IEC-165669/2020|EPI ISL 524793|B.1.1.33|Brazil|2020-04-29	0.0002355932	South America
South America|hCoV-19/Brazil/ES-225/2020|EPI ISL 415128|B.40|Brazil|2020-02-29	South America|hCoV-19/Brazil/AP-IEC-165669/2020|EPI ISL 524793|B.1.1.33|Brazil|2020-04-29	0.0005724038	South America
South America|hCoV-19/Argentina/PAIS-A0001/2020|EPI ISL 430793|B.1.1|Argentina|2020-03-01	South America|hCoV-19/Brazil/AP-IEC-165669/2020|EPI ISL 524793|B.1.1.33|Brazil|2020-04-29	0.0001371590	South America
South America|hCoV-19/Brazil/SP-03/2020|EPI ISL 414014|B.1.1|Brazil|2020-03-02	South America|hCoV-19/Brazil/AP-IEC-165669/2020|EPI ISL 524793|B.1.1.33|Brazil|2020-04-29	0.0001682568	South America
South America|hCoV-19/Brazil/SP-11/2020|EPI ISL 416033|B.3|Brazil|2020-03-03	South America|hCoV-19/Brazil/AP-IEC-165669/2020|EPI ISL 524793|B.1.1.33|Brazil|2020-04-29	0.0004376224	South America
South America|hCoV-19/Brazil/SP-07/2020|EPI ISL 416028|B.1.1|Brazil|2020-03-03	South America|hCoV-19/Brazil/AP-IEC-165669/2020|EPI ISL 524793|B.1.1.33|Brazil|2020-04-29	0.0001682568	South America
South America|hCoV-19/Chile/RM-ISPCH-1/2020|EPI ISL 414579|A.2|Chile|2020-03-03	South America|hCoV-19/Brazil/AP-IEC-165669/2020|EPI ISL 524793|B.1.1.33|Brazil|2020-04-29	0.0006060519	South America
South America|hCoV-19/Brazil/SP-09/2020|EPI ISL 416031|B.1.5|Brazil|2020-03-04	South America|hCoV-19/Brazil/AP-IEC-165669/2020|EPI ISL 524793|B.1.1.33|Brazil|2020-04-29	0.0002355932	South America
South America|hCoV-19/Brazil/SP-08/2020|EPI ISL 416029|B.1.1|Brazil|2020-03-04	South America|hCoV-19/Brazil/AP-IEC-165669/2020|EPI ISL 524793|B.1.1.33|Brazil|2020-04-29	0.0001682568	South America
South America|hCoV-19/Brazil/SP-10/2020|EPI ISL 416032|B|Brazil|2020-03-04	South America|hCoV-19/Brazil/AP-IEC-165669/2020|EPI ISL 524793|B.1.1.33|Brazil|2020-04-29	0.0004712937	South America
South America|hCoV-19/Brazil/SP-04/2020|EPI ISL 414017|B.1.1|Brazil|2020-03-04	South America|hCoV-19/Brazil/AP-IEC-165669/2020|EPI ISL 524793|B.1.1.33|Brazil|2020-04-29	0.0001682568	South America
South America|hCoV-19/Brazil/SP-12/2020|EPI ISL 416034|B.1.1|Brazil|2020-03-04	South America|hCoV-19/Brazil/AP-IEC-165669/2020|EPI ISL 524793|B.1.1.33|Brazil|2020-04-29	0.0002019273	South America
South America|hCoV-19/Brazil/RJ-314/2020|EPI ISL 414045|B.1.5|Brazil|2020-03-04	South America|hCoV-19/Brazil/AP-IEC-165669/2020|EPI ISL 524793|B.1.1.33|Brazil|2020-04-29	0.0002356011	South America
South America|hCoV-19/Brazil/BA-312/2020|EPI ISL 415105|B.1.1|Brazil|2020-03-04	South America|hCoV-19/Brazil/AP-IEC-165669/2020|EPI ISL 524793|B.1.1.33|Brazil|2020-04-29	0.0002019425	South America
South America|hCoV-19/Brazil/SP-13/2020|EPI ISL 416035|B.1.1|Brazil|2020-03-05	South America|hCoV-19/Brazil/AP-IEC-165669/2020|EPI ISL 524793|B.1.1.33|Brazil|2020-04-29	0.0001682568	South America
South America|hCoV-19/Chile/LL-ISPCH-1/2020|EPI ISL 445246|B.1.5|Chile|2020-03-05	South America|hCoV-19/Brazil/AP-IEC-165669/2020|EPI ISL 524793|B.1.1.33|Brazil|2020-04-29	0.0002355932	South America
South America|hCoV-19/Chile/RM-ISPCH-2/2020|EPI ISL 414580|B.1.1|Chile|2020-03-05	South America|hCoV-19/Brazil/AP-IEC-165669/2020|EPI ISL 524793|B.1.1.33|Brazil|2020-04-29	0.0001682568	South America
South America|hCoV-19/Brazil/RJ-352/2020|EPI ISL 427299|A.2|Brazil|2020-03-05	South America|hCoV-19/Brazil/AP-IEC-165669/2020|EPI ISL 524793|B.1.1.33|Brazil|2020-04-29	0.0006397522	South America
South America|hCoV-19/Brazil/BA-510/2020|EPI ISL 427293|B.1.1|Brazil|2020-03-06	South America|hCoV-19/Brazil/AP-IEC-165669/2020|EPI ISL 524793|B.1.1.33|Brazil|2020-04-29	0.0002019221	South America
South America|hCoV-19/Chile/RM-MSHS-op2d1/2020|EPI ISL 415658|A.2|Chile|2020-03-06	South America|hCoV-19/Brazil/AP-IEC-165669/2020|EPI ISL 524793|B.1.1.33|Brazil|2020-04-29	0.0006060518	South America
South America|hCoV-19/Peru/ARE-INS-026/2020|EPI ISL 491431|B.1|Peru|2020-03-06	South America|hCoV-19/Brazil/AP-IEC-165669/2020|EPI ISL 524793|B.1.1.33|Brazil|2020-04-29	0.0003049759	South America
South America|hCoV-19/Chile/RM-ISPCH-3/2020|EPI ISL 445245|A.2|Chile|2020-03-06	South America|hCoV-19/Brazil/AP-IEC-165669/2020|EPI ISL 524793|B.1.1.33|Brazil|2020-04-29	0.0006060524	South America
South America|hCoV-19/Colombia/DC-INS-78390/2020|EPI ISL 418262|B.1.1|Colombia|2020-03-06	South America|hCoV-19/Brazil/AP-IEC-165669/2020|EPI ISL 524793|B.1.1.33|Brazil|2020-04-29	0.0001732583	South America
South America|hCoV-19/Argentina/C121/2020|EPI ISL 420600|B.1.1|Argentina|2020-03-07	South America|hCoV-19/Brazil/AP-IEC-165669/2020|EPI ISL 524793|B.1.1.33|Brazil|2020-04-29	0.0001346024	South America
South America|hCoV-19/Chile/RM-MSHS-op3d1/2020|EPI ISL 415660|A.2|Chile|2020-03-07	South America|hCoV-19/Brazil/AP-IEC-165669/2020|EPI ISL 524793|B.1.1.33|Brazil|2020-04-29	0.0006060314	South America
South America|hCoV-19/Peru/ARE-INS-087/2020|EPI ISL 516626|B.1|Peru|2020-03-07	South America|hCoV-19/Brazil/AP-IEC-165669/2020|EPI ISL 524793|B.1.1.33|Brazil|2020-04-29	0.0003388856	South America
South America|hCoV-19/Chile/RM-MSHS-op4d1/2020|EPI ISL 415661|A.2|Chile|2020-03-08	South America|hCoV-19/Brazil/AP-IEC-165669/2020|EPI ISL 524793|B.1.1.33|Brazil|2020-04-29	0.0006060524	South America
South America|hCoV-19/Chile/RM-ISPCH-4/2020|EPI ISL 445247|A.2|Chile|2020-03-08	South America|hCoV-19/Brazil/AP-IEC-165669/2020|EPI ISL 524793|B.1.1.33|Brazil|2020-04-29	0.0006734839	South America
South America|hCoV-19/Brazil/MG-CV4/2020|EPI ISL 429667|B.1.255|Brazil|2020-03-09	South America|hCoV-19/Brazil/AP-IEC-165669/2020|EPI ISL 524793|B.1.1.33|Brazil|2020-04-29	0.0003365999	South America
South America|hCoV-19/Chile/RM-ISPCH-6/2020|EPI ISL 445249|B|Chile|2020-03-09	South America|hCoV-19/Brazil/AP-IEC-165669/2020|EPI ISL 524793|B.1.1.33|Brazil|2020-04-29	0.0004376406	South America
South America|hCoV-19/Chile/RM-ISPCH-9/2020|EPI ISL 445252|B.1.5|Chile|2020-03-09	South America|hCoV-19/Brazil/AP-IEC-165669/2020|EPI ISL 524793|B.1.1.33|Brazil|2020-04-29	0.0003029410	South America
South America|hCoV-19/Chile/RM-ISPCH-7/2020|EPI ISL 445250|B.1.5|Chile|2020-03-09	South America|hCoV-19/Brazil/AP-IEC-165669/2020|EPI ISL 524793|B.1.1.33|Brazil|2020-04-29	0.0002692623	South America
South America|hCoV-19/Peru/HUC-INS-008/2020|EPI ISL 489839|B.1.5|Peru|2020-03-09	South America|hCoV-19/Brazil/AP-IEC-165669/2020|EPI ISL 524793|B.1.1.33|Brazil|2020-04-29	0.0002710779	South America
South America|hCoV-19/Peru/ICA-INS-012/2020|EPI ISL 489989|B.1.5|Peru|2020-03-09	South America|hCoV-19/Brazil/AP-IEC-165669/2020|EPI ISL 524793|B.1.1.33|Brazil|2020-04-29	0.0003049774	South America
South America|hCoV-19/Chile/RM-ISPCH-5/2020|EPI ISL 445248|B.1.5|Chile|2020-03-09	South America|hCoV-19/Brazil/AP-IEC-165669/2020|EPI ISL 524793|B.1.1.33|Brazil|2020-04-29	0.0002692716	South America
South America|hCoV-19/Brazil/SP-L12-CD28/2020|EPI ISL 476221|B.1.1.33|Brazil|2020-03-09	South America|hCoV-19/Brazil/AP-IEC-165669/2020|EPI ISL 524793|B.1.1.33|Brazil|2020-04-29	0.0000679613	South America
South America|hCoV-19/Ecuador/HEE-01/2020|EPI ISL 417482|B|Ecuador|2020-03-09	South America|hCoV-19/Brazil/AP-IEC-165669/2020|EPI ISL 524793|B.1.1.33|Brazil|2020-04-29	0.0004551124	South America
South America|hCoV-19/Chile/RM-ISPCH-8/2020|EPI ISL 445251|B.1.1|Chile|2020-03-10	South America|hCoV-19/Brazil/AP-IEC-165669/2020|EPI ISL 524793|B.1.1.33|Brazil|2020-04-29	0.0002355695	South America
South America|hCoV-19/Peru/LIM-010/2020|EPI ISL 415787|B.1.1|Peru|2020-03-10	South America|hCoV-19/Brazil/AP-IEC-165669/2020|EPI ISL 524793|B.1.1.33|Brazil|2020-04-29	0.0002019178	South America
South America|hCoV-19/Chile/RM-ISPCH-16/2020|EPI ISL 445259|A.2|Chile|2020-03-10	South America|hCoV-19/Brazil/AP-IEC-165669/2020|EPI ISL 524793|B.1.1.33|Brazil|2020-04-29	0.0006060314	South America
South America|hCoV-19/Chile/RM-ISPCH-10/2020|EPI ISL 445253|B.1.255|Chile|2020-03-10	South America|hCoV-19/Brazil/AP-IEC-165669/2020|EPI ISL 524793|B.1.1.33|Brazil|2020-04-29	0.0003029332	South America
South America|hCoV-19/Chile/RM-ISPCH-12/2020|EPI ISL 445255|B.1.1.10|Chile|2020-03-10	South America|hCoV-19/Brazil/AP-IEC-165669/2020|EPI ISL 524793|B.1.1.33|Brazil|2020-04-29	0.0002355761	South America
South America|hCoV-19/Brazil/SC-769/2020|EPI ISL 427306|B.1|Brazil|2020-03-10	South America|hCoV-19/Brazil/AP-IEC-165669/2020|EPI ISL 524793|B.1.1.33|Brazil|2020-04-29	0.0003029332	South America
South America|hCoV-19/Brazil/SC-766/2020|EPI ISL 427305|B.6|Brazil|2020-03-10	South America|hCoV-19/Brazil/AP-IEC-165669/2020|EPI ISL 524793|B.1.1.33|Brazil|2020-04-29	0.0005723504	South America
South America|hCoV-19/Peru/LIM-INS-016/2020|EPI ISL 490315|B.1.1|Peru|2020-03-10	South America|hCoV-19/Brazil/AP-IEC-165669/2020|EPI ISL 524793|B.1.1.33|Brazil|2020-04-29	0.0002032887	South America
South America|hCoV-19/Chile/RM-ISPCH-13/2020|EPI ISL 445256|B.1.1|Chile|2020-03-10	South America|hCoV-19/Brazil/AP-IEC-165669/2020|EPI ISL 524793|B.1.1.33|Brazil|2020-04-29	0.0002356080	South America
South America|hCoV-19/Chile/RM-ISPCH-18/2020|EPI ISL 445261|B.1.5|Chile|2020-03-11	South America|hCoV-19/Brazil/AP-IEC-165669/2020|EPI ISL 524793|B.1.1.33|Brazil|2020-04-29	0.0003029410	South America
South America|hCoV-19/Peru/LIM-INS-160/2020|EPI ISL 536553|B.1.5|Peru|2020-03-11	South America|hCoV-19/Brazil/AP-IEC-165669/2020|EPI ISL 524793|B.1.1.33|Brazil|2020-04-29	0.0004713624	South America
South America|hCoV-19/Chile/BI-ISPCH-3/2020|EPI ISL 445332|B.1.5|Chile|2020-03-11	South America|hCoV-19/Brazil/AP-IEC-165669/2020|EPI ISL 524793|B.1.1.33|Brazil|2020-04-29	0.0003366086	South America
South America|hCoV-19/Chile/RM-ISPCH-22/2020|EPI ISL 445265|B.1.5|Chile|2020-03-11	South America|hCoV-19/Brazil/AP-IEC-165669/2020|EPI ISL 524793|B.1.1.33|Brazil|2020-04-29	0.0002692623	South America
South America|hCoV-19/Brazil/RJ-477/2020|EPI ISL 427300|B.1.1|Brazil|2020-03-11	South America|hCoV-19/Brazil/AP-IEC-165669/2020|EPI ISL 524793|B.1.1.33|Brazil|2020-04-29	0.0001682611	South America
South America|hCoV-19/Chile/RM-ISPCH-19/2020|EPI ISL 445262|B.1.5|Chile|2020-03-11	South America|hCoV-19/Brazil/AP-IEC-165669/2020|EPI ISL 524793|B.1.1.33|Brazil|2020-04-29	0.0002692679	South America
South America|hCoV-19/Brazil/RJ-477i/2020|EPI ISL 427301|B.1.1|Brazil|2020-03-11	South America|hCoV-19/Brazil/AP-IEC-165669/2020|EPI ISL 524793|B.1.1.33|Brazil|2020-04-29	0.0001682611	South America
South America|hCoV-19/Peru/LIM-INS-011/2020|EPI ISL 489988|A.2|Peru|2020-03-11	South America|hCoV-19/Brazil/AP-IEC-165669/2020|EPI ISL 524793|B.1.1.33|Brazil|2020-04-29	0.0006101191	South America
South America|hCoV-19/Peru/LIM-INS-015/2020|EPI ISL 490209|B.1.5|Peru|2020-03-11	South America|hCoV-19/Brazil/AP-IEC-165669/2020|EPI ISL 524793|B.1.1.33|Brazil|2020-04-29	0.0004406154	South America
South America|hCoV-19/Peru/LIM-INS-006/2020|EPI ISL 489838|B.1.1|Peru|2020-03-11	South America|hCoV-19/Brazil/AP-IEC-165669/2020|EPI ISL 524793|B.1.1.33|Brazil|2020-04-29	0.0001693911	South America
South America|hCoV-19/Chile/RM-ISPCH-15/2020|EPI ISL 445258|A.2|Chile|2020-03-11	South America|hCoV-19/Brazil/AP-IEC-165669/2020|EPI ISL 524793|B.1.1.33|Brazil|2020-04-29	0.0006060524	South America
South America|hCoV-19/Chile/RM-ISPCH-17/2020|EPI ISL 445260|A.2|Chile|2020-03-11	South America|hCoV-19/Brazil/AP-IEC-165669/2020|EPI ISL 524793|B.1.1.33|Brazil|2020-04-29	0.0006734210	South America
South America|hCoV-19/Chile/RM-ISPCH-20/2020|EPI ISL 445263|B.1.5|Chile|2020-03-11	South America|hCoV-19/Brazil/AP-IEC-165669/2020|EPI ISL 524793|B.1.1.33|Brazil|2020-04-29	0.0002692804	South America
South America|hCoV-19/Brazil/MG-CV12/2020|EPI ISL 429674|B.1|Brazil|2020-03-11	South America|hCoV-19/Brazil/AP-IEC-165669/2020|EPI ISL 524793|B.1.1.33|Brazil|2020-04-29	0.0004245524	South America
South America|hCoV-19/Chile/BI-ISPCH-2/2020|EPI ISL 445331|B.1.1|Chile|2020-03-12	South America|hCoV-19/Brazil/AP-IEC-165669/2020|EPI ISL 524793|B.1.1.33|Brazil|2020-04-29	0.0001682609	South America
South America|hCoV-19/Chile/BI-ISPCH-2-2/2020|EPI ISL 445333|B.1.5|Chile|2020-03-12	South America|hCoV-19/Brazil/AP-IEC-165669/2020|EPI ISL 524793|B.1.1.33|Brazil|2020-04-29	0.0003029269	South America
South America|hCoV-19/Chile/RM-ISPCH-21/2020|EPI ISL 445264|B.1.1.10|Chile|2020-03-12	South America|hCoV-19/Brazil/AP-IEC-165669/2020|EPI ISL 524793|B.1.1.33|Brazil|2020-04-29	0.0002355761	South America
South America|hCoV-19/Brazil/SE-6535/2020|EPI ISL 541375|B.1.5|Brazil|2020-03-12	South America|hCoV-19/Brazil/AP-IEC-165669/2020|EPI ISL 524793|B.1.1.33|Brazil|2020-04-29	0.0003029410	South America
South America|hCoV-19/Brazil/SC-770/2020|EPI ISL 541370|B.1.1.33|Brazil|2020-03-12	South America|hCoV-19/Brazil/AP-IEC-165669/2020|EPI ISL 524793|B.1.1.33|Brazil|2020-04-29	0.0001009556	South America
South America|hCoV-19/Chile/ML-CMM-25343/2020|EPI ISL 459863|A|Chile|2020-03-12	South America|hCoV-19/Brazil/AP-IEC-165669/2020|EPI ISL 524793|B.1.1.33|Brazil|2020-04-29	0.0004376292	South America
South America|hCoV-19/Colombia/DC-INS-79190/2020|EPI ISL 456120|B.1.5|Colombia|2020-03-12	South America|hCoV-19/Brazil/AP-IEC-165669/2020|EPI ISL 524793|B.1.1.33|Brazil|2020-04-29	0.0003050313	South America
South America|hCoV-19/Brazil/UN-HIAE-SP03/2020|EPI ISL 486427|B.1.1.33|Brazil|2020-03-13	South America|hCoV-19/Brazil/AP-IEC-165669/2020|EPI ISL 524793|B.1.1.33|Brazil|2020-04-29	0.0001682568	South America
South America|hCoV-19/Peru/LIM-INS-150/2020|EPI ISL 536545|B|Peru|2020-03-13	South America|hCoV-19/Brazil/AP-IEC-165669/2020|EPI ISL 524793|B.1.1.33|Brazil|2020-04-29	0.0005049924	South America
South America|hCoV-19/Chile/BI-ISPCH-1/2020|EPI ISL 445271|B.1.1|Chile|2020-03-13	South America|hCoV-19/Brazil/AP-IEC-165669/2020|EPI ISL 524793|B.1.1.33|Brazil|2020-04-29	0.0001682611	South America
South America|hCoV-19/Aruba/AW-RIVM-10101/2020|EPI ISL 547445|B.40|Aruba|2020-03-13	South America|hCoV-19/Brazil/AP-IEC-165669/2020|EPI ISL 524793|B.1.1.33|Brazil|2020-04-29	0.0005723652	South America
South America|hCoV-19/Brazil/MG-CV6/2020|EPI ISL 429669|B.1|Brazil|2020-03-13	South America|hCoV-19/Brazil/AP-IEC-165669/2020|EPI ISL 524793|B.1.1.33|Brazil|2020-04-29	0.0003365999	South America
South America|hCoV-19/Brazil/DF-615i/2020|EPI ISL 427294|B.1.1.33|Brazil|2020-03-13	South America|hCoV-19/Brazil/AP-IEC-165669/2020|EPI ISL 524793|B.1.1.33|Brazil|2020-04-29	0.0000672982	South America
South America|hCoV-19/Brazil/SC-771/2020|EPI ISL 541371|B.1.5|Brazil|2020-03-13	South America|hCoV-19/Brazil/AP-IEC-165669/2020|EPI ISL 524793|B.1.1.33|Brazil|2020-04-29	0.0002694073	South America
South America|hCoV-19/Peru/LAM-INS-073/2020|EPI ISL 523994|B.1.1|Peru|2020-03-13	South America|hCoV-19/Brazil/AP-IEC-165669/2020|EPI ISL 524793|B.1.1.33|Brazil|2020-04-29	0.0002371581	South America
South America|hCoV-19/Peru/CAJ-INS-061/2020|EPI ISL 517770|B.1.1.1|Peru|2020-03-13	South America|hCoV-19/Brazil/AP-IEC-165669/2020|EPI ISL 524793|B.1.1.33|Brazil|2020-04-29	0.0002710602	South America
South America|hCoV-19/Brazil/DF-0001/2020|EPI ISL 426580|B.1.1|Brazil|2020-03-13	South America|hCoV-19/Brazil/AP-IEC-165669/2020|EPI ISL 524793|B.1.1.33|Brazil|2020-04-29	0.0001015441	South America
South America|hCoV-19/Brazil/GO-0207/2020|EPI ISL 470574|B.40|Brazil|2020-03-13	South America|hCoV-19/Brazil/AP-IEC-165669/2020|EPI ISL 524793|B.1.1.33|Brazil|2020-04-29	0.0005477377	South America
South America|hCoV-19/Brazil/MG-CV8/2020|EPI ISL 429671|B.1.1|Brazil|2020-03-13	South America|hCoV-19/Brazil/AP-IEC-165669/2020|EPI ISL 524793|B.1.1.33|Brazil|2020-04-29	0.0003103472	South America
South America|hCoV-19/Chile/MA-ISPCH-1/2020|EPI ISL 445268|B.1.98|Chile|2020-03-14	South America|hCoV-19/Brazil/AP-IEC-165669/2020|EPI ISL 524793|B.1.1.33|Brazil|2020-04-29	0.0002692556	South America
South America|hCoV-19/Brazil/RN-IEC-162277/2020|EPI ISL 524798|B.1.1.33|Brazil|2020-03-14	South America|hCoV-19/Brazil/AP-IEC-165669/2020|EPI ISL 524793|B.1.1.33|Brazil|2020-04-29	0.0000672982	South America
South America|hCoV-19/Peru/LIM-INS-159/2020|EPI ISL 536552|B.1.1|Peru|2020-03-14	South America|hCoV-19/Brazil/AP-IEC-165669/2020|EPI ISL 524793|B.1.1.33|Brazil|2020-04-29	0.0001346024	South America
South America|hCoV-19/Peru/LIM-INS-147/2020|EPI ISL 536542|B.1.1|Peru|2020-03-14	South America|hCoV-19/Brazil/AP-IEC-165669/2020|EPI ISL 524793|B.1.1.33|Brazil|2020-04-29	0.0002019126	South America
South America|hCoV-19/Chile/RM-CMM-23741/2020|EPI ISL 468752|B.1.1.33|Chile|2020-03-14	South America|hCoV-19/Brazil/AP-IEC-165669/2020|EPI ISL 524793|B.1.1.33|Brazil|2020-04-29	0.0000672982	South America
South America|hCoV-19/Chile/AR-ISPCH-1/2020|EPI ISL 445270|B.1.1|Chile|2020-03-14	South America|hCoV-19/Brazil/AP-IEC-165669/2020|EPI ISL 524793|B.1.1.33|Brazil|2020-04-29	0.0002019273	South America
South America|hCoV-19/Chile/VS-ISPCH-2/2020|EPI ISL 445285|B.1.255|Chile|2020-03-14	South America|hCoV-19/Brazil/AP-IEC-165669/2020|EPI ISL 524793|B.1.1.33|Brazil|2020-04-29	0.0003029434	South America
South America|hCoV-19/Chile/RM-ISPCH-24/2020|EPI ISL 445303|B|Chile|2020-03-14	South America|hCoV-19/Brazil/AP-IEC-165669/2020|EPI ISL 524793|B.1.1.33|Brazil|2020-04-29	0.0005050265	South America
South America|hCoV-19/Colombia/ATL-INS-79743/2020|EPI ISL 456145|B.1.5|Colombia|2020-03-14	South America|hCoV-19/Brazil/AP-IEC-165669/2020|EPI ISL 524793|B.1.1.33|Brazil|2020-04-29	0.0002719159	South America
South America|hCoV-19/Brazil/MG-0211/2020|EPI ISL 470578|B.1.1|Brazil|2020-03-14	South America|hCoV-19/Brazil/AP-IEC-165669/2020|EPI ISL 524793|B.1.1.33|Brazil|2020-04-29	0.0001728390	South America
South America|hCoV-19/Colombia/VAC-INS-79773/2020|EPI ISL 456134|B.1.5|Colombia|2020-03-14	South America|hCoV-19/Brazil/AP-IEC-165669/2020|EPI ISL 524793|B.1.1.33|Brazil|2020-04-29	0.0002772388	South America
South America|hCoV-19/Colombia/VAC-INS-79779/2020|EPI ISL 456135|B.1.5|Colombia|2020-03-14	South America|hCoV-19/Brazil/AP-IEC-165669/2020|EPI ISL 524793|B.1.1.33|Brazil|2020-04-29	0.0002776529	South America
South America|hCoV-19/Brazil/MG-0212/2020|EPI ISL 470579|B.1.5|Brazil|2020-03-14	South America|hCoV-19/Brazil/AP-IEC-165669/2020|EPI ISL 524793|B.1.1.33|Brazil|2020-04-29	0.0002475819	South America
South America|hCoV-19/Brazil/CE-L10-CD171/2020|EPI ISL 476184|B.1.5|Brazil|2020-03-14	South America|hCoV-19/Brazil/AP-IEC-165669/2020|EPI ISL 524793|B.1.1.33|Brazil|2020-04-29	0.0003205796	South America
South America|hCoV-19/Colombia/VAC-INS-79929/2020|EPI ISL 456136|B.1|Colombia|2020-03-14	South America|hCoV-19/Brazil/AP-IEC-165669/2020|EPI ISL 524793|B.1.1.33|Brazil|2020-04-29	0.0003531855	South America
South America|hCoV-19/Chile/BI-CMM-25338/2020|EPI ISL 468760|B.1.1|Chile|2020-03-15	South America|hCoV-19/Brazil/AP-IEC-165669/2020|EPI ISL 524793|B.1.1.33|Brazil|2020-04-29	0.0001682611	South America
South America|hCoV-19/Chile/LI-ISPCH-3/2020|EPI ISL 445275|B.1.1|Chile|2020-03-15	South America|hCoV-19/Brazil/AP-IEC-165669/2020|EPI ISL 524793|B.1.1.33|Brazil|2020-04-29	0.0002019273	South America
South America|hCoV-19/Colombia/VAC-INS-79965/2020|EPI ISL 456150|B.1.5|Colombia|2020-03-15	South America|hCoV-19/Brazil/AP-IEC-165669/2020|EPI ISL 524793|B.1.1.33|Brazil|2020-04-29	0.0003366086	South America
South America|hCoV-19/Chile/RM-CMM-27991/2020|EPI ISL 459857|B.1.5|Chile|2020-03-15	South America|hCoV-19/Brazil/AP-IEC-165669/2020|EPI ISL 524793|B.1.1.33|Brazil|2020-04-29	0.0002692623	South America
South America|hCoV-19/Chile/LI-ISPCH-2/2020|EPI ISL 445274|B|Chile|2020-03-15	South America|hCoV-19/Brazil/AP-IEC-165669/2020|EPI ISL 524793|B.1.1.33|Brazil|2020-04-29	0.0004039700	South America
South America|hCoV-19/Chile/LI-ISPCH-4/2020|EPI ISL 445276|B.1.1|Chile|2020-03-15	South America|hCoV-19/Brazil/AP-IEC-165669/2020|EPI ISL 524793|B.1.1.33|Brazil|2020-04-29	0.0002019341	South America
South America|hCoV-19/Chile/MA-ISPCH-2/2020|EPI ISL 445269|B.1.98|Chile|2020-03-15	South America|hCoV-19/Brazil/AP-IEC-165669/2020|EPI ISL 524793|B.1.1.33|Brazil|2020-04-29	0.0002692644	South America
South America|hCoV-19/Chile/VS-ISPCH-1/2020|EPI ISL 445272|B.1.5|Chile|2020-03-15	South America|hCoV-19/Brazil/AP-IEC-165669/2020|EPI ISL 524793|B.1.1.33|Brazil|2020-04-29	0.0002692644	South America
South America|hCoV-19/Colombia/SAN-INS-80123/2020|EPI ISL 456149|B.1.1|Colombia|2020-03-15	South America|hCoV-19/Brazil/AP-IEC-165669/2020|EPI ISL 524793|B.1.1.33|Brazil|2020-04-29	0.0001683304	South America
South America|hCoV-19/Brazil/RJ-MD63-1b/2020|EPI ISL 528638|B.1.1.33|Brazil|2020-03-16	South America|hCoV-19/Brazil/AP-IEC-165669/2020|EPI ISL 524793|B.1.1.33|Brazil|2020-04-29	0.0000672982	South America
South America|hCoV-19/Chile/LI-ISPCH-1/2020|EPI ISL 445273|B.1.5|Chile|2020-03-16	South America|hCoV-19/Brazil/AP-IEC-165669/2020|EPI ISL 524793|B.1.1.33|Brazil|2020-04-29	0.0003366086	South America
South America|hCoV-19/Chile/LI-ISPCH-5/2020|EPI ISL 445277|B.1.1|Chile|2020-03-16	South America|hCoV-19/Brazil/AP-IEC-165669/2020|EPI ISL 524793|B.1.1.33|Brazil|2020-04-29	0.0002019273	South America
South America|hCoV-19/Chile/RM-ISPCH-26/2020|EPI ISL 445305|B.1|Chile|2020-03-16	South America|hCoV-19/Brazil/AP-IEC-165669/2020|EPI ISL 524793|B.1.1.33|Brazil|2020-04-29	0.0003702778	South America
South America|hCoV-19/Chile/RM-ISPCH-28/2020|EPI ISL 445307|B.1|Chile|2020-03-16	South America|hCoV-19/Brazil/AP-IEC-165669/2020|EPI ISL 524793|B.1.1.33|Brazil|2020-04-29	0.0003366086	South America
South America|hCoV-19/Chile/LI-ISPCH-6/2020|EPI ISL 445278|B.1.5|Chile|2020-03-16	South America|hCoV-19/Brazil/AP-IEC-165669/2020|EPI ISL 524793|B.1.1.33|Brazil|2020-04-29	0.0003029269	South America
South America|hCoV-19/Brazil/RJ-MD63-1a/2020|EPI ISL 528637|B.1.1.33|Brazil|2020-03-16	South America|hCoV-19/Brazil/AP-IEC-165669/2020|EPI ISL 524793|B.1.1.33|Brazil|2020-04-29	0.0001346122	South America
South America|hCoV-19/Peru/LIM-INS-143/2020|EPI ISL 536538|B.1.1.1|Peru|2020-03-16	South America|hCoV-19/Brazil/AP-IEC-165669/2020|EPI ISL 524793|B.1.1.33|Brazil|2020-04-29	0.0003365755	South America
South America|hCoV-19/Brazil/MG-CV21/2020|EPI ISL 429681|B.1|Brazil|2020-03-16	South America|hCoV-19/Brazil/AP-IEC-165669/2020|EPI ISL 524793|B.1.1.33|Brazil|2020-04-29	0.0003365999	South America
South America|hCoV-19/Chile/RM-ISPCH-30/2020|EPI ISL 445309|B.1.5|Chile|2020-03-16	South America|hCoV-19/Brazil/AP-IEC-165669/2020|EPI ISL 524793|B.1.1.33|Brazil|2020-04-29	0.0002692623	South America
South America|hCoV-19/Brazil/AM-02/2020|EPI ISL 417034|A.2|Brazil|2020-03-16	South America|hCoV-19/Brazil/AP-IEC-165669/2020|EPI ISL 524793|B.1.1.33|Brazil|2020-04-29	0.0006733983	South America
South America|hCoV-19/Brazil/MG-CV16/2020|EPI ISL 429676|B.1.1|Brazil|2020-03-16	South America|hCoV-19/Brazil/AP-IEC-165669/2020|EPI ISL 524793|B.1.1.33|Brazil|2020-04-29	0.0002024835	South America
South America|hCoV-19/Peru/LAM-INS-071/2020|EPI ISL 523954|B.1.1.1|Peru|2020-03-16	South America|hCoV-19/Brazil/AP-IEC-165669/2020|EPI ISL 524793|B.1.1.33|Brazil|2020-04-29	0.0002707850	South America
South America|hCoV-19/Peru/ANC-INS-066/2020|EPI ISL 516987|B.1.1.1|Peru|2020-03-16	South America|hCoV-19/Brazil/AP-IEC-165669/2020|EPI ISL 524793|B.1.1.33|Brazil|2020-04-29	0.0002710510	South America
South America|hCoV-19/Chile/RM-ISPCH-29/2020|EPI ISL 445308|B.1.5|Chile|2020-03-16	South America|hCoV-19/Brazil/AP-IEC-165669/2020|EPI ISL 524793|B.1.1.33|Brazil|2020-04-29	0.0002692716	South America
South America|hCoV-19/Brazil/PR-5619/2020|EPI ISL 541342|B.1|Brazil|2020-03-16	South America|hCoV-19/Brazil/AP-IEC-165669/2020|EPI ISL 524793|B.1.1.33|Brazil|2020-04-29	0.0003366226	South America
South America|hCoV-19/Colombia/RIS-INS-80245/2020|EPI ISL 456155|B.1.5|Colombia|2020-03-16	South America|hCoV-19/Brazil/AP-IEC-165669/2020|EPI ISL 524793|B.1.1.33|Brazil|2020-04-29	0.0003366766	South America
South America|hCoV-19/Colombia/VAC-INS-79943/2020|EPI ISL 456138|B.1.5|Colombia|2020-03-16	South America|hCoV-19/Brazil/AP-IEC-165669/2020|EPI ISL 524793|B.1.1.33|Brazil|2020-04-29	0.0003382178	South America
South America|hCoV-19/Colombia/BOL-INS-80191/2020|EPI ISL 456122|B.1|Colombia|2020-03-16	South America|hCoV-19/Brazil/AP-IEC-165669/2020|EPI ISL 524793|B.1.1.33|Brazil|2020-04-29	0.0003102201	South America
South America|hCoV-19/Peru/LIM-INS-141/2020|EPI ISL 536536|B|Peru|2020-03-16	South America|hCoV-19/Brazil/AP-IEC-165669/2020|EPI ISL 524793|B.1.1.33|Brazil|2020-04-29	0.0004830309	South America
South America|hCoV-19/Brazil/RJ-L10-CD158/2020|EPI ISL 476180|B.1.1.33|Brazil|2020-03-16	South America|hCoV-19/Brazil/AP-IEC-165669/2020|EPI ISL 524793|B.1.1.33|Brazil|2020-04-29	0.0000701394	South America
South America|hCoV-19/Brazil/RJ-L10-CD154/2020|EPI ISL 476178|B.1.1.33|Brazil|2020-03-16	South America|hCoV-19/Brazil/AP-IEC-165669/2020|EPI ISL 524793|B.1.1.33|Brazil|2020-04-29	0.0001414977	South America
South America|hCoV-19/Brazil/RS-L11-CD180/2020|EPI ISL 476192|B.1.1.33|Brazil|2020-03-16	South America|hCoV-19/Brazil/AP-IEC-165669/2020|EPI ISL 524793|B.1.1.33|Brazil|2020-04-29	0.0000707421	South America
South America|hCoV-19/Brazil/MG-CV19/2020|EPI ISL 429679|B.1.1|Brazil|2020-03-16	South America|hCoV-19/Brazil/AP-IEC-165669/2020|EPI ISL 524793|B.1.1.33|Brazil|2020-04-29	0.0002139861	South America
South America|hCoV-19/Chile/MA-ISPCH-3/2020|EPI ISL 445280|B.1.98|Chile|2020-03-17	South America|hCoV-19/Brazil/AP-IEC-165669/2020|EPI ISL 524793|B.1.1.33|Brazil|2020-04-29	0.0002692550	South America
South America|hCoV-19/Brazil/MG-CV31/2020|EPI ISL 429687|B.1|Brazil|2020-03-17	South America|hCoV-19/Brazil/AP-IEC-165669/2020|EPI ISL 524793|B.1.1.33|Brazil|2020-04-29	0.0003703123	South America
South America|hCoV-19/Chile/RM-CMM-26639/2020|EPI ISL 459858|A.2|Chile|2020-03-17	South America|hCoV-19/Brazil/AP-IEC-165669/2020|EPI ISL 524793|B.1.1.33|Brazil|2020-04-29	0.0006734157	South America
South America|hCoV-19/Chile/RM-ISPCH-35/2020|EPI ISL 445314|B.1|Chile|2020-03-17	South America|hCoV-19/Brazil/AP-IEC-165669/2020|EPI ISL 524793|B.1.1.33|Brazil|2020-04-29	0.0003029410	South America
South America|hCoV-19/Peru/LIM-INS-138/2020|EPI ISL 536533|B.1.1|Peru|2020-03-17	South America|hCoV-19/Brazil/AP-IEC-165669/2020|EPI ISL 524793|B.1.1.33|Brazil|2020-04-29	0.0001682568	South America
South America|hCoV-19/Brazil/MG-CV32/2020|EPI ISL 429688|B.1.1|Brazil|2020-03-17	South America|hCoV-19/Brazil/AP-IEC-165669/2020|EPI ISL 524793|B.1.1.33|Brazil|2020-04-29	0.0001682725	South America
South America|hCoV-19/Peru/LIM-INS-139/2020|EPI ISL 536534|B.1.1|Peru|2020-03-17	South America|hCoV-19/Brazil/AP-IEC-165669/2020|EPI ISL 524793|B.1.1.33|Brazil|2020-04-29	0.0001682611	South America
South America|hCoV-19/Chile/RM-ISPCH-38/2020|EPI ISL 445317|B.1.1|Chile|2020-03-17	South America|hCoV-19/Brazil/AP-IEC-165669/2020|EPI ISL 524793|B.1.1.33|Brazil|2020-04-29	0.0001346024	South America
South America|hCoV-19/Brazil/AP-IEC-161167/2020|EPI ISL 450873|B.1.1.33|Brazil|2020-03-17	South America|hCoV-19/Brazil/AP-IEC-165669/2020|EPI ISL 524793|B.1.1.33|Brazil|2020-04-29	0.0000672982	South America
South America|hCoV-19/Chile/RM-ISPCH-41/2020|EPI ISL 445320|B.1.5|Chile|2020-03-17	South America|hCoV-19/Brazil/AP-IEC-165669/2020|EPI ISL 524793|B.1.1.33|Brazil|2020-04-29	0.0002692623	South America
South America|hCoV-19/Aruba/AW-RIVM-10113/2020|EPI ISL 547446|B.1|Aruba|2020-03-17	South America|hCoV-19/Brazil/AP-IEC-165669/2020|EPI ISL 524793|B.1.1.33|Brazil|2020-04-29	0.0003365999	South America
South America|hCoV-19/Brazil/PR-5618/2020|EPI ISL 541341|B.1|Brazil|2020-03-17	South America|hCoV-19/Brazil/AP-IEC-165669/2020|EPI ISL 524793|B.1.1.33|Brazil|2020-04-29	0.0003366270	South America
South America|hCoV-19/Brazil/PR-5617/2020|EPI ISL 541340|B.1|Brazil|2020-03-17	South America|hCoV-19/Brazil/AP-IEC-165669/2020|EPI ISL 524793|B.1.1.33|Brazil|2020-04-29	0.0003702997	South America
South America|hCoV-19/Peru/JUN-INS-074/2020|EPI ISL 524471|B.1.255|Peru|2020-03-17	South America|hCoV-19/Brazil/AP-IEC-165669/2020|EPI ISL 524793|B.1.1.33|Brazil|2020-04-29	0.0003388697	South America
South America|hCoV-19/Chile/RM-ISPCH-32/2020|EPI ISL 445311|B.1.5|Chile|2020-03-17	South America|hCoV-19/Brazil/AP-IEC-165669/2020|EPI ISL 524793|B.1.1.33|Brazil|2020-04-29	0.0002692647	South America
South America|hCoV-19/Chile/RM-CMM-25669/2020|EPI ISL 459862|B.1.5|Chile|2020-03-17	South America|hCoV-19/Brazil/AP-IEC-165669/2020|EPI ISL 524793|B.1.1.33|Brazil|2020-04-29	0.0002356011	South America
South America|hCoV-19/Chile/RM-ISPCH-42/2020|EPI ISL 445321|B.1.1|Chile|2020-03-17	South America|hCoV-19/Brazil/AP-IEC-165669/2020|EPI ISL 524793|B.1.1.33|Brazil|2020-04-29	0.0001346070	South America
South America|hCoV-19/Chile/RM-ISPCH-34/2020|EPI ISL 445313|B.1.5|Chile|2020-03-17	South America|hCoV-19/Brazil/AP-IEC-165669/2020|EPI ISL 524793|B.1.1.33|Brazil|2020-04-29	0.0003029371	South America
South America|hCoV-19/Chile/BI-ISPCH-1-2/2020|EPI ISL 445281|B.1.1|Chile|2020-03-17	South America|hCoV-19/Brazil/AP-IEC-165669/2020|EPI ISL 524793|B.1.1.33|Brazil|2020-04-29	0.0001682668	South America
South America|hCoV-19/Chile/RM-ISPCH-33/2020|EPI ISL 445312|B.1.5|Chile|2020-03-17	South America|hCoV-19/Brazil/AP-IEC-165669/2020|EPI ISL 524793|B.1.1.33|Brazil|2020-04-29	0.0002692714	South America
South America|hCoV-19/Peru/LIM-INS-148/2020|EPI ISL 536543|B.1.8|Peru|2020-03-17	South America|hCoV-19/Brazil/AP-IEC-165669/2020|EPI ISL 524793|B.1.1.33|Brazil|2020-04-29	0.0002695163	South America
South America|hCoV-19/Peru/LIM-INS-136/2020|EPI ISL 536531|B.1|Peru|2020-03-17	South America|hCoV-19/Brazil/AP-IEC-165669/2020|EPI ISL 524793|B.1.1.33|Brazil|2020-04-29	0.0003715409	South America
South America|hCoV-19/Uruguay/UY-NYUMC850/2020|EPI ISL 457946|A.2|Uruguay|2020-03-17	South America|hCoV-19/Brazil/AP-IEC-165669/2020|EPI ISL 524793|B.1.1.33|Brazil|2020-04-29	0.0006803736	South America
South America|hCoV-19/Peru/LIM-INS-149/2020|EPI ISL 536544|B.1.5|Peru|2020-03-17	South America|hCoV-19/Brazil/AP-IEC-165669/2020|EPI ISL 524793|B.1.1.33|Brazil|2020-04-29	0.0003387378	South America
South America|hCoV-19/Brazil/MG-CV26/2020|EPI ISL 429684|B.1.1|Brazil|2020-03-17	South America|hCoV-19/Brazil/AP-IEC-165669/2020|EPI ISL 524793|B.1.1.33|Brazil|2020-04-29	0.0002388828	South America
South America|hCoV-19/Colombia/VAC-INS-81251/2020|EPI ISL 456139|B.1.1|Colombia|2020-03-17	South America|hCoV-19/Brazil/AP-IEC-165669/2020|EPI ISL 524793|B.1.1.33|Brazil|2020-04-29	0.0001368585	South America
South America|hCoV-19/Colombia/ANT-INS-80370/2020|EPI ISL 456118|B.1.5|Colombia|2020-03-17	South America|hCoV-19/Brazil/AP-IEC-165669/2020|EPI ISL 524793|B.1.1.33|Brazil|2020-04-29	0.0002763956	South America
South America|hCoV-19/Brazil/MG-CV33/2020|EPI ISL 429689|B.1.1|Brazil|2020-03-17	South America|hCoV-19/Brazil/AP-IEC-165669/2020|EPI ISL 524793|B.1.1.33|Brazil|2020-04-29	0.0001742178	South America
South America|hCoV-19/Brazil/SP-L11-CD185-2/2020|EPI ISL 476196|B.1|Brazil|2020-03-17	South America|hCoV-19/Brazil/AP-IEC-165669/2020|EPI ISL 524793|B.1.1.33|Brazil|2020-04-29	0.0003209151	South America
South America|hCoV-19/Brazil/MG-0214/2020|EPI ISL 470580|B.1.1.33|Brazil|2020-03-17	South America|hCoV-19/Brazil/AP-IEC-165669/2020|EPI ISL 524793|B.1.1.33|Brazil|2020-04-29	0.0001406043	South America
South America|hCoV-19/Colombia/CAU-INS-80705/2020|EPI ISL 456124|B.1|Colombia|2020-03-17	South America|hCoV-19/Brazil/AP-IEC-165669/2020|EPI ISL 524793|B.1.1.33|Brazil|2020-04-29	0.0003181583	South America
South America|hCoV-19/Aruba/AW-RIVM-10114/2020|EPI ISL 547447|B.1|Aruba|2020-03-18	South America|hCoV-19/Brazil/AP-IEC-165669/2020|EPI ISL 524793|B.1.1.33|Brazil|2020-04-29	0.0003029335	South America
South America|hCoV-19/Chile/RM-ISPCH-65/2020|EPI ISL 445361|B.1.1|Chile|2020-03-18	South America|hCoV-19/Brazil/AP-IEC-165669/2020|EPI ISL 524793|B.1.1.33|Brazil|2020-04-29	0.0001682568	South America
South America|hCoV-19/Peru/LIM-INS-145/2020|EPI ISL 536540|A.2|Peru|2020-03-18	South America|hCoV-19/Brazil/AP-IEC-165669/2020|EPI ISL 524793|B.1.1.33|Brazil|2020-04-29	0.0006397141	South America
South America|hCoV-19/Peru/LIM-INS-130/2020|EPI ISL 536527|B.1.1.1|Peru|2020-03-18	South America|hCoV-19/Brazil/AP-IEC-165669/2020|EPI ISL 524793|B.1.1.33|Brazil|2020-04-29	0.0002692359	South America
South America|hCoV-19/Brazil/SP02cc/2020|EPI ISL 450506|B|Brazil|2020-03-18	South America|hCoV-19/Brazil/AP-IEC-165669/2020|EPI ISL 524793|B.1.1.33|Brazil|2020-04-29	0.0005723770	South America
South America|hCoV-19/Argentina/C1374/2020|EPI ISL 420599|B.1.255|Argentina|2020-03-18	South America|hCoV-19/Brazil/AP-IEC-165669/2020|EPI ISL 524793|B.1.1.33|Brazil|2020-04-29	0.0003702682	South America
South America|hCoV-19/Brazil/AC-IEC-162535/2020|EPI ISL 458139|B.1.1.33|Brazil|2020-03-18	South America|hCoV-19/Brazil/AP-IEC-165669/2020|EPI ISL 524793|B.1.1.33|Brazil|2020-04-29	0.0001346087	South America
South America|hCoV-19/Brazil/SP-624/2020|EPI ISL 515527|B.1.1.33|Brazil|2020-03-18	South America|hCoV-19/Brazil/AP-IEC-165669/2020|EPI ISL 524793|B.1.1.33|Brazil|2020-04-29	0.0000672982	South America
South America|hCoV-19/Peru/LIM-INS-161/2020|EPI ISL 536554|B.1.1|Peru|2020-03-18	South America|hCoV-19/Brazil/AP-IEC-165669/2020|EPI ISL 524793|B.1.1.33|Brazil|2020-04-29	0.0002019273	South America
South America|hCoV-19/Peru/ARE-INS-072/2020|EPI ISL 523979|B.1.1|Peru|2020-03-18	South America|hCoV-19/Brazil/AP-IEC-165669/2020|EPI ISL 524793|B.1.1.33|Brazil|2020-04-29	0.0001693955	South America
South America|hCoV-19/Peru/LIM-INS-158/2020|EPI ISL 536551|B.1.5|Peru|2020-03-18	South America|hCoV-19/Brazil/AP-IEC-165669/2020|EPI ISL 524793|B.1.1.33|Brazil|2020-04-29	0.0003029475	South America
South America|hCoV-19/Colombia/RIS-INS-81402/2020|EPI ISL 497736|B.1|Colombia|2020-03-18	South America|hCoV-19/Brazil/AP-IEC-165669/2020|EPI ISL 524793|B.1.1.33|Brazil|2020-04-29	0.0003029536	South America
South America|hCoV-19/Peru/LIM-INS-144/2020|EPI ISL 536539|A.2|Peru|2020-03-18	South America|hCoV-19/Brazil/AP-IEC-165669/2020|EPI ISL 524793|B.1.1.33|Brazil|2020-04-29	0.0006403178	South America
South America|hCoV-19/Colombia/NSA-INS-80656/2020|EPI ISL 456126|B.1.5|Colombia|2020-03-18	South America|hCoV-19/Brazil/AP-IEC-165669/2020|EPI ISL 524793|B.1.1.33|Brazil|2020-04-29	0.0003048144	South America
South America|hCoV-19/Peru/JUN-INS-153/2020|EPI ISL 536546|B.1.5|Peru|2020-03-18	South America|hCoV-19/Brazil/AP-IEC-165669/2020|EPI ISL 524793|B.1.1.33|Brazil|2020-04-29	0.0006174628	South America
South America|hCoV-19/Brazil/SC-0243/2020|EPI ISL 470652|B.1.1|Brazil|2020-03-18	South America|hCoV-19/Brazil/AP-IEC-165669/2020|EPI ISL 524793|B.1.1.33|Brazil|2020-04-29	0.0001728269	South America
South America|hCoV-19/Brazil/GO-0208/2020|EPI ISL 470575|B.1.22|Brazil|2020-03-18	South America|hCoV-19/Brazil/AP-IEC-165669/2020|EPI ISL 524793|B.1.1.33|Brazil|2020-04-29	0.0003490757	South America
South America|hCoV-19/Peru/LIM-INS-157/2020|EPI ISL 536550|B.1.1|Peru|2020-03-19	South America|hCoV-19/Brazil/AP-IEC-165669/2020|EPI ISL 524793|B.1.1.33|Brazil|2020-04-29	0.0001682609	South America
South America|hCoV-19/Chile/MA-ISPCH-5/2020|EPI ISL 445283|B.1|Chile|2020-03-19	South America|hCoV-19/Brazil/AP-IEC-165669/2020|EPI ISL 524793|B.1.1.33|Brazil|2020-04-29	0.0003029332	South America
South America|hCoV-19/Peru/LIM-INS-155/2020|EPI ISL 536548|B.1.255|Peru|2020-03-19	South America|hCoV-19/Brazil/AP-IEC-165669/2020|EPI ISL 524793|B.1.1.33|Brazil|2020-04-29	0.0003029332	South America
South America|hCoV-19/Chile/VS-ISPCH-3/2020|EPI ISL 445286|B.1|Chile|2020-03-19	South America|hCoV-19/Brazil/AP-IEC-165669/2020|EPI ISL 524793|B.1.1.33|Brazil|2020-04-29	0.0003365999	South America
South America|hCoV-19/Colombia/VAC-INS-82320/2020|EPI ISL 456151|B.1|Colombia|2020-03-19	South America|hCoV-19/Brazil/AP-IEC-165669/2020|EPI ISL 524793|B.1.1.33|Brazil|2020-04-29	0.0003029332	South America
South America|hCoV-19/Peru/JUN-UPCH-0118/2020|EPI ISL 568515|B.1.255|Peru|2020-03-19	South America|hCoV-19/Brazil/AP-IEC-165669/2020|EPI ISL 524793|B.1.1.33|Brazil|2020-04-29	0.0003365999	South America
South America|hCoV-19/Brazil/RJ-LVM161-2/2020|EPI ISL 528539|A.2|Brazil|2020-03-19	South America|hCoV-19/Brazil/AP-IEC-165669/2020|EPI ISL 524793|B.1.1.33|Brazil|2020-04-29	0.0006397307	South America
South America|hCoV-19/Chile/MA-ISPCH-4/2020|EPI ISL 445282|B.1.5|Chile|2020-03-19	South America|hCoV-19/Brazil/AP-IEC-165669/2020|EPI ISL 524793|B.1.1.33|Brazil|2020-04-29	0.0002692554	South America
South America|hCoV-19/Brazil/PB-IEC-161853/2020|EPI ISL 524801|B.1.5|Brazil|2020-03-19	South America|hCoV-19/Brazil/AP-IEC-165669/2020|EPI ISL 524793|B.1.1.33|Brazil|2020-04-29	0.0003365999	South America
South America|hCoV-19/Chile/RM-ISPCH-45/2020|EPI ISL 445324|B.1.5|Chile|2020-03-19	South America|hCoV-19/Brazil/AP-IEC-165669/2020|EPI ISL 524793|B.1.1.33|Brazil|2020-04-29	0.0002692623	South America
South America|hCoV-19/Brazil/SE-6536/2020|EPI ISL 541376|B.1.1.33|Brazil|2020-03-19	South America|hCoV-19/Brazil/AP-IEC-165669/2020|EPI ISL 524793|B.1.1.33|Brazil|2020-04-29	0.0001009496	South America
South America|hCoV-19/Brazil/SE-6533/2020|EPI ISL 541374|B.1.1|Brazil|2020-03-19	South America|hCoV-19/Brazil/AP-IEC-165669/2020|EPI ISL 524793|B.1.1.33|Brazil|2020-04-29	0.0002019179	South America
South America|hCoV-19/Chile/RM-ISPCH-36/2020|EPI ISL 445315|B.1.1|Chile|2020-03-19	South America|hCoV-19/Brazil/AP-IEC-165669/2020|EPI ISL 524793|B.1.1.33|Brazil|2020-04-29	0.0001682668	South America
South America|hCoV-19/Chile/RM-ISPCH-39/2020|EPI ISL 445318|B|Chile|2020-03-19	South America|hCoV-19/Brazil/AP-IEC-165669/2020|EPI ISL 524793|B.1.1.33|Brazil|2020-04-29	0.0005050094	South America
South America|hCoV-19/Peru/LIM-INS-162/2020|EPI ISL 536555|B.1.1|Peru|2020-03-19	South America|hCoV-19/Brazil/AP-IEC-165669/2020|EPI ISL 524793|B.1.1.33|Brazil|2020-04-29	0.0002030381	South America
South America|hCoV-19/Chile/VS-CMM-28875/2020|EPI ISL 459864|B.1.1|Chile|2020-03-19	South America|hCoV-19/Brazil/AP-IEC-165669/2020|EPI ISL 524793|B.1.1.33|Brazil|2020-04-29	0.0001018924	South America
South America|hCoV-19/Brazil/SP-L7-CD67/2020|EPI ISL 476435|B.1.1.33|Brazil|2020-03-19	South America|hCoV-19/Brazil/AP-IEC-165669/2020|EPI ISL 524793|B.1.1.33|Brazil|2020-04-29	0.0001019444	South America
South America|hCoV-19/Peru/JUN-INS-154/2020|EPI ISL 536547|B.1|Peru|2020-03-19	South America|hCoV-19/Brazil/AP-IEC-165669/2020|EPI ISL 524793|B.1.1.33|Brazil|2020-04-29	0.0003065981	South America
South America|hCoV-19/Brazil/MG-0215/2020|EPI ISL 470581|B.1|Brazil|2020-03-19	South America|hCoV-19/Brazil/AP-IEC-165669/2020|EPI ISL 524793|B.1.1.33|Brazil|2020-04-29	0.0004107635	South America
South America|hCoV-19/Brazil/MG-0216/2020|EPI ISL 470582|B.1.1.33|Brazil|2020-03-19	South America|hCoV-19/Brazil/AP-IEC-165669/2020|EPI ISL 524793|B.1.1.33|Brazil|2020-04-29	0.0001368821	South America
South America|hCoV-19/Brazil/SP-L7-CD76/2020|EPI ISL 476443|B.1|Brazil|2020-03-19	South America|hCoV-19/Brazil/AP-IEC-165669/2020|EPI ISL 524793|B.1.1.33|Brazil|2020-04-29	0.0003424945	South America
South America|hCoV-19/Uruguay/UY-10/2020|EPI ISL 429257|B.31|Uruguay|2020-03-19	South America|hCoV-19/Brazil/AP-IEC-165669/2020|EPI ISL 524793|B.1.1.33|Brazil|2020-04-29	0.0007261604	South America
South America|hCoV-19/Brazil/PI-0239/2020|EPI ISL 470613|B.1.1.33|Brazil|2020-03-19	South America|hCoV-19/Brazil/AP-IEC-165669/2020|EPI ISL 524793|B.1.1.33|Brazil|2020-04-29	0.0000691309	South America
South America|hCoV-19/Brazil/SP-L11-CD200/2020|EPI ISL 476201|B.1.1.33|Brazil|2020-03-19	South America|hCoV-19/Brazil/AP-IEC-165669/2020|EPI ISL 524793|B.1.1.33|Brazil|2020-04-29	0.0000701394	South America
South America|hCoV-19/Brazil/SP-L9-CD122/2020|EPI ISL 476472|B.1.255|Brazil|2020-03-19	South America|hCoV-19/Brazil/AP-IEC-165669/2020|EPI ISL 524793|B.1.1.33|Brazil|2020-04-29	0.0003167148	South America
South America|hCoV-19/Colombia/VAC-INS-82307/2020|EPI ISL 456143|B.1|Colombia|2020-03-19	South America|hCoV-19/Brazil/AP-IEC-165669/2020|EPI ISL 524793|B.1.1.33|Brazil|2020-04-29	0.0003158692	South America
South America|hCoV-19/Brazil/RS-L10-CD175/2020|EPI ISL 476188|B.1.1.33|Brazil|2020-03-19	South America|hCoV-19/Brazil/AP-IEC-165669/2020|EPI ISL 524793|B.1.1.33|Brazil|2020-04-29	0.0000712918	South America
South America|hCoV-19/Chile/VS-ISPCH-4/2020|EPI ISL 445287|B.1.5|Chile|2020-03-19	South America|hCoV-19/Brazil/AP-IEC-165669/2020|EPI ISL 524793|B.1.1.33|Brazil|2020-04-29	0.0002356012	South America
South America|hCoV-19/Aruba/AW-RIVM-10115/2020|EPI ISL 547448|B.1|Aruba|2020-03-20	South America|hCoV-19/Brazil/AP-IEC-165669/2020|EPI ISL 524793|B.1.1.33|Brazil|2020-04-29	0.0003366156	South America
South America|hCoV-19/Brazil/PA-IEC-161548/2020|EPI ISL 450874|B.1.1.33|Brazil|2020-03-20	South America|hCoV-19/Brazil/AP-IEC-165669/2020|EPI ISL 524793|B.1.1.33|Brazil|2020-04-29	0.0000672982	South America
South America|hCoV-19/Peru/ARE-INS-164/2020|EPI ISL 536557|B.1.5|Peru|2020-03-20	South America|hCoV-19/Brazil/AP-IEC-165669/2020|EPI ISL 524793|B.1.1.33|Brazil|2020-04-29	0.0002693439	South America
South America|hCoV-19/Peru/LIM-UPCH-0011/2020|EPI ISL 529068|B.1.1.1|Peru|2020-03-20	South America|hCoV-19/Brazil/AP-IEC-165669/2020|EPI ISL 524793|B.1.1.33|Brazil|2020-04-29	0.0004039568	South America
South America|hCoV-19/Colombia/ANT-INS-82457/2020|EPI ISL 456146|B.1.5|Colombia|2020-03-20	South America|hCoV-19/Brazil/AP-IEC-165669/2020|EPI ISL 524793|B.1.1.33|Brazil|2020-04-29	0.0002692623	South America
South America|hCoV-19/Peru/ARE-INS-165/2020|EPI ISL 536558|B.1|Peru|2020-03-20	South America|hCoV-19/Brazil/AP-IEC-165669/2020|EPI ISL 524793|B.1.1.33|Brazil|2020-04-29	0.0003365999	South America
South America|hCoV-19/Chile/RM-ISPCH-69/2020|EPI ISL 445365|B.1|Chile|2020-03-20	South America|hCoV-19/Brazil/AP-IEC-165669/2020|EPI ISL 524793|B.1.1.33|Brazil|2020-04-29	0.0003029332	South America
South America|hCoV-19/Chile/MA-ISPCH-7/2020|EPI ISL 445288|B.1|Chile|2020-03-20	South America|hCoV-19/Brazil/AP-IEC-165669/2020|EPI ISL 524793|B.1.1.33|Brazil|2020-04-29	0.0003366086	South America
South America|hCoV-19/Peru/LIM-INS-156/2020|EPI ISL 536549|B.1.5|Peru|2020-03-20	South America|hCoV-19/Brazil/AP-IEC-165669/2020|EPI ISL 524793|B.1.1.33|Brazil|2020-04-29	0.0002692623	South America
South America|hCoV-19/Peru/ICA-INS-166/2020|EPI ISL 536559|B.1.1|Peru|2020-03-20	South America|hCoV-19/Brazil/AP-IEC-165669/2020|EPI ISL 524793|B.1.1.33|Brazil|2020-04-29	0.0002019273	South America
South America|hCoV-19/Peru/ARE-UPCH-0111/2020|EPI ISL 540988|B.1|Peru|2020-03-20	South America|hCoV-19/Brazil/AP-IEC-165669/2020|EPI ISL 524793|B.1.1.33|Brazil|2020-04-29	0.0003365999	South America
South America|hCoV-19/Brazil/RJ-763/2020|EPI ISL 427302|B.1.1.33|Brazil|2020-03-20	South America|hCoV-19/Brazil/AP-IEC-165669/2020|EPI ISL 524793|B.1.1.33|Brazil|2020-04-29	0.0000672982	South America
South America|hCoV-19/Brazil/SE-6530/2020|EPI ISL 541373|B.1.1|Brazil|2020-03-20	South America|hCoV-19/Brazil/AP-IEC-165669/2020|EPI ISL 524793|B.1.1.33|Brazil|2020-04-29	0.0002019127	South America
South America|hCoV-19/Brazil/MG-CV42/2020|EPI ISL 429695|B.1|Brazil|2020-03-20	South America|hCoV-19/Brazil/AP-IEC-165669/2020|EPI ISL 524793|B.1.1.33|Brazil|2020-04-29	0.0002698856	South America
South America|hCoV-19/Peru/ARE-UPCH-0110/2020|EPI ISL 540987|B.1.5|Peru|2020-03-20	South America|hCoV-19/Brazil/AP-IEC-165669/2020|EPI ISL 524793|B.1.1.33|Brazil|2020-04-29	0.0002693440	South America
South America|hCoV-19/Colombia/MAG-INS-81035/2020|EPI ISL 456125|B.1.255|Colombia|2020-03-20	South America|hCoV-19/Brazil/AP-IEC-165669/2020|EPI ISL 524793|B.1.1.33|Brazil|2020-04-29	0.0003400560	South America
South America|hCoV-19/Brazil/MG-0217/2020|EPI ISL 470583|B.1.1.33|Brazil|2020-03-20	South America|hCoV-19/Brazil/AP-IEC-165669/2020|EPI ISL 524793|B.1.1.33|Brazil|2020-04-29	0.0000698575	South America
South America|hCoV-19/Chile/RM-ISPCH-47/2020|EPI ISL 445326|B.1.5|Chile|2020-03-21	South America|hCoV-19/Brazil/AP-IEC-165669/2020|EPI ISL 524793|B.1.1.33|Brazil|2020-04-29	0.0003029265	South America
South America|hCoV-19/Chile/MA-ISPCH-14/2020|EPI ISL 445295|B.1.98|Chile|2020-03-21	South America|hCoV-19/Brazil/AP-IEC-165669/2020|EPI ISL 524793|B.1.1.33|Brazil|2020-04-29	0.0002692554	South America
South America|hCoV-19/Chile/RM-ISPCH-71/2020|EPI ISL 445367|B.1.1.33|Chile|2020-03-21	South America|hCoV-19/Brazil/AP-IEC-165669/2020|EPI ISL 524793|B.1.1.33|Brazil|2020-04-29	0.0001009543	South America
South America|hCoV-19/Peru/LIM-UPCH-0119/2020|EPI ISL 568516|B.1.1|Peru|2020-03-21	South America|hCoV-19/Brazil/AP-IEC-165669/2020|EPI ISL 524793|B.1.1.33|Brazil|2020-04-29	0.0001682611	South America
South America|hCoV-19/Chile/RM-ISPCH-23/2020|EPI ISL 445302|B.1.1|Chile|2020-03-21	South America|hCoV-19/Brazil/AP-IEC-165669/2020|EPI ISL 524793|B.1.1.33|Brazil|2020-04-29	0.0001346024	South America
South America|hCoV-19/Chile/MA-ISPCH-9/2020|EPI ISL 445290|B.1|Chile|2020-03-21	South America|hCoV-19/Brazil/AP-IEC-165669/2020|EPI ISL 524793|B.1.1.33|Brazil|2020-04-29	0.0003029332	South America
South America|hCoV-19/Chile/RM-ISPCH-48/2020|EPI ISL 445327|B.1.5|Chile|2020-03-21	South America|hCoV-19/Brazil/AP-IEC-165669/2020|EPI ISL 524793|B.1.1.33|Brazil|2020-04-29	0.0003365842	South America
South America|hCoV-19/Chile/RM-ISPCH-70/2020|EPI ISL 445366|B.1.5|Chile|2020-03-21	South America|hCoV-19/Brazil/AP-IEC-165669/2020|EPI ISL 524793|B.1.1.33|Brazil|2020-04-29	0.0002692623	South America
South America|hCoV-19/Chile/MA-ISPCH-13/2020|EPI ISL 445294|B.1|Chile|2020-03-21	South America|hCoV-19/Brazil/AP-IEC-165669/2020|EPI ISL 524793|B.1.1.33|Brazil|2020-04-29	0.0003029434	South America
South America|hCoV-19/Chile/MA-ISPCH-10/2020|EPI ISL 445291|B.1|Chile|2020-03-21	South America|hCoV-19/Brazil/AP-IEC-165669/2020|EPI ISL 524793|B.1.1.33|Brazil|2020-04-29	0.0003029536	South America
South America|hCoV-19/Brazil/CE-L12-CD224/2020|EPI ISL 476218|B.1.5|Brazil|2020-03-21	South America|hCoV-19/Brazil/AP-IEC-165669/2020|EPI ISL 524793|B.1.1.33|Brazil|2020-04-29	0.0003915693	South America
South America|hCoV-19/Chile/RM-ISPCH-59/2020|EPI ISL 445355|B.1.5|Chile|2020-03-22	South America|hCoV-19/Brazil/AP-IEC-165669/2020|EPI ISL 524793|B.1.1.33|Brazil|2020-04-29	0.0003029412	South America
South America|hCoV-19/Chile/MA-ISPCH-11/2020|EPI ISL 445292|B.1|Chile|2020-03-22	South America|hCoV-19/Brazil/AP-IEC-165669/2020|EPI ISL 524793|B.1.1.33|Brazil|2020-04-29	0.0003366086	South America
South America|hCoV-19/Argentina/C3013/2020|EPI ISL 420598|B.1.220|Argentina|2020-03-22	South America|hCoV-19/Brazil/AP-IEC-165669/2020|EPI ISL 524793|B.1.1.33|Brazil|2020-04-29	0.0003365842	South America
South America|hCoV-19/Brazil/SP-144/2020|EPI ISL 468310|B.1.1.33|Brazil|2020-03-22	South America|hCoV-19/Brazil/AP-IEC-165669/2020|EPI ISL 524793|B.1.1.33|Brazil|2020-04-29	0.0001009522	South America
South America|hCoV-19/Peru/LIM-INS-168/2020|EPI ISL 536561|A.2|Peru|2020-03-22	South America|hCoV-19/Brazil/AP-IEC-165669/2020|EPI ISL 524793|B.1.1.33|Brazil|2020-04-29	0.0006397141	South America
South America|hCoV-19/Chile/MA-ISPCH-15/2020|EPI ISL 445299|B.1|Chile|2020-03-22	South America|hCoV-19/Brazil/AP-IEC-165669/2020|EPI ISL 524793|B.1.1.33|Brazil|2020-04-29	0.0003365999	South America
South America|hCoV-19/Aruba/AW-RIVM-10122/2020|EPI ISL 547449|B.40|Aruba|2020-03-22	South America|hCoV-19/Brazil/AP-IEC-165669/2020|EPI ISL 524793|B.1.1.33|Brazil|2020-04-29	0.0005723652	South America
South America|hCoV-19/Brazil/DF-891/2020|EPI ISL 427298|B.1.1.33|Brazil|2020-03-22	South America|hCoV-19/Brazil/AP-IEC-165669/2020|EPI ISL 524793|B.1.1.33|Brazil|2020-04-29	0.0000672982	South America
South America|hCoV-19/Colombia/BOL-INS-84730/2020|EPI ISL 497738|B.1|Colombia|2020-03-22	South America|hCoV-19/Brazil/AP-IEC-165669/2020|EPI ISL 524793|B.1.1.33|Brazil|2020-04-29	0.0002693007	South America
South America|hCoV-19/Colombia/DC-INS-84861/2020|EPI ISL 456116|B.1.5|Colombia|2020-03-22	South America|hCoV-19/Brazil/AP-IEC-165669/2020|EPI ISL 524793|B.1.1.33|Brazil|2020-04-29	0.0002764726	South America
South America|hCoV-19/Brazil/MG-CV49/2020|EPI ISL 429702|B.1.5|Brazil|2020-03-22	South America|hCoV-19/Brazil/AP-IEC-165669/2020|EPI ISL 524793|B.1.1.33|Brazil|2020-04-29	0.0003125533	South America
South America|hCoV-19/Brazil/SP-L7-CD63/2020|EPI ISL 476432|B.1.255|Brazil|2020-03-22	South America|hCoV-19/Brazil/AP-IEC-165669/2020|EPI ISL 524793|B.1.1.33|Brazil|2020-04-29	0.0003564031	South America
South America|hCoV-19/Brazil/SP-602/2020|EPI ISL 515526|B.1.1|Brazil|2020-03-23	South America|hCoV-19/Brazil/AP-IEC-165669/2020|EPI ISL 524793|B.1.1.33|Brazil|2020-04-29	0.0002019221	South America
South America|hCoV-19/Peru/LAL-UPCH-0109/2020|EPI ISL 540986|B.1.1|Peru|2020-03-23	South America|hCoV-19/Brazil/AP-IEC-165669/2020|EPI ISL 524793|B.1.1.33|Brazil|2020-04-29	0.0002355810	South America
South America|hCoV-19/Brazil/SP-279/2020|EPI ISL 527858|B.1.1.33|Brazil|2020-03-23	South America|hCoV-19/Brazil/AP-IEC-165669/2020|EPI ISL 524793|B.1.1.33|Brazil|2020-04-29	0.0001346087	South America
South America|hCoV-19/Brazil/RJ-DCVN01/2020|EPI ISL 483065|B.1.3|Brazil|2020-03-23	South America|hCoV-19/Brazil/AP-IEC-165669/2020|EPI ISL 524793|B.1.1.33|Brazil|2020-04-29	0.0004376410	South America
South America|hCoV-19/Brazil/DF-861/2020|EPI ISL 427296|B.1.1.33|Brazil|2020-03-23	South America|hCoV-19/Brazil/AP-IEC-165669/2020|EPI ISL 524793|B.1.1.33|Brazil|2020-04-29	0.0001009496	South America
South America|hCoV-19/Brazil/DF-862/2020|EPI ISL 427297|B.1.1.33|Brazil|2020-03-23	South America|hCoV-19/Brazil/AP-IEC-165669/2020|EPI ISL 524793|B.1.1.33|Brazil|2020-04-29	0.0000672982	South America
South America|hCoV-19/Chile/LI-ISPCH-9/2020|EPI ISL 445300|B.1.1|Chile|2020-03-23	South America|hCoV-19/Brazil/AP-IEC-165669/2020|EPI ISL 524793|B.1.1.33|Brazil|2020-04-29	0.0001682624	South America
South America|hCoV-19/Chile/RM-ISPCH-51/2020|EPI ISL 445330|B.1|Chile|2020-03-23	South America|hCoV-19/Brazil/AP-IEC-165669/2020|EPI ISL 524793|B.1.1.33|Brazil|2020-04-29	0.0003029434	South America
South America|hCoV-19/Chile/RM-ISPCH-50/2020|EPI ISL 445329|B|Chile|2020-03-23	South America|hCoV-19/Brazil/AP-IEC-165669/2020|EPI ISL 524793|B.1.1.33|Brazil|2020-04-29	0.0004376734	South America
South America|hCoV-19/Chile/LI-ISPCH-8/2020|EPI ISL 445298|B.1.1|Chile|2020-03-23	South America|hCoV-19/Brazil/AP-IEC-165669/2020|EPI ISL 524793|B.1.1.33|Brazil|2020-04-29	0.0002019409	South America
South America|hCoV-19/Colombia/CES-INS-87973/2020|EPI ISL 498153|B.1.255|Colombia|2020-03-23	South America|hCoV-19/Brazil/AP-IEC-165669/2020|EPI ISL 524793|B.1.1.33|Brazil|2020-04-29	0.0003029536	South America
South America|hCoV-19/Colombia/QUI-INS-85082/2020|EPI ISL 497744|B|Colombia|2020-03-23	South America|hCoV-19/Brazil/AP-IEC-165669/2020|EPI ISL 524793|B.1.1.33|Brazil|2020-04-29	0.0002356328	South America
South America|hCoV-19/Uruguay/UY-NYUMC857/2020|EPI ISL 457953|B.1.1.33|Uruguay|2020-03-23	South America|hCoV-19/Brazil/AP-IEC-165669/2020|EPI ISL 524793|B.1.1.33|Brazil|2020-04-29	0.0000681674	South America
South America|hCoV-19/Peru/CAL-INS-137/2020|EPI ISL 536532|B.1.1.1|Peru|2020-03-23	South America|hCoV-19/Brazil/AP-IEC-165669/2020|EPI ISL 524793|B.1.1.33|Brazil|2020-04-29	0.0002378068	South America
South America|hCoV-19/Brazil/MG-0218/2020|EPI ISL 470584|B.1.1.33|Brazil|2020-03-23	South America|hCoV-19/Brazil/AP-IEC-165669/2020|EPI ISL 524793|B.1.1.33|Brazil|2020-04-29	0.0000684379	South America
South America|hCoV-19/Brazil/RJ-0247/2020|EPI ISL 470615|B.1.1.33|Brazil|2020-03-23	South America|hCoV-19/Brazil/AP-IEC-165669/2020|EPI ISL 524793|B.1.1.33|Brazil|2020-04-29	0.0001372107	South America
South America|hCoV-19/Brazil/SP-L9-CD137/2020|EPI ISL 476484|B.1.1.33|Brazil|2020-03-23	South America|hCoV-19/Brazil/AP-IEC-165669/2020|EPI ISL 524793|B.1.1.33|Brazil|2020-04-29	0.0001395550	South America
South America|hCoV-19/Brazil/SP-L7-CD70/2020|EPI ISL 476437|B.1.255|Brazil|2020-03-23	South America|hCoV-19/Brazil/AP-IEC-165669/2020|EPI ISL 524793|B.1.1.33|Brazil|2020-04-29	0.0003143370	South America
South America|hCoV-19/Brazil/SP-L8-CD101/2020|EPI ISL 476450|B.1.1.33|Brazil|2020-03-23	South America|hCoV-19/Brazil/AP-IEC-165669/2020|EPI ISL 524793|B.1.1.33|Brazil|2020-04-29	0.0000704308	South America
South America|hCoV-19/Brazil/CE-L11-CD196/2020|EPI ISL 476200|B.1.212|Brazil|2020-03-23	South America|hCoV-19/Brazil/AP-IEC-165669/2020|EPI ISL 524793|B.1.1.33|Brazil|2020-04-29	0.0003558019	South America
South America|hCoV-19/Brazil/MA-IEC-162157/2020|EPI ISL 524797|B.1.1.33|Brazil|2020-03-24	South America|hCoV-19/Brazil/AP-IEC-165669/2020|EPI ISL 524793|B.1.1.33|Brazil|2020-04-29	0.0000672982	South America
South America|hCoV-19/Brazil/SP-165/2020|EPI ISL 523963|B.1|Brazil|2020-03-24	South America|hCoV-19/Brazil/AP-IEC-165669/2020|EPI ISL 524793|B.1.1.33|Brazil|2020-04-29	0.0003029332	South America
South America|hCoV-19/Peru/LIM-INS-019/2020|EPI ISL 491172|B.1.1.1|Peru|2020-03-24	South America|hCoV-19/Brazil/AP-IEC-165669/2020|EPI ISL 524793|B.1.1.33|Brazil|2020-04-29	0.0003049392	South America
South America|hCoV-19/Peru/LIM-INS-022/2020|EPI ISL 491428|B.1.1.1|Peru|2020-03-24	South America|hCoV-19/Brazil/AP-IEC-165669/2020|EPI ISL 524793|B.1.1.33|Brazil|2020-04-29	0.0002710510	South America
South America|hCoV-19/Brazil/SP-L7-CD72/2020|EPI ISL 476439|B.1.1.33|Brazil|2020-03-24	South America|hCoV-19/Brazil/AP-IEC-165669/2020|EPI ISL 524793|B.1.1.33|Brazil|2020-04-29	0.0001359324	South America
South America|hCoV-19/Brazil/SP-L9-CD91/2020|EPI ISL 476490|B.1.255|Brazil|2020-03-24	South America|hCoV-19/Brazil/AP-IEC-165669/2020|EPI ISL 524793|B.1.1.33|Brazil|2020-04-29	0.0003399175	South America
South America|hCoV-19/Brazil/SC-L16-CD314/2020|EPI ISL 476278|B.1.1.33|Brazil|2020-03-24	South America|hCoV-19/Brazil/AP-IEC-165669/2020|EPI ISL 524793|B.1.1.33|Brazil|2020-04-29	0.0001359710	South America
South America|hCoV-19/Brazil/RJ-0248/2020|EPI ISL 470616|B.1.5|Brazil|2020-03-24	South America|hCoV-19/Brazil/AP-IEC-165669/2020|EPI ISL 524793|B.1.1.33|Brazil|2020-04-29	0.0003081089	South America
South America|hCoV-19/Brazil/SP-L9-CD140/2020|EPI ISL 476487|B.1.1.33|Brazil|2020-03-24	South America|hCoV-19/Brazil/AP-IEC-165669/2020|EPI ISL 524793|B.1.1.33|Brazil|2020-04-29	0.0001027050	South America
South America|hCoV-19/Brazil/SP-L9-CD139/2020|EPI ISL 476486|B.1.1.33|Brazil|2020-03-24	South America|hCoV-19/Brazil/AP-IEC-165669/2020|EPI ISL 524793|B.1.1.33|Brazil|2020-04-29	0.0000703588	South America
South America|hCoV-19/Chile/MA-CMM-31600/2020|EPI ISL 459861|B.1|Chile|2020-03-25	South America|hCoV-19/Brazil/AP-IEC-165669/2020|EPI ISL 524793|B.1.1.33|Brazil|2020-04-29	0.0003029329	South America
South America|hCoV-19/Brazil/SP-625/2020|EPI ISL 515528|B.1.1.33|Brazil|2020-03-25	South America|hCoV-19/Brazil/AP-IEC-165669/2020|EPI ISL 524793|B.1.1.33|Brazil|2020-04-29	0.0000672982	South America
South America|hCoV-19/Brazil/RJ-818/2020|EPI ISL 427303|B.1.1.33|Brazil|2020-03-25	South America|hCoV-19/Brazil/AP-IEC-165669/2020|EPI ISL 524793|B.1.1.33|Brazil|2020-04-29	0.0001009496	South America
South America|hCoV-19/Brazil/RJ-1111/2020|EPI ISL 456076|B.1.1.33|Brazil|2020-03-25	South America|hCoV-19/Brazil/AP-IEC-165669/2020|EPI ISL 524793|B.1.1.33|Brazil|2020-04-29	0.0001009496	South America
South America|hCoV-19/Brazil/RJ-1119/2020|EPI ISL 456077|B.1.1.33|Brazil|2020-03-25	South America|hCoV-19/Brazil/AP-IEC-165669/2020|EPI ISL 524793|B.1.1.33|Brazil|2020-04-29	0.0000673005	South America
South America|hCoV-19/Peru/LIM-INS-017/2020|EPI ISL 490316|B.1.255|Peru|2020-03-25	South America|hCoV-19/Brazil/AP-IEC-165669/2020|EPI ISL 524793|B.1.1.33|Brazil|2020-04-29	0.0003049759	South America
South America|hCoV-19/Peru/LIM-INS-024/2020|EPI ISL 491429|A.2|Peru|2020-03-25	South America|hCoV-19/Brazil/AP-IEC-165669/2020|EPI ISL 524793|B.1.1.33|Brazil|2020-04-29	0.0006101351	South America
South America|hCoV-19/Peru/LIM-INS-018/2020|EPI ISL 490975|B.1|Peru|2020-03-25	South America|hCoV-19/Brazil/AP-IEC-165669/2020|EPI ISL 524793|B.1.1.33|Brazil|2020-04-29	0.0003727922	South America
South America|hCoV-19/Brazil/SP-636/2020|EPI ISL 515550|B.1.1.33|Brazil|2020-03-25	South America|hCoV-19/Brazil/AP-IEC-165669/2020|EPI ISL 524793|B.1.1.33|Brazil|2020-04-29	0.0000673005	South America
South America|hCoV-19/Colombia/ANT-UdeA-200325-01/2020|EPI ISL 536399|B.1.5|Colombia|2020-03-25	South America|hCoV-19/Brazil/AP-IEC-165669/2020|EPI ISL 524793|B.1.1.33|Brazil|2020-04-29	0.0002692805	South America
South America|hCoV-19/Colombia/MAG-INS-87968/2020|EPI ISL 498152|B.1|Colombia|2020-03-25	South America|hCoV-19/Brazil/AP-IEC-165669/2020|EPI ISL 524793|B.1.1.33|Brazil|2020-04-29	0.0004039976	South America
South America|hCoV-19/Chile/AR-ISPCH-14/2020|EPI ISL 445348|B.1.255|Chile|2020-03-25	South America|hCoV-19/Brazil/AP-IEC-165669/2020|EPI ISL 524793|B.1.1.33|Brazil|2020-04-29	0.0003029638	South America
South America|hCoV-19/Colombia/ATL-INS-88612/2020|EPI ISL 498155|B.1|Colombia|2020-03-25	South America|hCoV-19/Brazil/AP-IEC-165669/2020|EPI ISL 524793|B.1.1.33|Brazil|2020-04-29	0.0002692917	South America
South America|hCoV-19/Uruguay/UY-NYUMC861/2020|EPI ISL 457957|B.1.1.1|Uruguay|2020-03-25	South America|hCoV-19/Brazil/AP-IEC-165669/2020|EPI ISL 524793|B.1.1.33|Brazil|2020-04-29	0.0003061148	South America
South America|hCoV-19/Brazil/SP-L11-CD93/2020|EPI ISL 476204|B.1.1.33|Brazil|2020-03-25	South America|hCoV-19/Brazil/AP-IEC-165669/2020|EPI ISL 524793|B.1.1.33|Brazil|2020-04-29	0.0001729046	South America
South America|hCoV-19/Brazil/RJ-0249/2020|EPI ISL 470617|B.1.1.33|Brazil|2020-03-25	South America|hCoV-19/Brazil/AP-IEC-165669/2020|EPI ISL 524793|B.1.1.33|Brazil|2020-04-29	0.0000691262	South America
South America|hCoV-19/Brazil/RJ-872/2020|EPI ISL 427304|B.1.1.33|Brazil|2020-03-26	South America|hCoV-19/Brazil/AP-IEC-165669/2020|EPI ISL 524793|B.1.1.33|Brazil|2020-04-29	0.0001346086	South America
South America|hCoV-19/Brazil/PR-5623/2020|EPI ISL 541346|B.1.3|Brazil|2020-03-26	South America|hCoV-19/Brazil/AP-IEC-165669/2020|EPI ISL 524793|B.1.1.33|Brazil|2020-04-29	0.0004376353	South America
South America|hCoV-19/Colombia/CAL-GUR-0072/2020|EPI ISL 447734|A.2|Colombia|2020-03-26	South America|hCoV-19/Brazil/AP-IEC-165669/2020|EPI ISL 524793|B.1.1.33|Brazil|2020-04-29	0.0006734210	South America
South America|hCoV-19/Colombia/VAC-GUR-0084/2020|EPI ISL 447735|B.1|Colombia|2020-03-26	South America|hCoV-19/Brazil/AP-IEC-165669/2020|EPI ISL 524793|B.1.1.33|Brazil|2020-04-29	0.0003029842	South America
South America|hCoV-19/Colombia/VAC-GUR-0135/2020|EPI ISL 447737|B.1|Colombia|2020-03-26	South America|hCoV-19/Brazil/AP-IEC-165669/2020|EPI ISL 524793|B.1.1.33|Brazil|2020-04-29	0.0003368493	South America
South America|hCoV-19/Colombia/BOY-INS-88871/2020|EPI ISL 498158|B|Colombia|2020-03-26	South America|hCoV-19/Brazil/AP-IEC-165669/2020|EPI ISL 524793|B.1.1.33|Brazil|2020-04-29	0.0002356249	South America
South America|hCoV-19/Colombia/VAC-GUR-0094/2020|EPI ISL 447736|B.1|Colombia|2020-03-26	South America|hCoV-19/Brazil/AP-IEC-165669/2020|EPI ISL 524793|B.1.1.33|Brazil|2020-04-29	0.0003381062	South America
South America|hCoV-19/Uruguay/UY-NYUMC863/2020|EPI ISL 457959|B|Uruguay|2020-03-26	South America|hCoV-19/Brazil/AP-IEC-165669/2020|EPI ISL 524793|B.1.1.33|Brazil|2020-04-29	0.0005459478	South America
South America|hCoV-19/Brazil/SC-L17-CD322/2020|EPI ISL 476297|B.1.1.33|Brazil|2020-03-26	South America|hCoV-19/Brazil/AP-IEC-165669/2020|EPI ISL 524793|B.1.1.33|Brazil|2020-04-29	0.0000679613	South America
South America|hCoV-19/Brazil/RJ-0250/2020|EPI ISL 470618|B.1.1.33|Brazil|2020-03-26	South America|hCoV-19/Brazil/AP-IEC-165669/2020|EPI ISL 524793|B.1.1.33|Brazil|2020-04-29	0.0000680330	South America
South America|hCoV-19/Brazil/SP-L14-CD241/2020|EPI ISL 476245|B.1.1.33|Brazil|2020-03-26	South America|hCoV-19/Brazil/AP-IEC-165669/2020|EPI ISL 524793|B.1.1.33|Brazil|2020-04-29	0.0000698992	South America
South America|hCoV-19/Argentina/PAIS-A0003/2020|EPI ISL 430795|B.1|Argentina|2020-03-26	South America|hCoV-19/Brazil/AP-IEC-165669/2020|EPI ISL 524793|B.1.1.33|Brazil|2020-04-29	0.0003529266	South America
South America|hCoV-19/Argentina/PAIS-A0004/2020|EPI ISL 430796|B.1.5|Argentina|2020-03-27	South America|hCoV-19/Brazil/AP-IEC-165669/2020|EPI ISL 524793|B.1.1.33|Brazil|2020-04-29	0.0003702924	South America
South America|hCoV-19/Argentina/PAIS-A0005/2020|EPI ISL 430797|B.1.1|Argentina|2020-03-27	South America|hCoV-19/Brazil/AP-IEC-165669/2020|EPI ISL 524793|B.1.1.33|Brazil|2020-04-29	0.0002022173	South America
South America|hCoV-19/Chile/RM-CMM-32205/2020|EPI ISL 459859|B.1.5|Chile|2020-03-27	South America|hCoV-19/Brazil/AP-IEC-165669/2020|EPI ISL 524793|B.1.1.33|Brazil|2020-04-29	0.0002692624	South America
South America|hCoV-19/Peru/LIM-INS-020/2020|EPI ISL 490976|B.1.1.1|Peru|2020-03-27	South America|hCoV-19/Brazil/AP-IEC-165669/2020|EPI ISL 524793|B.1.1.33|Brazil|2020-04-29	0.0002711888	South America
South America|hCoV-19/Brazil/RJ-0251/2020|EPI ISL 470619|B.1|Brazil|2020-03-27	South America|hCoV-19/Brazil/AP-IEC-165669/2020|EPI ISL 524793|B.1.1.33|Brazil|2020-04-29	0.0002738613	South America
South America|hCoV-19/Brazil/SP-L14-CD260/2020|EPI ISL 476256|B.1|Brazil|2020-03-27	South America|hCoV-19/Brazil/AP-IEC-165669/2020|EPI ISL 524793|B.1.1.33|Brazil|2020-04-29	0.0002739456	South America
South America|hCoV-19/Brazil/SP-L14-CD242/2020|EPI ISL 476246|B.1.1.33|Brazil|2020-03-27	South America|hCoV-19/Brazil/AP-IEC-165669/2020|EPI ISL 524793|B.1.1.33|Brazil|2020-04-29	0.0000684989	South America
South America|hCoV-19/Brazil/SP-L17-CD324/2020|EPI ISL 476298|B.1.1|Brazil|2020-03-27	South America|hCoV-19/Brazil/AP-IEC-165669/2020|EPI ISL 524793|B.1.1.33|Brazil|2020-04-29	0.0002440349	South America
South America|hCoV-19/Brazil/SP-L17-CD327/2020|EPI ISL 476299|B.1.212|Brazil|2020-03-27	South America|hCoV-19/Brazil/AP-IEC-165669/2020|EPI ISL 524793|B.1.1.33|Brazil|2020-04-29	0.0003868331	South America
South America|hCoV-19/Chile/RM-ISPCH-75/2020|EPI ISL 445371|B.1.5|Chile|2020-03-28	South America|hCoV-19/Brazil/AP-IEC-165669/2020|EPI ISL 524793|B.1.1.33|Brazil|2020-04-29	0.0003029348	South America
South America|hCoV-19/Argentina/PAIS-A0006/2020|EPI ISL 430798|B.1.3|Argentina|2020-03-28	South America|hCoV-19/Brazil/AP-IEC-165669/2020|EPI ISL 524793|B.1.1.33|Brazil|2020-04-29	0.0004039484	South America
South America|hCoV-19/Colombia/CUN-GUR-0454/2020|EPI ISL 447744|B.1.255|Colombia|2020-03-28	South America|hCoV-19/Brazil/AP-IEC-165669/2020|EPI ISL 524793|B.1.1.33|Brazil|2020-04-29	0.0003029434	South America
South America|hCoV-19/Colombia/RIS-INS-87267/2020|EPI ISL 497745|B.1|Colombia|2020-03-28	South America|hCoV-19/Brazil/AP-IEC-165669/2020|EPI ISL 524793|B.1.1.33|Brazil|2020-04-29	0.0003029536	South America
South America|hCoV-19/Brazil/SP-120/2020|EPI ISL 515521|B.1.1.33|Brazil|2020-03-28	South America|hCoV-19/Brazil/AP-IEC-165669/2020|EPI ISL 524793|B.1.1.33|Brazil|2020-04-29	0.0000673209	South America
South America|hCoV-19/Brazil/PR-5622/2020|EPI ISL 541345|B.1|Brazil|2020-03-28	South America|hCoV-19/Brazil/AP-IEC-165669/2020|EPI ISL 524793|B.1.1.33|Brazil|2020-04-29	0.0003372127	South America
South America|hCoV-19/Uruguay/UY-NYUMC865/2020|EPI ISL 457961|B|Uruguay|2020-03-28	South America|hCoV-19/Brazil/AP-IEC-165669/2020|EPI ISL 524793|B.1.1.33|Brazil|2020-04-29	0.0005438143	South America
South America|hCoV-19/Uruguay/UY-NYUMC867/2020|EPI ISL 457963|B.1.1.1|Uruguay|2020-03-28	South America|hCoV-19/Brazil/AP-IEC-165669/2020|EPI ISL 524793|B.1.1.33|Brazil|2020-04-29	0.0003057716	South America
South America|hCoV-19/Brazil/CE-L16-CD332/2020|EPI ISL 476281|B.1.1.33|Brazil|2020-03-28	South America|hCoV-19/Brazil/AP-IEC-165669/2020|EPI ISL 524793|B.1.1.33|Brazil|2020-04-29	0.0000696241	South America
South America|hCoV-19/Brazil/SP-551/2020|EPI ISL 471554|B.1.1.33|Brazil|2020-03-29	South America|hCoV-19/Brazil/AP-IEC-165669/2020|EPI ISL 524793|B.1.1.33|Brazil|2020-04-29	0.0000672982	South America
South America|hCoV-19/Colombia/NAR-GUR-0627/2020|EPI ISL 447749|B.1.1|Colombia|2020-03-29	South America|hCoV-19/Brazil/AP-IEC-165669/2020|EPI ISL 524793|B.1.1.33|Brazil|2020-04-29	0.0002064767	South America
South America|hCoV-19/Argentina/PAIS-A0007/2020|EPI ISL 430799|B.1.5|Argentina|2020-03-30	South America|hCoV-19/Brazil/AP-IEC-165669/2020|EPI ISL 524793|B.1.1.33|Brazil|2020-04-29	0.0002692619	South America
South America|hCoV-19/Chile/MA-ISPCH-17/2020|EPI ISL 445372|B.1|Chile|2020-03-30	South America|hCoV-19/Brazil/AP-IEC-165669/2020|EPI ISL 524793|B.1.1.33|Brazil|2020-04-29	0.0003029332	South America
South America|hCoV-19/Colombia/HUI-GUR-0900/2020|EPI ISL 447752|B.1|Colombia|2020-03-30	South America|hCoV-19/Brazil/AP-IEC-165669/2020|EPI ISL 524793|B.1.1.33|Brazil|2020-04-29	0.0004042686	South America
South America|hCoV-19/Colombia/CHO-GUR-0787/2020|EPI ISL 447750|B.1|Colombia|2020-03-30	South America|hCoV-19/Brazil/AP-IEC-165669/2020|EPI ISL 524793|B.1.1.33|Brazil|2020-04-29	0.0003366269	South America
South America|hCoV-19/Brazil/RJ-899/2020|EPI ISL 456071|B.1.1.33|Brazil|2020-03-30	South America|hCoV-19/Brazil/AP-IEC-165669/2020|EPI ISL 524793|B.1.1.33|Brazil|2020-04-29	0.0001346666	South America
South America|hCoV-19/Colombia/NAR-INS-94679/2020|EPI ISL 498162|A.2|Colombia|2020-03-30	South America|hCoV-19/Brazil/AP-IEC-165669/2020|EPI ISL 524793|B.1.1.33|Brazil|2020-04-29	0.0006397573	South America
South America|hCoV-19/Colombia/ATL-INS-88712/2020|EPI ISL 498156|B.1.5|Colombia|2020-03-30	South America|hCoV-19/Brazil/AP-IEC-165669/2020|EPI ISL 524793|B.1.1.33|Brazil|2020-04-29	0.0002692805	South America
South America|hCoV-19/Chile/VS-ISPCH-5/2020|EPI ISL 445337|B.1|Chile|2020-03-30	South America|hCoV-19/Brazil/AP-IEC-165669/2020|EPI ISL 524793|B.1.1.33|Brazil|2020-04-29	0.0003366339	South America
South America|hCoV-19/Colombia/BOY-INS-88859/2020|EPI ISL 498157|B.1.255|Colombia|2020-03-30	South America|hCoV-19/Brazil/AP-IEC-165669/2020|EPI ISL 524793|B.1.1.33|Brazil|2020-04-29	0.0003029740	South America
South America|hCoV-19/Colombia/BOL-INS-94411/2020|EPI ISL 498161|B.1|Colombia|2020-03-30	South America|hCoV-19/Brazil/AP-IEC-165669/2020|EPI ISL 524793|B.1.1.33|Brazil|2020-04-29	0.0003366567	South America
South America|hCoV-19/Brazil/RJ-0252/2020|EPI ISL 470620|B.1.1.33|Brazil|2020-03-30	South America|hCoV-19/Brazil/AP-IEC-165669/2020|EPI ISL 524793|B.1.1.33|Brazil|2020-04-29	0.0001358658	South America
South America|hCoV-19/Brazil/CE-L16-CD344/2020|EPI ISL 476288|B.1.5|Brazil|2020-03-30	South America|hCoV-19/Brazil/AP-IEC-165669/2020|EPI ISL 524793|B.1.1.33|Brazil|2020-04-29	0.0003059356	South America
South America|hCoV-19/Brazil/CE-L16-CD346/2020|EPI ISL 476289|B.1.212|Brazil|2020-03-30	South America|hCoV-19/Brazil/AP-IEC-165669/2020|EPI ISL 524793|B.1.1.33|Brazil|2020-04-29	0.0004079940	South America
South America|hCoV-19/Ecuador/HGSQ-USFQ-018/2020|EPI ISL 422563|B.1.1|Ecuador|2020-03-30	South America|hCoV-19/Brazil/AP-IEC-165669/2020|EPI ISL 524793|B.1.1.33|Brazil|2020-04-29	0.0002416167	South America
South America|hCoV-19/Brazil/SP-L15-CD272/2020|EPI ISL 476265|B.1.255|Brazil|2020-03-30	South America|hCoV-19/Brazil/AP-IEC-165669/2020|EPI ISL 524793|B.1.1.33|Brazil|2020-04-29	0.0003082025	South America
South America|hCoV-19/Brazil/SC-L16-CD350/2020|EPI ISL 476292|B.1.1.33|Brazil|2020-03-30	South America|hCoV-19/Brazil/AP-IEC-165669/2020|EPI ISL 524793|B.1.1.33|Brazil|2020-04-29	0.0000684731	South America
South America|hCoV-19/Brazil/SP-L16-CD339/2020|EPI ISL 476286|B.1.1.33|Brazil|2020-03-30	South America|hCoV-19/Brazil/AP-IEC-165669/2020|EPI ISL 524793|B.1.1.33|Brazil|2020-04-29	0.0000684801	South America
South America|hCoV-19/Brazil/SP-L15-CD274/2020|EPI ISL 476267|B.1.1|Brazil|2020-03-30	South America|hCoV-19/Brazil/AP-IEC-165669/2020|EPI ISL 524793|B.1.1.33|Brazil|2020-04-29	0.0002421514	South America
South America|hCoV-19/Uruguay/UY-NYUMC866/2020|EPI ISL 457962|B.1.1.1|Uruguay|2020-03-30	South America|hCoV-19/Brazil/AP-IEC-165669/2020|EPI ISL 524793|B.1.1.33|Brazil|2020-04-29	0.0003138091	South America
South America|hCoV-19/Brazil/SP-L15-CD283/2020|EPI ISL 476274|B.1.1.33|Brazil|2020-03-30	South America|hCoV-19/Brazil/AP-IEC-165669/2020|EPI ISL 524793|B.1.1.33|Brazil|2020-04-29	0.0001045845	South America
South America|hCoV-19/Colombia/HUI-GUR-0920/2020|EPI ISL 447753|B.1.5|Colombia|2020-03-30	South America|hCoV-19/Brazil/AP-IEC-165669/2020|EPI ISL 524793|B.1.1.33|Brazil|2020-04-29	0.0003159514	South America
South America|hCoV-19/Peru/ANC-INS-132/2020|EPI ISL 536529|B.1.1.1|Peru|2020-03-31	South America|hCoV-19/Brazil/AP-IEC-165669/2020|EPI ISL 524793|B.1.1.33|Brazil|2020-04-29	0.0003028957	South America
South America|hCoV-19/Argentina/PAIS-A0009/2020|EPI ISL 430801|B.1.5|Argentina|2020-03-31	South America|hCoV-19/Brazil/AP-IEC-165669/2020|EPI ISL 524793|B.1.1.33|Brazil|2020-04-29	0.0002692623	South America
South America|hCoV-19/Brazil/SP-122/2020|EPI ISL 515522|B.1.1.33|Brazil|2020-03-31	South America|hCoV-19/Brazil/AP-IEC-165669/2020|EPI ISL 524793|B.1.1.33|Brazil|2020-04-29	0.0000672982	South America
South America|hCoV-19/Argentina/PAIS-A0011/2020|EPI ISL 430802|B.1.1|Argentina|2020-03-31	South America|hCoV-19/Brazil/AP-IEC-165669/2020|EPI ISL 524793|B.1.1.33|Brazil|2020-04-29	0.0001682646	South America
South America|hCoV-19/Colombia/RIS-GUV-92087/2020|EPI ISL 447760|B.1.8|Colombia|2020-03-31	South America|hCoV-19/Brazil/AP-IEC-165669/2020|EPI ISL 524793|B.1.1.33|Brazil|2020-04-29	0.0002692714	South America
South America|hCoV-19/Colombia/HUI-GUV-92061/2020|EPI ISL 447759|B.1.5|Colombia|2020-03-31	South America|hCoV-19/Brazil/AP-IEC-165669/2020|EPI ISL 524793|B.1.1.33|Brazil|2020-04-29	0.0002693530	South America
South America|hCoV-19/Colombia/VAC-GUV-92034/2020|EPI ISL 447755|B.1.5|Colombia|2020-03-31	South America|hCoV-19/Brazil/AP-IEC-165669/2020|EPI ISL 524793|B.1.1.33|Brazil|2020-04-29	0.0003704945	South America
South America|hCoV-19/Colombia/VAC-GUV-92042/2020|EPI ISL 447756|B.1.5|Colombia|2020-03-31	South America|hCoV-19/Brazil/AP-IEC-165669/2020|EPI ISL 524793|B.1.1.33|Brazil|2020-04-29	0.0003031348	South America
South America|hCoV-19/Peru/ICA-INS-040/2020|EPI ISL 491462|B.1.1.1|Peru|2020-03-31	South America|hCoV-19/Brazil/AP-IEC-165669/2020|EPI ISL 524793|B.1.1.33|Brazil|2020-04-29	0.0003049536	South America
South America|hCoV-19/Colombia/MAG-INS-95839/2020|EPI ISL 498166|B.1.255|Colombia|2020-03-31	South America|hCoV-19/Brazil/AP-IEC-165669/2020|EPI ISL 524793|B.1.1.33|Brazil|2020-04-29	0.0003366386	South America
South America|hCoV-19/Colombia/CAU-INS-89002/2020|EPI ISL 498159|B.1|Colombia|2020-03-31	South America|hCoV-19/Brazil/AP-IEC-165669/2020|EPI ISL 524793|B.1.1.33|Brazil|2020-04-29	0.0002356170	South America
South America|hCoV-19/Colombia/CES-INS-89781/2020|EPI ISL 498160|B.1.255|Colombia|2020-03-31	South America|hCoV-19/Brazil/AP-IEC-165669/2020|EPI ISL 524793|B.1.1.33|Brazil|2020-04-29	0.0003029638	South America
South America|hCoV-19/Colombia/ANT-GUV-92256/2020|EPI ISL 447768|B.1|Colombia|2020-03-31	South America|hCoV-19/Brazil/AP-IEC-165669/2020|EPI ISL 524793|B.1.1.33|Brazil|2020-04-29	0.0003031883	South America
South America|hCoV-19/Colombia/ANT-GUV-92146/2020|EPI ISL 447761|B|Colombia|2020-03-31	South America|hCoV-19/Brazil/AP-IEC-165669/2020|EPI ISL 524793|B.1.1.33|Brazil|2020-04-29	0.0004048117	South America
South America|hCoV-19/Brazil/MA-L17-CD363/2020|EPI ISL 476309|B.1.1.33|Brazil|2020-03-31	South America|hCoV-19/Brazil/AP-IEC-165669/2020|EPI ISL 524793|B.1.1.33|Brazil|2020-04-29	0.0001027049	South America
South America|hCoV-19/Brazil/BA-L17-CD359/2020|EPI ISL 476305|B.1.1.33|Brazil|2020-03-31	South America|hCoV-19/Brazil/AP-IEC-165669/2020|EPI ISL 524793|B.1.1.33|Brazil|2020-04-29	0.0001027050	South America
South America|hCoV-19/Brazil/PR-L17-CD365/2020|EPI ISL 476311|B.1.1|Brazil|2020-03-31	South America|hCoV-19/Brazil/AP-IEC-165669/2020|EPI ISL 524793|B.1.1.33|Brazil|2020-04-29	0.0001711967	South America
South America|hCoV-19/Brazil/SC-L17-CD372/2020|EPI ISL 476317|B.1.1.33|Brazil|2020-03-31	South America|hCoV-19/Brazil/AP-IEC-165669/2020|EPI ISL 524793|B.1.1.33|Brazil|2020-04-29	0.0000690354	South America
South America|hCoV-19/Brazil/CE-L17-CD361/2020|EPI ISL 476307|B.1.212|Brazil|2020-03-31	South America|hCoV-19/Brazil/AP-IEC-165669/2020|EPI ISL 524793|B.1.1.33|Brazil|2020-04-29	0.0003798114	South America
South America|hCoV-19/Brazil/SP-L17-CD357/2020|EPI ISL 476303|B.1.1.33|Brazil|2020-03-31	South America|hCoV-19/Brazil/AP-IEC-165669/2020|EPI ISL 524793|B.1.1.33|Brazil|2020-04-29	0.0001035555	South America
South America|hCoV-19/Colombia/HUI-GUV-92060/2020|EPI ISL 447758|B.1.5|Colombia|2020-03-31	South America|hCoV-19/Brazil/AP-IEC-165669/2020|EPI ISL 524793|B.1.1.33|Brazil|2020-04-29	0.0002806342	South America
South America|hCoV-19/Peru/CAL-INS-135/2020|EPI ISL 536530|B.1.1|Peru|2020-03-31	South America|hCoV-19/Brazil/AP-IEC-165669/2020|EPI ISL 524793|B.1.1.33|Brazil|2020-04-29	0.0003530566	South America
South America|hCoV-19/Argentina/PAIS-A0012/2020|EPI ISL 430803|B.1.5|Argentina|2020-04-01	South America|hCoV-19/Brazil/AP-IEC-165669/2020|EPI ISL 524793|B.1.1.33|Brazil|2020-04-29	0.0003365916	South America
South America|hCoV-19/Brazil/SP-137/2020|EPI ISL 515543|B.1.1.33|Brazil|2020-04-01	South America|hCoV-19/Brazil/AP-IEC-165669/2020|EPI ISL 524793|B.1.1.33|Brazil|2020-04-29	0.0001009543	South America
South America|hCoV-19/Peru/LAM-INS-126/2020|EPI ISL 536524|C.14|Peru|2020-04-01	South America|hCoV-19/Brazil/AP-IEC-165669/2020|EPI ISL 524793|B.1.1.33|Brazil|2020-04-29	0.0003365755	South America
South America|hCoV-19/Chile/RM-ISPCH-56/2020|EPI ISL 445352|B.1.1.33|Chile|2020-04-01	South America|hCoV-19/Brazil/AP-IEC-165669/2020|EPI ISL 524793|B.1.1.33|Brazil|2020-04-29	0.0000672982	South America
South America|hCoV-19/Peru/JUN-INS-131/2020|EPI ISL 536528|B.1|Peru|2020-04-01	South America|hCoV-19/Brazil/AP-IEC-165669/2020|EPI ISL 524793|B.1.1.33|Brazil|2020-04-29	0.0004039378	South America
South America|hCoV-19/Peru/LAM-INS-125/2020|EPI ISL 536523|C.14|Peru|2020-04-01	South America|hCoV-19/Brazil/AP-IEC-165669/2020|EPI ISL 524793|B.1.1.33|Brazil|2020-04-29	0.0003702586	South America
South America|hCoV-19/Argentina/PAIS-A0013/2020|EPI ISL 430804|B.1.5|Argentina|2020-04-01	South America|hCoV-19/Brazil/AP-IEC-165669/2020|EPI ISL 524793|B.1.1.33|Brazil|2020-04-29	0.0002692623	South America
South America|hCoV-19/Peru/LAM-INS-169/2020|EPI ISL 536562|B.1.1.1|Peru|2020-04-01	South America|hCoV-19/Brazil/AP-IEC-165669/2020|EPI ISL 524793|B.1.1.33|Brazil|2020-04-29	0.0003365755	South America
South America|hCoV-19/Argentina/PAIS-A0014/2020|EPI ISL 430805|B.1.1|Argentina|2020-04-01	South America|hCoV-19/Brazil/AP-IEC-165669/2020|EPI ISL 524793|B.1.1.33|Brazil|2020-04-29	0.0002359255	South America
South America|hCoV-19/Chile/RM-ISPCH-54/2020|EPI ISL 445350|B.1.1.1|Chile|2020-04-01	South America|hCoV-19/Brazil/AP-IEC-165669/2020|EPI ISL 524793|B.1.1.33|Brazil|2020-04-29	0.0003028972	South America
South America|hCoV-19/Brazil/RJ-1065/2020|EPI ISL 456074|B.1.1.33|Brazil|2020-04-01	South America|hCoV-19/Brazil/AP-IEC-165669/2020|EPI ISL 524793|B.1.1.33|Brazil|2020-04-29	0.0001009496	South America
South America|hCoV-19/Brazil/RJ-1056/2020|EPI ISL 456072|B.1.1.33|Brazil|2020-04-01	South America|hCoV-19/Brazil/AP-IEC-165669/2020|EPI ISL 524793|B.1.1.33|Brazil|2020-04-29	0.0000672982	South America
South America|hCoV-19/Colombia/MAG-GVI-93457/2020|EPI ISL 447778|B.1.255|Colombia|2020-04-01	South America|hCoV-19/Brazil/AP-IEC-165669/2020|EPI ISL 524793|B.1.1.33|Brazil|2020-04-29	0.0003366270	South America
South America|hCoV-19/Colombia/VAC-GVI-93366/2020|EPI ISL 447774|B.1|Colombia|2020-04-01	South America|hCoV-19/Brazil/AP-IEC-165669/2020|EPI ISL 524793|B.1.1.33|Brazil|2020-04-29	0.0003030352	South America
South America|hCoV-19/Colombia/ANT-GUV-92250/2020|EPI ISL 447766|B.1|Colombia|2020-04-01	South America|hCoV-19/Brazil/AP-IEC-165669/2020|EPI ISL 524793|B.1.1.33|Brazil|2020-04-29	0.0003030352	South America
South America|hCoV-19/Colombia/VAC-GVI-93467/2020|EPI ISL 447779|B.1.1|Colombia|2020-04-01	South America|hCoV-19/Brazil/AP-IEC-165669/2020|EPI ISL 524793|B.1.1.33|Brazil|2020-04-29	0.0001683134	South America
South America|hCoV-19/Colombia/MAG-GVI-93450/2020|EPI ISL 447777|B.1.255|Colombia|2020-04-01	South America|hCoV-19/Brazil/AP-IEC-165669/2020|EPI ISL 524793|B.1.1.33|Brazil|2020-04-29	0.0003031270	South America
South America|hCoV-19/Colombia/VAC-GVI-93470/2020|EPI ISL 447780|B.1|Colombia|2020-04-01	South America|hCoV-19/Brazil/AP-IEC-165669/2020|EPI ISL 524793|B.1.1.33|Brazil|2020-04-29	0.0003369375	South America
South America|hCoV-19/Colombia/VAC-GVI-93381/2020|EPI ISL 447775|B.1|Colombia|2020-04-01	South America|hCoV-19/Brazil/AP-IEC-165669/2020|EPI ISL 524793|B.1.1.33|Brazil|2020-04-29	0.0003032496	South America
South America|hCoV-19/Peru/LAM-INS-034/2020|EPI ISL 491459|C.14|Peru|2020-04-01	South America|hCoV-19/Brazil/AP-IEC-165669/2020|EPI ISL 524793|B.1.1.33|Brazil|2020-04-29	0.0003388449	South America
South America|hCoV-19/Peru/LIM-INS-060/2020|EPI ISL 524473|B.1.1|Peru|2020-04-01	South America|hCoV-19/Brazil/AP-IEC-165669/2020|EPI ISL 524793|B.1.1.33|Brazil|2020-04-29	0.0002032834	South America
South America|hCoV-19/Peru/LAM-INS-038/2020|EPI ISL 491461|C.14|Peru|2020-04-01	South America|hCoV-19/Brazil/AP-IEC-165669/2020|EPI ISL 524793|B.1.1.33|Brazil|2020-04-29	0.0003727553	South America
South America|hCoV-19/Peru/LAM-INS-035/2020|EPI ISL 491460|B.1.1.1|Peru|2020-04-01	South America|hCoV-19/Brazil/AP-IEC-165669/2020|EPI ISL 524793|B.1.1.33|Brazil|2020-04-29	0.0003388449	South America
South America|hCoV-19/Peru/CAJ-INS-057/2020|EPI ISL 517713|B.1.1.1|Peru|2020-04-01	South America|hCoV-19/Brazil/AP-IEC-165669/2020|EPI ISL 524793|B.1.1.33|Brazil|2020-04-29	0.0003049536	South America
South America|hCoV-19/Chile/RM-ISPCH-53/2020|EPI ISL 449800|B.1.5|Chile|2020-04-01	South America|hCoV-19/Brazil/AP-IEC-165669/2020|EPI ISL 524793|B.1.1.33|Brazil|2020-04-29	0.0006736452	South America
South America|hCoV-19/Brazil/RJ-1058/2020|EPI ISL 456073|B.1.1.33|Brazil|2020-04-01	South America|hCoV-19/Brazil/AP-IEC-165669/2020|EPI ISL 524793|B.1.1.33|Brazil|2020-04-29	0.0001009951	South America
South America|hCoV-19/Colombia/VAC-GVI-93352/2020|EPI ISL 447771|B.1|Colombia|2020-04-01	South America|hCoV-19/Brazil/AP-IEC-165669/2020|EPI ISL 524793|B.1.1.33|Brazil|2020-04-29	0.0003030761	South America
South America|hCoV-19/Colombia/COR-INS-95319/2020|EPI ISL 498163|B.1|Colombia|2020-04-01	South America|hCoV-19/Brazil/AP-IEC-165669/2020|EPI ISL 524793|B.1.1.33|Brazil|2020-04-29	0.0002356250	South America
South America|hCoV-19/Colombia/VAC-INS-96183/2020|EPI ISL 456147|B.1|Colombia|2020-04-01	South America|hCoV-19/Brazil/AP-IEC-165669/2020|EPI ISL 524793|B.1.1.33|Brazil|2020-04-29	0.0003367970	South America
South America|hCoV-19/Colombia/VAC-INS-96176/2020|EPI ISL 456152|B|Colombia|2020-04-01	South America|hCoV-19/Brazil/AP-IEC-165669/2020|EPI ISL 524793|B.1.1.33|Brazil|2020-04-29	0.0005393997	South America
South America|hCoV-19/Peru/JUN-INS-127/2020|EPI ISL 536525|B.1|Peru|2020-04-01	South America|hCoV-19/Brazil/AP-IEC-165669/2020|EPI ISL 524793|B.1.1.33|Brazil|2020-04-29	0.0002702796	South America
South America|hCoV-19/Colombia/ANT-GUV-92252/2020|EPI ISL 447767|B|Colombia|2020-04-01	South America|hCoV-19/Brazil/AP-IEC-165669/2020|EPI ISL 524793|B.1.1.33|Brazil|2020-04-29	0.0005079845	South America
South America|hCoV-19/Colombia/CUN-GVI-93301/2020|EPI ISL 447769|B.1.255|Colombia|2020-04-01	South America|hCoV-19/Brazil/AP-IEC-165669/2020|EPI ISL 524793|B.1.1.33|Brazil|2020-04-29	0.0003726889	South America
South America|hCoV-19/Peru/LAM-INS-170/2020|EPI ISL 536563|B.1.1.1|Peru|2020-04-01	South America|hCoV-19/Brazil/AP-IEC-165669/2020|EPI ISL 524793|B.1.1.33|Brazil|2020-04-29	0.0003721468	South America
South America|hCoV-19/Peru/LAM-INS-171/2020|EPI ISL 536564|B.1.5|Peru|2020-04-01	South America|hCoV-19/Brazil/AP-IEC-165669/2020|EPI ISL 524793|B.1.1.33|Brazil|2020-04-29	0.0004410030	South America
South America|hCoV-19/Brazil/PA-0227/2020|EPI ISL 470601|B.1.1.33|Brazil|2020-04-01	South America|hCoV-19/Brazil/AP-IEC-165669/2020|EPI ISL 524793|B.1.1.33|Brazil|2020-04-29	0.0001368734	South America
South America|hCoV-19/Brazil/SC-L19-CD399/2020|EPI ISL 476324|B.1.1.33|Brazil|2020-04-01	South America|hCoV-19/Brazil/AP-IEC-165669/2020|EPI ISL 524793|B.1.1.33|Brazil|2020-04-29	0.0000684309	South America
South America|hCoV-19/Brazil/SP-L19-CD391/2020|EPI ISL 476320|B.1.212|Brazil|2020-04-01	South America|hCoV-19/Brazil/AP-IEC-165669/2020|EPI ISL 524793|B.1.1.33|Brazil|2020-04-29	0.0003422508	South America
South America|hCoV-19/Brazil/RS-L19-CD390/2020|EPI ISL 476319|B.1.1.33|Brazil|2020-04-01	South America|hCoV-19/Brazil/AP-IEC-165669/2020|EPI ISL 524793|B.1.1.33|Brazil|2020-04-29	0.0001368727	South America
South America|hCoV-19/Brazil/PA-0229/2020|EPI ISL 470603|B.1.1.1|Brazil|2020-04-01	South America|hCoV-19/Brazil/AP-IEC-165669/2020|EPI ISL 524793|B.1.1.33|Brazil|2020-04-29	0.0003080213	South America
South America|hCoV-19/Brazil/RJ-0254/2020|EPI ISL 470622|B.39|Brazil|2020-04-01	South America|hCoV-19/Brazil/AP-IEC-165669/2020|EPI ISL 524793|B.1.1.33|Brazil|2020-04-29	0.0005820442	South America
South America|hCoV-19/Brazil/AM-0201/2020|EPI ISL 470568|B.1|Brazil|2020-04-01	South America|hCoV-19/Brazil/AP-IEC-165669/2020|EPI ISL 524793|B.1.1.33|Brazil|2020-04-29	0.0003424004	South America
South America|hCoV-19/Peru/JUN-INS-128/2020|EPI ISL 536526|B.1.5|Peru|2020-04-01	South America|hCoV-19/Brazil/AP-IEC-165669/2020|EPI ISL 524793|B.1.1.33|Brazil|2020-04-29	0.0004109056	South America
South America|hCoV-19/Colombia/un-CIAT-01/2020|EPI ISL 445085|B.1|Colombia|2020-04-02	South America|hCoV-19/Brazil/AP-IEC-165669/2020|EPI ISL 524793|B.1.1.33|Brazil|2020-04-29	0.0003366149	South America
South America|hCoV-19/Argentina/PAIS-A0016/2020|EPI ISL 430807|B.1.1|Argentina|2020-04-02	South America|hCoV-19/Brazil/AP-IEC-165669/2020|EPI ISL 524793|B.1.1.33|Brazil|2020-04-29	0.0002019179	South America
South America|hCoV-19/Brazil/SP-124/2020|EPI ISL 515523|B.1.1.33|Brazil|2020-04-02	South America|hCoV-19/Brazil/AP-IEC-165669/2020|EPI ISL 524793|B.1.1.33|Brazil|2020-04-29	0.0000672982	South America
South America|hCoV-19/Brazil/RJ-1595/2020|EPI ISL 467346|B.39|Brazil|2020-04-02	South America|hCoV-19/Brazil/AP-IEC-165669/2020|EPI ISL 524793|B.1.1.33|Brazil|2020-04-29	0.0007745161	South America
South America|hCoV-19/Brazil/RJ-1100/2020|EPI ISL 456075|B.1.1.33|Brazil|2020-04-02	South America|hCoV-19/Brazil/AP-IEC-165669/2020|EPI ISL 524793|B.1.1.33|Brazil|2020-04-29	0.0001009496	South America
South America|hCoV-19/Brazil/RJ-1574/2020|EPI ISL 467345|B.1.1.33|Brazil|2020-04-02	South America|hCoV-19/Brazil/AP-IEC-165669/2020|EPI ISL 524793|B.1.1.33|Brazil|2020-04-29	0.0001009496	South America
South America|hCoV-19/Brazil/RJ-1555/2020|EPI ISL 467344|B.39|Brazil|2020-04-02	South America|hCoV-19/Brazil/AP-IEC-165669/2020|EPI ISL 524793|B.1.1.33|Brazil|2020-04-29	0.0006397821	South America
South America|hCoV-19/Colombia/VAC-GVI-93511/2020|EPI ISL 447785|B.1|Colombia|2020-04-02	South America|hCoV-19/Brazil/AP-IEC-165669/2020|EPI ISL 524793|B.1.1.33|Brazil|2020-04-29	0.0003030352	South America
South America|hCoV-19/Brazil/RJ-1600/2020|EPI ISL 456082|B.1.1.33|Brazil|2020-04-02	South America|hCoV-19/Brazil/AP-IEC-165669/2020|EPI ISL 524793|B.1.1.33|Brazil|2020-04-29	0.0001009917	South America
South America|hCoV-19/Peru/LOR-INS-058/2020|EPI ISL 514317|B.1.1|Peru|2020-04-02	South America|hCoV-19/Brazil/AP-IEC-165669/2020|EPI ISL 524793|B.1.1.33|Brazil|2020-04-29	0.0001693911	South America
South America|hCoV-19/Chile/RM-ISPCH-57/2020|EPI ISL 445353|B.1.1|Chile|2020-04-02	South America|hCoV-19/Brazil/AP-IEC-165669/2020|EPI ISL 524793|B.1.1.33|Brazil|2020-04-29	0.0001682704	South America
South America|hCoV-19/Chile/RM-ISPCH-55/2020|EPI ISL 445351|B.40|Chile|2020-04-02	South America|hCoV-19/Brazil/AP-IEC-165669/2020|EPI ISL 524793|B.1.1.33|Brazil|2020-04-29	0.0006060881	South America
South America|hCoV-19/Venezuela/VEN-89312/2020|EPI ISL 476702|B.1.1|Venezuela|2020-04-02	South America|hCoV-19/Brazil/AP-IEC-165669/2020|EPI ISL 524793|B.1.1.33|Brazil|2020-04-29	0.0001689890	South America
South America|hCoV-19/Brazil/RJ-0255/2020|EPI ISL 470623|B.1.1.33|Brazil|2020-04-02	South America|hCoV-19/Brazil/AP-IEC-165669/2020|EPI ISL 524793|B.1.1.33|Brazil|2020-04-29	0.0001018992	South America
South America|hCoV-19/Brazil/AM-0203/2020|EPI ISL 470570|B.1.1.33|Brazil|2020-04-02	South America|hCoV-19/Brazil/AP-IEC-165669/2020|EPI ISL 524793|B.1.1.33|Brazil|2020-04-29	0.0001368698	South America
South America|hCoV-19/Brazil/GO-L19-CD413/2020|EPI ISL 476336|B.1.5|Brazil|2020-04-02	South America|hCoV-19/Brazil/AP-IEC-165669/2020|EPI ISL 524793|B.1.1.33|Brazil|2020-04-29	0.0003080350	South America
South America|hCoV-19/Brazil/MA-L19-CD403/2020|EPI ISL 476327|B.1.1.33|Brazil|2020-04-02	South America|hCoV-19/Brazil/AP-IEC-165669/2020|EPI ISL 524793|B.1.1.33|Brazil|2020-04-29	0.0001026536	South America
South America|hCoV-19/Brazil/CE-L19-CD408/2020|EPI ISL 476331|B.1.212|Brazil|2020-04-02	South America|hCoV-19/Brazil/AP-IEC-165669/2020|EPI ISL 524793|B.1.1.33|Brazil|2020-04-29	0.0003422626	South America
South America|hCoV-19/Brazil/CE-0206/2020|EPI ISL 470573|B.1.212|Brazil|2020-04-02	South America|hCoV-19/Brazil/AP-IEC-165669/2020|EPI ISL 524793|B.1.1.33|Brazil|2020-04-29	0.0003773726	South America
South America|hCoV-19/Brazil/RS-L19-CD412/2020|EPI ISL 476335|B.1.1.33|Brazil|2020-04-02	South America|hCoV-19/Brazil/AP-IEC-165669/2020|EPI ISL 524793|B.1.1.33|Brazil|2020-04-29	0.0000689997	South America
South America|hCoV-19/Brazil/MA-L19-CD407/2020|EPI ISL 476330|B.1.1.33|Brazil|2020-04-02	South America|hCoV-19/Brazil/AP-IEC-165669/2020|EPI ISL 524793|B.1.1.33|Brazil|2020-04-29	0.0001036962	South America
South America|hCoV-19/Brazil/PA-0232/2020|EPI ISL 470606|B.1.1.33|Brazil|2020-04-02	South America|hCoV-19/Brazil/AP-IEC-165669/2020|EPI ISL 524793|B.1.1.33|Brazil|2020-04-29	0.0001037023	South America
South America|hCoV-19/Brazil/AM-0204/2020|EPI ISL 470571|B.1|Brazil|2020-04-02	South America|hCoV-19/Brazil/AP-IEC-165669/2020|EPI ISL 524793|B.1.1.33|Brazil|2020-04-29	0.0003138661	South America
South America|hCoV-19/Brazil/SP-L20-CD416/2020|EPI ISL 476351|B.1.1.33|Brazil|2020-04-02	South America|hCoV-19/Brazil/AP-IEC-165669/2020|EPI ISL 524793|B.1.1.33|Brazil|2020-04-29	0.0001045730	South America
South America|hCoV-19/Brazil/GO-L19-CD410/2020|EPI ISL 476333|B.1.5|Brazil|2020-04-02	South America|hCoV-19/Brazil/AP-IEC-165669/2020|EPI ISL 524793|B.1.1.33|Brazil|2020-04-29	0.0002790557	South America
South America|hCoV-19/Brazil/SP-L22-CD475/2020|EPI ISL 476374|B.1.1.33|Brazil|2020-04-02	South America|hCoV-19/Brazil/AP-IEC-165669/2020|EPI ISL 524793|B.1.1.33|Brazil|2020-04-29	0.0001046386	South America
South America|hCoV-19/Colombia/VAC-GVI-93476/2020|EPI ISL 447782|B.1|Colombia|2020-04-02	South America|hCoV-19/Brazil/AP-IEC-165669/2020|EPI ISL 524793|B.1.1.33|Brazil|2020-04-29	0.0003155479	South America
South America|hCoV-19/Colombia/VAC-GVI-93496/2020|EPI ISL 447784|B.1|Colombia|2020-04-02	South America|hCoV-19/Brazil/AP-IEC-165669/2020|EPI ISL 524793|B.1.1.33|Brazil|2020-04-29	0.0003165358	South America
South America|hCoV-19/Brazil/AP-IEC-162620/2020|EPI ISL 524792|B.1.1.33|Brazil|2020-04-03	South America|hCoV-19/Brazil/AP-IEC-165669/2020|EPI ISL 524793|B.1.1.33|Brazil|2020-04-29	0.0000336484	South America
South America|hCoV-19/Brazil/SP-177/2020|EPI ISL 523973|B.1.1.33|Brazil|2020-04-03	South America|hCoV-19/Brazil/AP-IEC-165669/2020|EPI ISL 524793|B.1.1.33|Brazil|2020-04-29	0.0001346024	South America
South America|hCoV-19/Argentina/PAIS-A0017/2020|EPI ISL 430808|B.1.1.1|Argentina|2020-04-03	South America|hCoV-19/Brazil/AP-IEC-165669/2020|EPI ISL 524793|B.1.1.33|Brazil|2020-04-29	0.0003365912	South America
South America|hCoV-19/Brazil/AP-IEC-162741/2020|EPI ISL 458138|B.1.1.33|Brazil|2020-04-03	South America|hCoV-19/Brazil/AP-IEC-165669/2020|EPI ISL 524793|B.1.1.33|Brazil|2020-04-29	0.0001346024	South America
South America|hCoV-19/Colombia/VAC-GVI-93534/2020|EPI ISL 447786|B.1|Colombia|2020-04-03	South America|hCoV-19/Brazil/AP-IEC-165669/2020|EPI ISL 524793|B.1.1.33|Brazil|2020-04-29	0.0003029434	South America
South America|hCoV-19/Colombia/VAC-GVI-93538/2020|EPI ISL 447790|B.1|Colombia|2020-04-03	South America|hCoV-19/Brazil/AP-IEC-165669/2020|EPI ISL 524793|B.1.1.33|Brazil|2020-04-29	0.0003704274	South America
South America|hCoV-19/Colombia/VAC-GVI-93537/2020|EPI ISL 447789|B.1.1|Colombia|2020-04-03	South America|hCoV-19/Brazil/AP-IEC-165669/2020|EPI ISL 524793|B.1.1.33|Brazil|2020-04-29	0.0002693193	South America
South America|hCoV-19/Brazil/RJ-1402/2020|EPI ISL 456079|B.1.1.33|Brazil|2020-04-03	South America|hCoV-19/Brazil/AP-IEC-165669/2020|EPI ISL 524793|B.1.1.33|Brazil|2020-04-29	0.0001009870	South America
South America|hCoV-19/Colombia/VAC-GVI-97210/2020|EPI ISL 447794|B.1.1|Colombia|2020-04-03	South America|hCoV-19/Brazil/AP-IEC-165669/2020|EPI ISL 524793|B.1.1.33|Brazil|2020-04-29	0.0002020183	South America
South America|hCoV-19/Colombia/VAC-GVI-97203/2020|EPI ISL 447793|B.1|Colombia|2020-04-03	South America|hCoV-19/Brazil/AP-IEC-165669/2020|EPI ISL 524793|B.1.1.33|Brazil|2020-04-29	0.0003031168	South America
South America|hCoV-19/Colombia/VAC-GVI-97161/2020|EPI ISL 447791|B.1|Colombia|2020-04-03	South America|hCoV-19/Brazil/AP-IEC-165669/2020|EPI ISL 524793|B.1.1.33|Brazil|2020-04-29	0.0003032496	South America
South America|hCoV-19/Chile/RM-ISPCH-76/2020|EPI ISL 445373|B.1.1.33|Chile|2020-04-03	South America|hCoV-19/Brazil/AP-IEC-165669/2020|EPI ISL 524793|B.1.1.33|Brazil|2020-04-29	0.0001009564	South America
South America|hCoV-19/Colombia/CUN-INS-96791/2020|EPI ISL 498167|B.1|Colombia|2020-04-03	South America|hCoV-19/Brazil/AP-IEC-165669/2020|EPI ISL 524793|B.1.1.33|Brazil|2020-04-29	0.0002356249	South America
South America|hCoV-19/Colombia/VAC-GVI-97181/2020|EPI ISL 447792|B.1.255|Colombia|2020-04-03	South America|hCoV-19/Brazil/AP-IEC-165669/2020|EPI ISL 524793|B.1.1.33|Brazil|2020-04-29	0.0004378122	South America
South America|hCoV-19/Brazil/RJ-0256/2020|EPI ISL 470624|B.1.1.33|Brazil|2020-04-03	South America|hCoV-19/Brazil/AP-IEC-165669/2020|EPI ISL 524793|B.1.1.33|Brazil|2020-04-29	0.0001698441	South America
South America|hCoV-19/Brazil/MG-0219/2020|EPI ISL 470585|B.1.1.33|Brazil|2020-04-03	South America|hCoV-19/Brazil/AP-IEC-165669/2020|EPI ISL 524793|B.1.1.33|Brazil|2020-04-29	0.0000684286	South America
South America|hCoV-19/Brazil/SP-L19-CD409/2020|EPI ISL 476332|B.1.1.33|Brazil|2020-04-03	South America|hCoV-19/Brazil/AP-IEC-165669/2020|EPI ISL 524793|B.1.1.33|Brazil|2020-04-29	0.0001026487	South America
South America|hCoV-19/Brazil/SP-L20-CD415/2020|EPI ISL 476350|B.1.1.33|Brazil|2020-04-03	South America|hCoV-19/Brazil/AP-IEC-165669/2020|EPI ISL 524793|B.1.1.33|Brazil|2020-04-29	0.0001026522	South America
South America|hCoV-19/Brazil/GO-0209/2020|EPI ISL 470576|B.1.5|Brazil|2020-04-03	South America|hCoV-19/Brazil/AP-IEC-165669/2020|EPI ISL 524793|B.1.1.33|Brazil|2020-04-29	0.0002738236	South America
South America|hCoV-19/Brazil/PE-L20-CD432/2020|EPI ISL 476359|B.1.1|Brazil|2020-04-03	South America|hCoV-19/Brazil/AP-IEC-165669/2020|EPI ISL 524793|B.1.1.33|Brazil|2020-04-29	0.0001368915	South America
South America|hCoV-19/Brazil/PA-0237/2020|EPI ISL 470611|B.1.1.33|Brazil|2020-04-03	South America|hCoV-19/Brazil/AP-IEC-165669/2020|EPI ISL 524793|B.1.1.33|Brazil|2020-04-29	0.0001382633	South America
South America|hCoV-19/Brazil/PA-0235/2020|EPI ISL 470609|B.1.1.33|Brazil|2020-04-03	South America|hCoV-19/Brazil/AP-IEC-165669/2020|EPI ISL 524793|B.1.1.33|Brazil|2020-04-29	0.0001037023	South America
South America|hCoV-19/Brazil/SP-L1-CAMPI8/2020|EPI ISL 476170|B.1.1.33|Brazil|2020-04-03	South America|hCoV-19/Brazil/AP-IEC-165669/2020|EPI ISL 524793|B.1.1.33|Brazil|2020-04-29	0.0000696993	South America
South America|hCoV-19/Brazil/SP-L20-CD418/2020|EPI ISL 476352|B.1.1.33|Brazil|2020-04-03	South America|hCoV-19/Brazil/AP-IEC-165669/2020|EPI ISL 524793|B.1.1.33|Brazil|2020-04-29	0.0001400394	South America
South America|hCoV-19/Brazil/SP-131/2020|EPI ISL 471543|B.1.5|Brazil|2020-04-04	South America|hCoV-19/Brazil/AP-IEC-165669/2020|EPI ISL 524793|B.1.1.33|Brazil|2020-04-29	0.0003029409	South America
South America|hCoV-19/Chile/RM-ISPCH-79/2020|EPI ISL 445376|B.1|Chile|2020-04-04	South America|hCoV-19/Brazil/AP-IEC-165669/2020|EPI ISL 524793|B.1.1.33|Brazil|2020-04-29	0.0004376226	South America
South America|hCoV-19/Chile/RM-ISPCH-78/2020|EPI ISL 445375|B.1.1.1|Chile|2020-04-04	South America|hCoV-19/Brazil/AP-IEC-165669/2020|EPI ISL 524793|B.1.1.33|Brazil|2020-04-29	0.0003028971	South America
South America|hCoV-19/Colombia/CUN-GVI-97718/2020|EPI ISL 447800|B.1.255|Colombia|2020-04-04	South America|hCoV-19/Brazil/AP-IEC-165669/2020|EPI ISL 524793|B.1.1.33|Brazil|2020-04-29	0.0003029434	South America
South America|hCoV-19/Colombia/NAR-GVI-97417/2020|EPI ISL 447798|B.1.1|Colombia|2020-04-04	South America|hCoV-19/Brazil/AP-IEC-165669/2020|EPI ISL 524793|B.1.1.33|Brazil|2020-04-29	0.0001682625	South America
South America|hCoV-19/Brazil/RJ-1830/2020|EPI ISL 541349|B.1.1.33|Brazil|2020-04-04	South America|hCoV-19/Brazil/AP-IEC-165669/2020|EPI ISL 524793|B.1.1.33|Brazil|2020-04-29	0.0001346132	South America
South America|hCoV-19/Colombia/VAC-GVI-97321/2020|EPI ISL 447796|B.1.1|Colombia|2020-04-04	South America|hCoV-19/Brazil/AP-IEC-165669/2020|EPI ISL 524793|B.1.1.33|Brazil|2020-04-29	0.0001683064	South America
South America|hCoV-19/Colombia/VAC-GVI-97212/2020|EPI ISL 447795|B.1|Colombia|2020-04-04	South America|hCoV-19/Brazil/AP-IEC-165669/2020|EPI ISL 524793|B.1.1.33|Brazil|2020-04-29	0.0003703524	South America
South America|hCoV-19/Colombia/MET-GVI-97782/2020|EPI ISL 447803|B.1.1|Colombia|2020-04-04	South America|hCoV-19/Brazil/AP-IEC-165669/2020|EPI ISL 524793|B.1.1.33|Brazil|2020-04-29	0.0002019654	South America
South America|hCoV-19/Colombia/MET-GVI-97769/2020|EPI ISL 447802|B.1.1|Colombia|2020-04-04	South America|hCoV-19/Brazil/AP-IEC-165669/2020|EPI ISL 524793|B.1.1.33|Brazil|2020-04-29	0.0001346387	South America
South America|hCoV-19/Colombia/RIS-GVI-98006/2020|EPI ISL 447809|B.1.3|Colombia|2020-04-04	South America|hCoV-19/Brazil/AP-IEC-165669/2020|EPI ISL 524793|B.1.1.33|Brazil|2020-04-29	0.0004377769	South America
South America|hCoV-19/Colombia/BOY-GVI-97349/2020|EPI ISL 447797|B.1.255|Colombia|2020-04-04	South America|hCoV-19/Brazil/AP-IEC-165669/2020|EPI ISL 524793|B.1.1.33|Brazil|2020-04-29	0.0003703804	South America
South America|hCoV-19/Colombia/MET-GVI-97783/2020|EPI ISL 447804|B.1.1|Colombia|2020-04-04	South America|hCoV-19/Brazil/AP-IEC-165669/2020|EPI ISL 524793|B.1.1.33|Brazil|2020-04-29	0.0002019858	South America
South America|hCoV-19/Chile/RM-ISPCH-77/2020|EPI ISL 445374|B.1.1.1|Chile|2020-04-04	South America|hCoV-19/Brazil/AP-IEC-165669/2020|EPI ISL 524793|B.1.1.33|Brazil|2020-04-29	0.0003029073	South America
South America|hCoV-19/Chile/BI-ISPCH-4/2020|EPI ISL 445378|B.1.1|Chile|2020-04-04	South America|hCoV-19/Brazil/AP-IEC-165669/2020|EPI ISL 524793|B.1.1.33|Brazil|2020-04-29	0.0001682668	South America
South America|hCoV-19/Brazil/RJ-1862/2020|EPI ISL 541350|B.1.1.33|Brazil|2020-04-04	South America|hCoV-19/Brazil/AP-IEC-165669/2020|EPI ISL 524793|B.1.1.33|Brazil|2020-04-29	0.0001009645	South America
South America|hCoV-19/Brazil/RJ-1783/2020|EPI ISL 541347|B.1.1.33|Brazil|2020-04-04	South America|hCoV-19/Brazil/AP-IEC-165669/2020|EPI ISL 524793|B.1.1.33|Brazil|2020-04-29	0.0001010856	South America
South America|hCoV-19/Argentina/PAIS-A0018/2020|EPI ISL 430809|B.1.1.1|Argentina|2020-04-04	South America|hCoV-19/Brazil/AP-IEC-165669/2020|EPI ISL 524793|B.1.1.33|Brazil|2020-04-29	0.0003371769	South America
South America|hCoV-19/Brazil/MG-0220/2020|EPI ISL 470586|B.1.1.33|Brazil|2020-04-04	South America|hCoV-19/Brazil/AP-IEC-165669/2020|EPI ISL 524793|B.1.1.33|Brazil|2020-04-29	0.0001710875	South America
South America|hCoV-19/Brazil/GO-0210/2020|EPI ISL 470577|B.1.1.33|Brazil|2020-04-04	South America|hCoV-19/Brazil/AP-IEC-165669/2020|EPI ISL 524793|B.1.1.33|Brazil|2020-04-29	0.0000684333	South America
South America|hCoV-19/Chile/RM-ISPCH-74/2020|EPI ISL 445370|B.1.1.33|Chile|2020-04-05	South America|hCoV-19/Brazil/AP-IEC-165669/2020|EPI ISL 524793|B.1.1.33|Brazil|2020-04-29	0.0000672982	South America
South America|hCoV-19/Chile/RM-ISPCH-80/2020|EPI ISL 445377|B.1.1|Chile|2020-04-05	South America|hCoV-19/Brazil/AP-IEC-165669/2020|EPI ISL 524793|B.1.1.33|Brazil|2020-04-29	0.0001682568	South America
South America|hCoV-19/Brazil/RJ-1870/2020|EPI ISL 541351|B.1|Brazil|2020-04-05	South America|hCoV-19/Brazil/AP-IEC-165669/2020|EPI ISL 524793|B.1.1.33|Brazil|2020-04-29	0.0002693258	South America
South America|hCoV-19/Colombia/RIS-GVI-98011/2020|EPI ISL 447810|B.1.3|Colombia|2020-04-05	South America|hCoV-19/Brazil/AP-IEC-165669/2020|EPI ISL 524793|B.1.1.33|Brazil|2020-04-29	0.0004714113	South America
South America|hCoV-19/Colombia/CUN-GVI-98087/2020|EPI ISL 447812|B.1.255|Colombia|2020-04-05	South America|hCoV-19/Brazil/AP-IEC-165669/2020|EPI ISL 524793|B.1.1.33|Brazil|2020-04-29	0.0003029944	South America
South America|hCoV-19/Colombia/CUN-GVI-98290/2020|EPI ISL 447813|B.1.255|Colombia|2020-04-05	South America|hCoV-19/Brazil/AP-IEC-165669/2020|EPI ISL 524793|B.1.1.33|Brazil|2020-04-29	0.0004041001	South America
South America|hCoV-19/Brazil/SP-L22-CD487/2020|EPI ISL 476383|B.1.1.33|Brazil|2020-04-05	South America|hCoV-19/Brazil/AP-IEC-165669/2020|EPI ISL 524793|B.1.1.33|Brazil|2020-04-29	0.0000684286	South America
South America|hCoV-19/Colombia/HUI-GVI-98032/2020|EPI ISL 447811|B.1.5|Colombia|2020-04-05	South America|hCoV-19/Brazil/AP-IEC-165669/2020|EPI ISL 524793|B.1.1.33|Brazil|2020-04-29	0.0002438651	South America
South America|hCoV-19/Brazil/MG-0221/2020|EPI ISL 470587|B.1.1.33|Brazil|2020-04-05	South America|hCoV-19/Brazil/AP-IEC-165669/2020|EPI ISL 524793|B.1.1.33|Brazil|2020-04-29	0.0001394223	South America
South America|hCoV-19/Brazil/MA-IEC-163069/2020|EPI ISL 458149|B.1.1.33|Brazil|2020-04-06	South America|hCoV-19/Brazil/AP-IEC-165669/2020|EPI ISL 524793|B.1.1.33|Brazil|2020-04-29	0.0002019173	South America
South America|hCoV-19/Brazil/RJ-1466/2020|EPI ISL 456081|B.1.1.33|Brazil|2020-04-06	South America|hCoV-19/Brazil/AP-IEC-165669/2020|EPI ISL 524793|B.1.1.33|Brazil|2020-04-29	0.0000673231	South America
South America|hCoV-19/Brazil/RJ-1464/2020|EPI ISL 456080|B.1.1.33|Brazil|2020-04-06	South America|hCoV-19/Brazil/AP-IEC-165669/2020|EPI ISL 524793|B.1.1.33|Brazil|2020-04-29	0.0001009896	South America
South America|hCoV-19/Chile/RM-ISPCH-73/2020|EPI ISL 445369|B.1.1.33|Chile|2020-04-06	South America|hCoV-19/Brazil/AP-IEC-165669/2020|EPI ISL 524793|B.1.1.33|Brazil|2020-04-29	0.0001009530	South America
South America|hCoV-19/Brazil/RJ-1798/2020|EPI ISL 541348|B.1.1.33|Brazil|2020-04-06	South America|hCoV-19/Brazil/AP-IEC-165669/2020|EPI ISL 524793|B.1.1.33|Brazil|2020-04-29	0.0001009564	South America
South America|hCoV-19/Brazil/PE-IAM215/2020|EPI ISL 500471|B.1.1|Brazil|2020-04-06	South America|hCoV-19/Brazil/AP-IEC-165669/2020|EPI ISL 524793|B.1.1.33|Brazil|2020-04-29	0.0002037964	South America
South America|hCoV-19/Brazil/RJ-0257/2020|EPI ISL 470625|B.1.1.33|Brazil|2020-04-06	South America|hCoV-19/Brazil/AP-IEC-165669/2020|EPI ISL 524793|B.1.1.33|Brazil|2020-04-29	0.0000679265	South America
South America|hCoV-19/Colombia/SAN-INS-94514/2020|EPI ISL 456156|B.1.1|Colombia|2020-04-06	South America|hCoV-19/Brazil/AP-IEC-165669/2020|EPI ISL 524793|B.1.1.33|Brazil|2020-04-29	0.0001364384	South America
South America|hCoV-19/Colombia/VAC-GVI-97223/2020|EPI ISL 447814|B.1.5|Colombia|2020-04-06	South America|hCoV-19/Brazil/AP-IEC-165669/2020|EPI ISL 524793|B.1.1.33|Brazil|2020-04-29	0.0003075978	South America
South America|hCoV-19/Brazil/MG-0222/2020|EPI ISL 470588|B.1.1.33|Brazil|2020-04-06	South America|hCoV-19/Brazil/AP-IEC-165669/2020|EPI ISL 524793|B.1.1.33|Brazil|2020-04-29	0.0002395592	South America
South America|hCoV-19/Brazil/SP-L20-CD436/2020|EPI ISL 476362|B.1.1.33|Brazil|2020-04-06	South America|hCoV-19/Brazil/AP-IEC-165669/2020|EPI ISL 524793|B.1.1.33|Brazil|2020-04-29	0.0001054270	South America
South America|hCoV-19/Ecuador/USFQ-128/2020|EPI ISL 491933|B.1.5|Ecuador|2020-04-07	South America|hCoV-19/Brazil/AP-IEC-165669/2020|EPI ISL 524793|B.1.1.33|Brazil|2020-04-29	0.0003365924	South America
South America|hCoV-19/Ecuador/USFQ-129/2020|EPI ISL 491934|B.1.1.10|Ecuador|2020-04-07	South America|hCoV-19/Brazil/AP-IEC-165669/2020|EPI ISL 524793|B.1.1.33|Brazil|2020-04-29	0.0002019179	South America
South America|hCoV-19/Argentina/PAIS-A0019/2020|EPI ISL 430810|B.1.3|Argentina|2020-04-07	South America|hCoV-19/Brazil/AP-IEC-165669/2020|EPI ISL 524793|B.1.1.33|Brazil|2020-04-29	0.0004713162	South America
South America|hCoV-19/Colombia/COR-GVI-97517/2020|EPI ISL 447816|B.1|Colombia|2020-04-07	South America|hCoV-19/Brazil/AP-IEC-165669/2020|EPI ISL 524793|B.1.1.33|Brazil|2020-04-29	0.0003368196	South America
South America|hCoV-19/Brazil/PE-IAM89/2020|EPI ISL 500486|B.1.1|Brazil|2020-04-07	South America|hCoV-19/Brazil/AP-IEC-165669/2020|EPI ISL 524793|B.1.1.33|Brazil|2020-04-29	0.0001346251	South America
South America|hCoV-19/Brazil/PE-IAM10/2020|EPI ISL 500461|B.1.1|Brazil|2020-04-07	South America|hCoV-19/Brazil/AP-IEC-165669/2020|EPI ISL 524793|B.1.1.33|Brazil|2020-04-29	0.0002021014	South America
South America|hCoV-19/Brazil/PE-IAM08/2020|EPI ISL 500460|B.1.1|Brazil|2020-04-07	South America|hCoV-19/Brazil/AP-IEC-165669/2020|EPI ISL 524793|B.1.1.33|Brazil|2020-04-29	0.0001685175	South America
South America|hCoV-19/Ecuador/USFQ-207/2020|EPI ISL 527819|B.1.1|Ecuador|2020-04-07	South America|hCoV-19/Brazil/AP-IEC-165669/2020|EPI ISL 524793|B.1.1.33|Brazil|2020-04-29	0.0002031427	South America
South America|hCoV-19/Brazil/RJ-0259/2020|EPI ISL 470626|B.1.1.33|Brazil|2020-04-07	South America|hCoV-19/Brazil/AP-IEC-165669/2020|EPI ISL 524793|B.1.1.33|Brazil|2020-04-29	0.0001698164	South America
South America|hCoV-19/Brazil/RJ-0260/2020|EPI ISL 470627|B.1.1.33|Brazil|2020-04-07	South America|hCoV-19/Brazil/AP-IEC-165669/2020|EPI ISL 524793|B.1.1.33|Brazil|2020-04-29	0.0002037844	South America
South America|hCoV-19/Brazil/PE-IAM226/2020|EPI ISL 500474|B.1.1|Brazil|2020-04-07	South America|hCoV-19/Brazil/AP-IEC-165669/2020|EPI ISL 524793|B.1.1.33|Brazil|2020-04-29	0.0002380962	South America
South America|hCoV-19/Brazil/SP-L1-CAMPI13/2020|EPI ISL 476155|B.1.1.33|Brazil|2020-04-07	South America|hCoV-19/Brazil/AP-IEC-165669/2020|EPI ISL 524793|B.1.1.33|Brazil|2020-04-29	0.0000684308	South America
South America|hCoV-19/Brazil/PE-IAM18/2020|EPI ISL 500868|B.1.1|Brazil|2020-04-07	South America|hCoV-19/Brazil/AP-IEC-165669/2020|EPI ISL 524793|B.1.1.33|Brazil|2020-04-29	0.0002059167	South America
South America|hCoV-19/Brazil/PE-IAM17/2020|EPI ISL 500866|B.1.1|Brazil|2020-04-07	South America|hCoV-19/Brazil/AP-IEC-165669/2020|EPI ISL 524793|B.1.1.33|Brazil|2020-04-29	0.0002072921	South America
South America|hCoV-19/Brazil/PE-IAM16/2020|EPI ISL 500865|B.1.1|Brazil|2020-04-07	South America|hCoV-19/Brazil/AP-IEC-165669/2020|EPI ISL 524793|B.1.1.33|Brazil|2020-04-29	0.0002084269	South America
South America|hCoV-19/Brazil/PE-IAM19/2020|EPI ISL 500467|B.1|Brazil|2020-04-07	South America|hCoV-19/Brazil/AP-IEC-165669/2020|EPI ISL 524793|B.1.1.33|Brazil|2020-04-29	0.0004878298	South America
South America|hCoV-19/Brazil/SP-138/2020|EPI ISL 468305|B.1.1|Brazil|2020-04-08	South America|hCoV-19/Brazil/AP-IEC-165669/2020|EPI ISL 524793|B.1.1.33|Brazil|2020-04-29	0.0002692662	South America
South America|hCoV-19/Brazil/RJ-INCA-C06/2020|EPI ISL 513513|B.1.1.33|Brazil|2020-04-08	South America|hCoV-19/Brazil/AP-IEC-165669/2020|EPI ISL 524793|B.1.1.33|Brazil|2020-04-29	0.0001346024	South America
South America|hCoV-19/Brazil/PE-IAM84/2020|EPI ISL 500484|B.1.1|Brazil|2020-04-08	South America|hCoV-19/Brazil/AP-IEC-165669/2020|EPI ISL 524793|B.1.1.33|Brazil|2020-04-29	0.0001682568	South America
South America|hCoV-19/Brazil/RJ-1702/2020|EPI ISL 456087|B.1.1.33|Brazil|2020-04-08	South America|hCoV-19/Brazil/AP-IEC-165669/2020|EPI ISL 524793|B.1.1.33|Brazil|2020-04-29	0.0001009870	South America
South America|hCoV-19/Brazil/RJ-1690/2020|EPI ISL 456084|B.1.1.33|Brazil|2020-04-08	South America|hCoV-19/Brazil/AP-IEC-165669/2020|EPI ISL 524793|B.1.1.33|Brazil|2020-04-29	0.0001683235	South America
South America|hCoV-19/Brazil/RJ-1701/2020|EPI ISL 456086|B.1.1.33|Brazil|2020-04-08	South America|hCoV-19/Brazil/AP-IEC-165669/2020|EPI ISL 524793|B.1.1.33|Brazil|2020-04-29	0.0001346523	South America
South America|hCoV-19/Brazil/RJ-1691/2020|EPI ISL 456085|B.1.1.33|Brazil|2020-04-08	South America|hCoV-19/Brazil/AP-IEC-165669/2020|EPI ISL 524793|B.1.1.33|Brazil|2020-04-29	0.0000673231	South America
South America|hCoV-19/Peru/LAM-INS-044/2020|EPI ISL 514265|B.1.1.1|Peru|2020-04-08	South America|hCoV-19/Brazil/AP-IEC-165669/2020|EPI ISL 524793|B.1.1.33|Brazil|2020-04-29	0.0003049536	South America
South America|hCoV-19/Brazil/PE-IAM30/2020|EPI ISL 500477|B.1.1|Brazil|2020-04-08	South America|hCoV-19/Brazil/AP-IEC-165669/2020|EPI ISL 524793|B.1.1.33|Brazil|2020-04-29	0.0001683532	South America
South America|hCoV-19/Brazil/PE-IAM29/2020|EPI ISL 500872|B.1.1|Brazil|2020-04-08	South America|hCoV-19/Brazil/AP-IEC-165669/2020|EPI ISL 524793|B.1.1.33|Brazil|2020-04-29	0.0002022759	South America
South America|hCoV-19/Brazil/PE-IAM221/2020|EPI ISL 500473|B.1.1|Brazil|2020-04-08	South America|hCoV-19/Brazil/AP-IEC-165669/2020|EPI ISL 524793|B.1.1.33|Brazil|2020-04-29	0.0001351570	South America
South America|hCoV-19/Brazil/PE-IAM48/2020|EPI ISL 500482|B.1.1|Brazil|2020-04-08	South America|hCoV-19/Brazil/AP-IEC-165669/2020|EPI ISL 524793|B.1.1.33|Brazil|2020-04-29	0.0001690686	South America
South America|hCoV-19/Brazil/PE-IAM87/2020|EPI ISL 500485|B.1.1|Brazil|2020-04-08	South America|hCoV-19/Brazil/AP-IEC-165669/2020|EPI ISL 524793|B.1.1.33|Brazil|2020-04-29	0.0001692129	South America
South America|hCoV-19/Brazil/PE-IAM39/2020|EPI ISL 500481|B.1.1|Brazil|2020-04-08	South America|hCoV-19/Brazil/AP-IEC-165669/2020|EPI ISL 524793|B.1.1.33|Brazil|2020-04-29	0.0003390897	South America
South America|hCoV-19/Brazil/PE-IAM273/2020|EPI ISL 500476|B.1.1|Brazil|2020-04-08	South America|hCoV-19/Brazil/AP-IEC-165669/2020|EPI ISL 524793|B.1.1.33|Brazil|2020-04-29	0.0002052620	South America
South America|hCoV-19/Brazil/SP-L1-CAMPI16/2020|EPI ISL 476158|B.1.1.33|Brazil|2020-04-08	South America|hCoV-19/Brazil/AP-IEC-165669/2020|EPI ISL 524793|B.1.1.33|Brazil|2020-04-29	0.0001026477	South America
South America|hCoV-19/Brazil/MG-0289/2020|EPI ISL 470594|B.1.1.33|Brazil|2020-04-08	South America|hCoV-19/Brazil/AP-IEC-165669/2020|EPI ISL 524793|B.1.1.33|Brazil|2020-04-29	0.0002395272	South America
South America|hCoV-19/Brazil/RJ-0261/2020|EPI ISL 470628|B.1.1.33|Brazil|2020-04-08	South America|hCoV-19/Brazil/AP-IEC-165669/2020|EPI ISL 524793|B.1.1.33|Brazil|2020-04-29	0.0000684918	South America
South America|hCoV-19/Brazil/AP-IEC-163359/2020|EPI ISL 524795|B.1.1.33|Brazil|2020-04-09	South America|hCoV-19/Brazil/AP-IEC-165669/2020|EPI ISL 524793|B.1.1.33|Brazil|2020-04-29	0.0000672982	South America
South America|hCoV-19/Brazil/RJ-1901/2020|EPI ISL 456089|B.1.1.33|Brazil|2020-04-09	South America|hCoV-19/Brazil/AP-IEC-165669/2020|EPI ISL 524793|B.1.1.33|Brazil|2020-04-29	0.0001683313	South America
South America|hCoV-19/Brazil/RJ-1902/2020|EPI ISL 456090|B.1.1.33|Brazil|2020-04-09	South America|hCoV-19/Brazil/AP-IEC-165669/2020|EPI ISL 524793|B.1.1.33|Brazil|2020-04-29	0.0001683269	South America
South America|hCoV-19/Brazil/RJ-1921/2020|EPI ISL 456091|B.1.1.33|Brazil|2020-04-09	South America|hCoV-19/Brazil/AP-IEC-165669/2020|EPI ISL 524793|B.1.1.33|Brazil|2020-04-29	0.0001346620	South America
South America|hCoV-19/Colombia/MET-INS-95637/2020|EPI ISL 498164|B.1.1|Colombia|2020-04-09	South America|hCoV-19/Brazil/AP-IEC-165669/2020|EPI ISL 524793|B.1.1.33|Brazil|2020-04-29	0.0001346206	South America
South America|hCoV-19/Colombia/RIS-INS-95663/2020|EPI ISL 498165|B.1.5|Colombia|2020-04-09	South America|hCoV-19/Brazil/AP-IEC-165669/2020|EPI ISL 524793|B.1.1.33|Brazil|2020-04-29	0.0003029677	South America
South America|hCoV-19/Brazil/PE-IAM138/2020|EPI ISL 500463|B|Brazil|2020-04-09	South America|hCoV-19/Brazil/AP-IEC-165669/2020|EPI ISL 524793|B.1.1.33|Brazil|2020-04-29	0.0004043103	South America
South America|hCoV-19/Colombia/COR-GVI-97527/2020|EPI ISL 447817|B.1.255|Colombia|2020-04-09	South America|hCoV-19/Brazil/AP-IEC-165669/2020|EPI ISL 524793|B.1.1.33|Brazil|2020-04-29	0.0003367403	South America
South America|hCoV-19/Brazil/PE-IAM103/2020|EPI ISL 500462|B.1.1|Brazil|2020-04-09	South America|hCoV-19/Brazil/AP-IEC-165669/2020|EPI ISL 524793|B.1.1.33|Brazil|2020-04-29	0.0001690173	South America
South America|hCoV-19/Brazil/RJ-0262/2020|EPI ISL 470629|B.1.1.33|Brazil|2020-04-09	South America|hCoV-19/Brazil/AP-IEC-165669/2020|EPI ISL 524793|B.1.1.33|Brazil|2020-04-29	0.0000679219	South America
South America|hCoV-19/Brazil/PE-IAM238/2020|EPI ISL 500475|B.1.1|Brazil|2020-04-09	South America|hCoV-19/Brazil/AP-IEC-165669/2020|EPI ISL 524793|B.1.1.33|Brazil|2020-04-29	0.0001699317	South America
South America|hCoV-19/Brazil/PE-IAM212/2020|EPI ISL 500470|B.1.1|Brazil|2020-04-09	South America|hCoV-19/Brazil/AP-IEC-165669/2020|EPI ISL 524793|B.1.1.33|Brazil|2020-04-29	0.0002723014	South America
South America|hCoV-19/Brazil/PE-IAM220/2020|EPI ISL 500472|B.1.1|Brazil|2020-04-09	South America|hCoV-19/Brazil/AP-IEC-165669/2020|EPI ISL 524793|B.1.1.33|Brazil|2020-04-29	0.0001706378	South America
South America|hCoV-19/Brazil/SP-L1-CAMPI19/2020|EPI ISL 476160|B.1.1.33|Brazil|2020-04-09	South America|hCoV-19/Brazil/AP-IEC-165669/2020|EPI ISL 524793|B.1.1.33|Brazil|2020-04-29	0.0000684308	South America
South America|hCoV-19/Brazil/MG-0288/2020|EPI ISL 470593|B.1|Brazil|2020-04-09	South America|hCoV-19/Brazil/AP-IEC-165669/2020|EPI ISL 524793|B.1.1.33|Brazil|2020-04-29	0.0003081113	South America
South America|hCoV-19/Brazil/PE-IAM167/2020|EPI ISL 500466|B.1.1|Brazil|2020-04-09	South America|hCoV-19/Brazil/AP-IEC-165669/2020|EPI ISL 524793|B.1.1.33|Brazil|2020-04-29	0.0002060141	South America
South America|hCoV-19/Brazil/PE-IAM209/2020|EPI ISL 500468|B.1.1|Brazil|2020-04-09	South America|hCoV-19/Brazil/AP-IEC-165669/2020|EPI ISL 524793|B.1.1.33|Brazil|2020-04-29	0.0001725227	South America
South America|hCoV-19/Brazil/PE-IAM230/2020|EPI ISL 500869|B.1.1|Brazil|2020-04-09	South America|hCoV-19/Brazil/AP-IEC-165669/2020|EPI ISL 524793|B.1.1.33|Brazil|2020-04-29	0.0002073108	South America
South America|hCoV-19/Brazil/PE-IAM235/2020|EPI ISL 500870|B.1.1|Brazil|2020-04-09	South America|hCoV-19/Brazil/AP-IEC-165669/2020|EPI ISL 524793|B.1.1.33|Brazil|2020-04-29	0.0001729967	South America
South America|hCoV-19/Brazil/PE-IAM171/2020|EPI ISL 500867|B.1.1|Brazil|2020-04-09	South America|hCoV-19/Brazil/AP-IEC-165669/2020|EPI ISL 524793|B.1.1.33|Brazil|2020-04-29	0.0003468653	South America
South America|hCoV-19/Brazil/PE-IAM158/2020|EPI ISL 500465|B.1.1|Brazil|2020-04-09	South America|hCoV-19/Brazil/AP-IEC-165669/2020|EPI ISL 524793|B.1.1.33|Brazil|2020-04-29	0.0002781551	South America
South America|hCoV-19/Brazil/PE-IAM211/2020|EPI ISL 500469|B.1.1|Brazil|2020-04-09	South America|hCoV-19/Brazil/AP-IEC-165669/2020|EPI ISL 524793|B.1.1.33|Brazil|2020-04-29	0.0002088155	South America
South America|hCoV-19/Brazil/PE-IAM139/2020|EPI ISL 500464|B.1.1|Brazil|2020-04-09	South America|hCoV-19/Brazil/AP-IEC-165669/2020|EPI ISL 524793|B.1.1.33|Brazil|2020-04-29	0.0001747435	South America
South America|hCoV-19/Brazil/PE-IAM248/2020|EPI ISL 500871|B.1.1|Brazil|2020-04-09	South America|hCoV-19/Brazil/AP-IEC-165669/2020|EPI ISL 524793|B.1.1.33|Brazil|2020-04-29	0.0001767732	South America
South America|hCoV-19/Brazil/SP-181/2020|EPI ISL 523976|B.1.1.33|Brazil|2020-04-10	South America|hCoV-19/Brazil/AP-IEC-165669/2020|EPI ISL 524793|B.1.1.33|Brazil|2020-04-29	0.0001682561	South America
South America|hCoV-19/Brazil/RJ-1923/2020|EPI ISL 456092|B.1.1.33|Brazil|2020-04-10	South America|hCoV-19/Brazil/AP-IEC-165669/2020|EPI ISL 524793|B.1.1.33|Brazil|2020-04-29	0.0001009917	South America
South America|hCoV-19/Peru/ANC-INS-049/2020|EPI ISL 516653|C.14|Peru|2020-04-10	South America|hCoV-19/Brazil/AP-IEC-165669/2020|EPI ISL 524793|B.1.1.33|Brazil|2020-04-29	0.0003727728	South America
South America|hCoV-19/Brazil/SP-545/2020|EPI ISL 471551|B.1.1.33|Brazil|2020-04-10	South America|hCoV-19/Brazil/AP-IEC-165669/2020|EPI ISL 524793|B.1.1.33|Brazil|2020-04-29	0.0001009612	South America
South America|hCoV-19/Brazil/SP-176/2020|EPI ISL 523972|B.1|Brazil|2020-04-11	South America|hCoV-19/Brazil/AP-IEC-165669/2020|EPI ISL 524793|B.1.1.33|Brazil|2020-04-29	0.0003366000	South America
South America|hCoV-19/Argentina/PAIS-A0020/2020|EPI ISL 430811|B.1.1.1|Argentina|2020-04-11	South America|hCoV-19/Brazil/AP-IEC-165669/2020|EPI ISL 524793|B.1.1.33|Brazil|2020-04-29	0.0003029112	South America
South America|hCoV-19/Peru/ANC-INS-050/2020|EPI ISL 516654|B.1.255|Peru|2020-04-11	South America|hCoV-19/Brazil/AP-IEC-165669/2020|EPI ISL 524793|B.1.1.33|Brazil|2020-04-29	0.0003387778	South America
South America|hCoV-19/Peru/ANC-INS-045/2020|EPI ISL 516628|B.1.255|Peru|2020-04-11	South America|hCoV-19/Brazil/AP-IEC-165669/2020|EPI ISL 524793|B.1.1.33|Brazil|2020-04-29	0.0003388697	South America
South America|hCoV-19/Peru/LIM-INS-041/2020|EPI ISL 514226|B.1.1|Peru|2020-04-11	South America|hCoV-19/Brazil/AP-IEC-165669/2020|EPI ISL 524793|B.1.1.33|Brazil|2020-04-29	0.0001355098	South America
South America|hCoV-19/Peru/ANC-INS-052/2020|EPI ISL 516686|B.1.1.1|Peru|2020-04-11	South America|hCoV-19/Brazil/AP-IEC-165669/2020|EPI ISL 524793|B.1.1.33|Brazil|2020-04-29	0.0003388537	South America
South America|hCoV-19/Peru/LIM-INS-053/2020|EPI ISL 516721|B.1.1.1|Peru|2020-04-11	South America|hCoV-19/Brazil/AP-IEC-165669/2020|EPI ISL 524793|B.1.1.33|Brazil|2020-04-29	0.0003388537	South America
South America|hCoV-19/Argentina/PAIS-A0021/2020|EPI ISL 430812|B.1.1.1|Argentina|2020-04-11	South America|hCoV-19/Brazil/AP-IEC-165669/2020|EPI ISL 524793|B.1.1.33|Brazil|2020-04-29	0.0003703212	South America
South America|hCoV-19/Argentina/PAIS-A0022/2020|EPI ISL 430813|B.1.1.1|Argentina|2020-04-11	South America|hCoV-19/Brazil/AP-IEC-165669/2020|EPI ISL 524793|B.1.1.33|Brazil|2020-04-29	0.0002712069	South America
South America|hCoV-19/Brazil/RJ-1927/2020|EPI ISL 456093|B.1.1.33|Brazil|2020-04-12	South America|hCoV-19/Brazil/AP-IEC-165669/2020|EPI ISL 524793|B.1.1.33|Brazil|2020-04-29	0.0001346585	South America
South America|hCoV-19/Peru/ANC-INS-051/2020|EPI ISL 516685|B.1.1.1|Peru|2020-04-12	South America|hCoV-19/Brazil/AP-IEC-165669/2020|EPI ISL 524793|B.1.1.33|Brazil|2020-04-29	0.0003388537	South America
South America|hCoV-19/Peru/LAL-INS-056/2020|EPI ISL 517686|C.14|Peru|2020-04-12	South America|hCoV-19/Brazil/AP-IEC-165669/2020|EPI ISL 524793|B.1.1.33|Brazil|2020-04-29	0.0003727553	South America
South America|hCoV-19/Peru/LIM-INS-042/2020|EPI ISL 514227|B.1|Peru|2020-04-12	South America|hCoV-19/Brazil/AP-IEC-165669/2020|EPI ISL 524793|B.1.1.33|Brazil|2020-04-29	0.0003049695	South America
South America|hCoV-19/Colombia/I30/2020|EPI ISL 526959|B.1|Colombia|2020-04-12	South America|hCoV-19/Brazil/AP-IEC-165669/2020|EPI ISL 524793|B.1.1.33|Brazil|2020-04-29	0.0004410915	South America
South America|hCoV-19/Brazil/RJ-1953/2020|EPI ISL 541352|B.1.1.33|Brazil|2020-04-13	South America|hCoV-19/Brazil/AP-IEC-165669/2020|EPI ISL 524793|B.1.1.33|Brazil|2020-04-29	0.0000672982	South America
South America|hCoV-19/Brazil/RJ-1948/2020|EPI ISL 456095|B.1.1.33|Brazil|2020-04-13	South America|hCoV-19/Brazil/AP-IEC-165669/2020|EPI ISL 524793|B.1.1.33|Brazil|2020-04-29	0.0000673231	South America
South America|hCoV-19/Brazil/RJ-1952/2020|EPI ISL 456096|B.1.1.33|Brazil|2020-04-13	South America|hCoV-19/Brazil/AP-IEC-165669/2020|EPI ISL 524793|B.1.1.33|Brazil|2020-04-29	0.0001009896	South America
South America|hCoV-19/Brazil/RJ-1943/2020|EPI ISL 456094|B.1.1.33|Brazil|2020-04-13	South America|hCoV-19/Brazil/AP-IEC-165669/2020|EPI ISL 524793|B.1.1.33|Brazil|2020-04-29	0.0001009870	South America
South America|hCoV-19/Brazil/RJ-2000/2020|EPI ISL 456098|B.1.1.33|Brazil|2020-04-13	South America|hCoV-19/Brazil/AP-IEC-165669/2020|EPI ISL 524793|B.1.1.33|Brazil|2020-04-29	0.0001683313	South America
South America|hCoV-19/Ecuador/USFQ-131/2020|EPI ISL 491935|B.1.1.1|Ecuador|2020-04-13	South America|hCoV-19/Brazil/AP-IEC-165669/2020|EPI ISL 524793|B.1.1.33|Brazil|2020-04-29	0.0002695079	South America
South America|hCoV-19/Peru/ARE-INS-076/2020|EPI ISL 527789|B.1.1|Peru|2020-04-13	South America|hCoV-19/Brazil/AP-IEC-165669/2020|EPI ISL 524793|B.1.1.33|Brazil|2020-04-29	0.0001693955	South America
South America|hCoV-19/Peru/LIM-INS-033/2020|EPI ISL 491458|B.1.1.1|Peru|2020-04-13	South America|hCoV-19/Brazil/AP-IEC-165669/2020|EPI ISL 524793|B.1.1.33|Brazil|2020-04-29	0.0003049392	South America
South America|hCoV-19/Brazil/RJ-1966/2020|EPI ISL 456097|B.1.1.33|Brazil|2020-04-13	South America|hCoV-19/Brazil/AP-IEC-165669/2020|EPI ISL 524793|B.1.1.33|Brazil|2020-04-29	0.0001009904	South America
South America|hCoV-19/Brazil/PE-IAM311/2020|EPI ISL 500480|B.1.1|Brazil|2020-04-13	South America|hCoV-19/Brazil/AP-IEC-165669/2020|EPI ISL 524793|B.1.1.33|Brazil|2020-04-29	0.0002034733	South America
South America|hCoV-19/Brazil/PE-IAM355/2020|EPI ISL 500874|B.1.1|Brazil|2020-04-13	South America|hCoV-19/Brazil/AP-IEC-165669/2020|EPI ISL 524793|B.1.1.33|Brazil|2020-04-29	0.0001361134	South America
South America|hCoV-19/Brazil/RJ-0263/2020|EPI ISL 470630|B.1.1.33|Brazil|2020-04-13	South America|hCoV-19/Brazil/AP-IEC-165669/2020|EPI ISL 524793|B.1.1.33|Brazil|2020-04-29	0.0001368873	South America
South America|hCoV-19/Brazil/PE-IAM305/2020|EPI ISL 500478|B.1.1|Brazil|2020-04-13	South America|hCoV-19/Brazil/AP-IEC-165669/2020|EPI ISL 524793|B.1.1.33|Brazil|2020-04-29	0.0002418851	South America
South America|hCoV-19/Brazil/MG-0258/2020|EPI ISL 470589|B.1.1.33|Brazil|2020-04-13	South America|hCoV-19/Brazil/AP-IEC-165669/2020|EPI ISL 524793|B.1.1.33|Brazil|2020-04-29	0.0001036911	South America
South America|hCoV-19/Brazil/RJ-INCA-C15/2020|EPI ISL 513518|B.1.1.33|Brazil|2020-04-14	South America|hCoV-19/Brazil/AP-IEC-165669/2020|EPI ISL 524793|B.1.1.33|Brazil|2020-04-29	0.0001346149	South America
South America|hCoV-19/Brazil/RJ-INCA-C13/2020|EPI ISL 513516|B.1.1.33|Brazil|2020-04-14	South America|hCoV-19/Brazil/AP-IEC-165669/2020|EPI ISL 524793|B.1.1.33|Brazil|2020-04-29	0.0001346631	South America
South America|hCoV-19/Brazil/RJ-INCA-C12/2020|EPI ISL 513515|B.1.1.33|Brazil|2020-04-14	South America|hCoV-19/Brazil/AP-IEC-165669/2020|EPI ISL 524793|B.1.1.33|Brazil|2020-04-29	0.0001682646	South America
South America|hCoV-19/Colombia/TOL-INS-0341-T15/2020|EPI ISL 526964|B.1|Colombia|2020-04-14	South America|hCoV-19/Brazil/AP-IEC-165669/2020|EPI ISL 524793|B.1.1.33|Brazil|2020-04-29	0.0004045697	South America
South America|hCoV-19/Colombia/TOL-INS-0345-T20/2020|EPI ISL 526963|B.1|Colombia|2020-04-14	South America|hCoV-19/Brazil/AP-IEC-165669/2020|EPI ISL 524793|B.1.1.33|Brazil|2020-04-29	0.0004045802	South America
South America|hCoV-19/Colombia/TOL-INS-0330-T5/2020|EPI ISL 526965|B.1|Colombia|2020-04-14	South America|hCoV-19/Brazil/AP-IEC-165669/2020|EPI ISL 524793|B.1.1.33|Brazil|2020-04-29	0.0003375702	South America
South America|hCoV-19/Brazil/RJ-0266/2020|EPI ISL 470632|B.1.1.33|Brazil|2020-04-14	South America|hCoV-19/Brazil/AP-IEC-165669/2020|EPI ISL 524793|B.1.1.33|Brazil|2020-04-29	0.0001018854	South America
South America|hCoV-19/Brazil/RJ-0265/2020|EPI ISL 470631|B.1.1.33|Brazil|2020-04-14	South America|hCoV-19/Brazil/AP-IEC-165669/2020|EPI ISL 524793|B.1.1.33|Brazil|2020-04-29	0.0001358630	South America
South America|hCoV-19/Uruguay/UY-NYUMC873/2020|EPI ISL 457969|B.1.1|Uruguay|2020-04-14	South America|hCoV-19/Brazil/AP-IEC-165669/2020|EPI ISL 524793|B.1.1.33|Brazil|2020-04-29	0.0001710598	South America
South America|hCoV-19/Brazil/RJ-INCA-C14/2020|EPI ISL 513517|B.1.1.33|Brazil|2020-04-14	South America|hCoV-19/Brazil/AP-IEC-165669/2020|EPI ISL 524793|B.1.1.33|Brazil|2020-04-29	0.0001390911	South America
South America|hCoV-19/Brazil/RJ-UFRJ-1019/2020|EPI ISL 492032|B.1.1.33|Brazil|2020-04-15	South America|hCoV-19/Brazil/AP-IEC-165669/2020|EPI ISL 524793|B.1.1.33|Brazil|2020-04-29	0.0001346025	South America
South America|hCoV-19/Brazil/AP-IEC-164082/2020|EPI ISL 458143|B.1.1.33|Brazil|2020-04-15	South America|hCoV-19/Brazil/AP-IEC-165669/2020|EPI ISL 524793|B.1.1.33|Brazil|2020-04-29	0.0000672982	South America
South America|hCoV-19/Argentina/PAIS-G0001/2020|EPI ISL 499083|B.1.5|Argentina|2020-04-15	South America|hCoV-19/Brazil/AP-IEC-165669/2020|EPI ISL 524793|B.1.1.33|Brazil|2020-04-29	0.0005387101	South America
South America|hCoV-19/Brazil/RJ-2044/2020|EPI ISL 456101|B.1.1.33|Brazil|2020-04-15	South America|hCoV-19/Brazil/AP-IEC-165669/2020|EPI ISL 524793|B.1.1.33|Brazil|2020-04-29	0.0001009870	South America
South America|hCoV-19/Brazil/RJ-2033/2020|EPI ISL 456100|B.1.1.33|Brazil|2020-04-15	South America|hCoV-19/Brazil/AP-IEC-165669/2020|EPI ISL 524793|B.1.1.33|Brazil|2020-04-29	0.0000673254	South America
South America|hCoV-19/Brazil/RJ-0267/2020|EPI ISL 470633|B.1.1.33|Brazil|2020-04-15	South America|hCoV-19/Brazil/AP-IEC-165669/2020|EPI ISL 524793|B.1.1.33|Brazil|2020-04-29	0.0001018901	South America
South America|hCoV-19/Brazil/RJ-0268/2020|EPI ISL 470634|B.1.1.33|Brazil|2020-04-15	South America|hCoV-19/Brazil/AP-IEC-165669/2020|EPI ISL 524793|B.1.1.33|Brazil|2020-04-29	0.0000679313	South America
South America|hCoV-19/Brazil/RJ-INCA-C34/2020|EPI ISL 513542|B.1.1.33|Brazil|2020-04-16	South America|hCoV-19/Brazil/AP-IEC-165669/2020|EPI ISL 524793|B.1.1.33|Brazil|2020-04-29	0.0001009495	South America
South America|hCoV-19/Brazil/RJ-INCA-C28/2020|EPI ISL 513536|B.1.1.33|Brazil|2020-04-16	South America|hCoV-19/Brazil/AP-IEC-165669/2020|EPI ISL 524793|B.1.1.33|Brazil|2020-04-29	0.0001346059	South America
South America|hCoV-19/Brazil/RJ-INCA-C23/2020|EPI ISL 513531|B.1.1.33|Brazil|2020-04-16	South America|hCoV-19/Brazil/AP-IEC-165669/2020|EPI ISL 524793|B.1.1.33|Brazil|2020-04-29	0.0001009543	South America
South America|hCoV-19/Brazil/RJ-INCA-C26/2020|EPI ISL 513534|B.1.1.33|Brazil|2020-04-16	South America|hCoV-19/Brazil/AP-IEC-165669/2020|EPI ISL 524793|B.1.1.33|Brazil|2020-04-29	0.0001682646	South America
South America|hCoV-19/Brazil/RJ-INCA-C25/2020|EPI ISL 513533|B.1.1.33|Brazil|2020-04-16	South America|hCoV-19/Brazil/AP-IEC-165669/2020|EPI ISL 524793|B.1.1.33|Brazil|2020-04-29	0.0001009496	South America
South America|hCoV-19/Brazil/RJ-INCA-C22/2020|EPI ISL 513530|B.1.1.33|Brazil|2020-04-16	South America|hCoV-19/Brazil/AP-IEC-165669/2020|EPI ISL 524793|B.1.1.33|Brazil|2020-04-29	0.0000672982	South America
South America|hCoV-19/Brazil/RJ-INCA-C32/2020|EPI ISL 513540|B.1.1.33|Brazil|2020-04-16	South America|hCoV-19/Brazil/AP-IEC-165669/2020|EPI ISL 524793|B.1.1.33|Brazil|2020-04-29	0.0001346024	South America
South America|hCoV-19/Brazil/RJ-INCA-C35/2020|EPI ISL 513543|B.1.1.33|Brazil|2020-04-16	South America|hCoV-19/Brazil/AP-IEC-165669/2020|EPI ISL 524793|B.1.1.33|Brazil|2020-04-29	0.0001009543	South America
South America|hCoV-19/Brazil/RJ-2091/2020|EPI ISL 467347|B.1.1.33|Brazil|2020-04-16	South America|hCoV-19/Brazil/AP-IEC-165669/2020|EPI ISL 524793|B.1.1.33|Brazil|2020-04-29	0.0001682690	South America
South America|hCoV-19/Brazil/RJ-2100/2020|EPI ISL 541353|B.1.1.33|Brazil|2020-04-16	South America|hCoV-19/Brazil/AP-IEC-165669/2020|EPI ISL 524793|B.1.1.33|Brazil|2020-04-29	0.0001009556	South America
South America|hCoV-19/Brazil/RJ-2078/2020|EPI ISL 456106|B.1.1.33|Brazil|2020-04-16	South America|hCoV-19/Brazil/AP-IEC-165669/2020|EPI ISL 524793|B.1.1.33|Brazil|2020-04-29	0.0001009917	South America
South America|hCoV-19/Brazil/RJ-2057/2020|EPI ISL 456102|B.1.1.33|Brazil|2020-04-16	South America|hCoV-19/Brazil/AP-IEC-165669/2020|EPI ISL 524793|B.1.1.33|Brazil|2020-04-29	0.0001009896	South America
South America|hCoV-19/Brazil/RJ-2062/2020|EPI ISL 456103|B.1.1.33|Brazil|2020-04-16	South America|hCoV-19/Brazil/AP-IEC-165669/2020|EPI ISL 524793|B.1.1.33|Brazil|2020-04-29	0.0001683270	South America
South America|hCoV-19/Brazil/RJ-2072/2020|EPI ISL 456104|B.1.1.33|Brazil|2020-04-16	South America|hCoV-19/Brazil/AP-IEC-165669/2020|EPI ISL 524793|B.1.1.33|Brazil|2020-04-29	0.0000673231	South America
South America|hCoV-19/Brazil/RJ-2077/2020|EPI ISL 456105|B.1.1.33|Brazil|2020-04-16	South America|hCoV-19/Brazil/AP-IEC-165669/2020|EPI ISL 524793|B.1.1.33|Brazil|2020-04-29	0.0001346648	South America
South America|hCoV-19/Peru/ARE-INS-075/2020|EPI ISL 527787|B.1.1|Peru|2020-04-16	South America|hCoV-19/Brazil/AP-IEC-165669/2020|EPI ISL 524793|B.1.1.33|Brazil|2020-04-29	0.0002032738	South America
South America|hCoV-19/Brazil/RJ-INCA-C30/2020|EPI ISL 513538|B.1.1.33|Brazil|2020-04-16	South America|hCoV-19/Brazil/AP-IEC-165669/2020|EPI ISL 524793|B.1.1.33|Brazil|2020-04-29	0.0001009578	South America
South America|hCoV-19/Brazil/RJ-0269/2020|EPI ISL 470635|B.1.1.33|Brazil|2020-04-16	South America|hCoV-19/Brazil/AP-IEC-165669/2020|EPI ISL 524793|B.1.1.33|Brazil|2020-04-29	0.0001018784	South America
South America|hCoV-19/Brazil/RJ-0270/2020|EPI ISL 470636|B.1.1.33|Brazil|2020-04-16	South America|hCoV-19/Brazil/AP-IEC-165669/2020|EPI ISL 524793|B.1.1.33|Brazil|2020-04-29	0.0001026522	South America
South America|hCoV-19/Brazil/MG-0291/2020|EPI ISL 470596|B.1.1.33|Brazil|2020-04-16	South America|hCoV-19/Brazil/AP-IEC-165669/2020|EPI ISL 524793|B.1.1.33|Brazil|2020-04-29	0.0001036987	South America
South America|hCoV-19/Brazil/RJ-UFRJ-54093/2020|EPI ISL 492042|B.1.1.33|Brazil|2020-04-16	South America|hCoV-19/Brazil/AP-IEC-165669/2020|EPI ISL 524793|B.1.1.33|Brazil|2020-04-29	0.0002019313	South America
South America|hCoV-19/Brazil/RJ-UFRJ-2215/2020|EPI ISL 492034|B.1.1.33|Brazil|2020-04-17	South America|hCoV-19/Brazil/AP-IEC-165669/2020|EPI ISL 524793|B.1.1.33|Brazil|2020-04-29	0.0000672982	South America
South America|hCoV-19/Brazil/RJ-2231/2020|EPI ISL 541356|B.1.1.33|Brazil|2020-04-17	South America|hCoV-19/Brazil/AP-IEC-165669/2020|EPI ISL 524793|B.1.1.33|Brazil|2020-04-29	0.0001682725	South America
South America|hCoV-19/Brazil/RJ-INCA-C39/2020|EPI ISL 513547|B.1.1.33|Brazil|2020-04-17	South America|hCoV-19/Brazil/AP-IEC-165669/2020|EPI ISL 524793|B.1.1.33|Brazil|2020-04-29	0.0001009496	South America
South America|hCoV-19/Brazil/RJ-INCA-C40/2020|EPI ISL 513548|B.1.1.33|Brazil|2020-04-17	South America|hCoV-19/Brazil/AP-IEC-165669/2020|EPI ISL 524793|B.1.1.33|Brazil|2020-04-29	0.0001009496	South America
South America|hCoV-19/Ecuador/USFQ-065/2020|EPI ISL 481247|B.1.1|Ecuador|2020-04-17	South America|hCoV-19/Brazil/AP-IEC-165669/2020|EPI ISL 524793|B.1.1.33|Brazil|2020-04-29	0.0001346024	South America
South America|hCoV-19/Ecuador/USFQ-026/2020|EPI ISL 481244|B.1|Ecuador|2020-04-17	South America|hCoV-19/Brazil/AP-IEC-165669/2020|EPI ISL 524793|B.1.1.33|Brazil|2020-04-29	0.0003365929	South America
South America|hCoV-19/Brazil/SP-164/2020|EPI ISL 523961|B.1.1.33|Brazil|2020-04-17	South America|hCoV-19/Brazil/AP-IEC-165669/2020|EPI ISL 524793|B.1.1.33|Brazil|2020-04-29	0.0001346059	South America
South America|hCoV-19/Brazil/RJ-2208/2020|EPI ISL 467350|B.1.1.33|Brazil|2020-04-17	South America|hCoV-19/Brazil/AP-IEC-165669/2020|EPI ISL 524793|B.1.1.33|Brazil|2020-04-29	0.0001009496	South America
South America|hCoV-19/Brazil/RJ-2197/2020|EPI ISL 467349|B.1.1.33|Brazil|2020-04-17	South America|hCoV-19/Brazil/AP-IEC-165669/2020|EPI ISL 524793|B.1.1.33|Brazil|2020-04-29	0.0003028893	South America
South America|hCoV-19/Brazil/RJ-2233/2020|EPI ISL 467351|B.1.1.33|Brazil|2020-04-17	South America|hCoV-19/Brazil/AP-IEC-165669/2020|EPI ISL 524793|B.1.1.33|Brazil|2020-04-29	0.0000672982	South America
South America|hCoV-19/Brazil/RJ-2195/2020|EPI ISL 467348|B.1.1.33|Brazil|2020-04-17	South America|hCoV-19/Brazil/AP-IEC-165669/2020|EPI ISL 524793|B.1.1.33|Brazil|2020-04-29	0.0000673005	South America
South America|hCoV-19/Brazil/RJ-INCA-C41/2020|EPI ISL 513549|B.1.1.33|Brazil|2020-04-17	South America|hCoV-19/Brazil/AP-IEC-165669/2020|EPI ISL 524793|B.1.1.33|Brazil|2020-04-29	0.0000673005	South America
South America|hCoV-19/Ecuador/USFQ-054/2020|EPI ISL 481246|B.1.1|Ecuador|2020-04-17	South America|hCoV-19/Brazil/AP-IEC-165669/2020|EPI ISL 524793|B.1.1.33|Brazil|2020-04-29	0.0002019247	South America
South America|hCoV-19/Brazil/RJ-INCA-C42/2020|EPI ISL 513550|B.1.1.33|Brazil|2020-04-17	South America|hCoV-19/Brazil/AP-IEC-165669/2020|EPI ISL 524793|B.1.1.33|Brazil|2020-04-29	0.0001346070	South America
South America|hCoV-19/Ecuador/USFQ-045/2020|EPI ISL 471268|B.1.1|Ecuador|2020-04-17	South America|hCoV-19/Brazil/AP-IEC-165669/2020|EPI ISL 524793|B.1.1.33|Brazil|2020-04-29	0.0002356426	South America
South America|hCoV-19/Brazil/RJ-INCA-C44/2020|EPI ISL 513551|B.1.1.33|Brazil|2020-04-17	South America|hCoV-19/Brazil/AP-IEC-165669/2020|EPI ISL 524793|B.1.1.33|Brazil|2020-04-29	0.0001013554	South America
South America|hCoV-19/Brazil/MG-0286/2020|EPI ISL 470591|B.1.1.33|Brazil|2020-04-17	South America|hCoV-19/Brazil/AP-IEC-165669/2020|EPI ISL 524793|B.1.1.33|Brazil|2020-04-29	0.0001711124	South America
South America|hCoV-19/Brazil/RJ-0271/2020|EPI ISL 470637|B.1.1.33|Brazil|2020-04-17	South America|hCoV-19/Brazil/AP-IEC-165669/2020|EPI ISL 524793|B.1.1.33|Brazil|2020-04-29	0.0001026522	South America
South America|hCoV-19/Brazil/SP-512/2020|EPI ISL 471556|B.1.1|Brazil|2020-04-18	South America|hCoV-19/Brazil/AP-IEC-165669/2020|EPI ISL 524793|B.1.1.33|Brazil|2020-04-29	0.0002692666	South America
South America|hCoV-19/Argentina/PAIS-A0025/2020|EPI ISL 430816|B.1.1|Argentina|2020-04-18	South America|hCoV-19/Brazil/AP-IEC-165669/2020|EPI ISL 524793|B.1.1.33|Brazil|2020-04-29	0.0003392831	South America
South America|hCoV-19/Argentina/PAIS-A0027/2020|EPI ISL 430818|B.1.1|Argentina|2020-04-19	South America|hCoV-19/Brazil/AP-IEC-165669/2020|EPI ISL 524793|B.1.1.33|Brazil|2020-04-29	0.0003392716	South America
South America|hCoV-19/Brazil/RJ-INCA-C47/2020|EPI ISL 513553|B.1.1.33|Brazil|2020-04-20	South America|hCoV-19/Brazil/AP-IEC-165669/2020|EPI ISL 524793|B.1.1.33|Brazil|2020-04-29	0.0001009542	South America
South America|hCoV-19/Brazil/AP-IEC-164346/2020|EPI ISL 458145|B.1.1.33|Brazil|2020-04-20	South America|hCoV-19/Brazil/AP-IEC-165669/2020|EPI ISL 524793|B.1.1.33|Brazil|2020-04-29	0.0001346087	South America
South America|hCoV-19/Brazil/RJ-2376/2020|EPI ISL 541360|B.1.1.33|Brazil|2020-04-20	South America|hCoV-19/Brazil/AP-IEC-165669/2020|EPI ISL 524793|B.1.1.33|Brazil|2020-04-29	0.0001009522	South America
South America|hCoV-19/Brazil/RJ-2377/2020|EPI ISL 541361|B.1.1.33|Brazil|2020-04-20	South America|hCoV-19/Brazil/AP-IEC-165669/2020|EPI ISL 524793|B.1.1.33|Brazil|2020-04-29	0.0001682646	South America
South America|hCoV-19/Brazil/SE-6579/2020|EPI ISL 541388|B.1.1.33|Brazil|2020-04-20	South America|hCoV-19/Brazil/AP-IEC-165669/2020|EPI ISL 524793|B.1.1.33|Brazil|2020-04-29	0.0002019247	South America
South America|hCoV-19/Brazil/SE-6583/2020|EPI ISL 541389|B.1|Brazil|2020-04-20	South America|hCoV-19/Brazil/AP-IEC-165669/2020|EPI ISL 524793|B.1.1.33|Brazil|2020-04-29	0.0003702807	South America
South America|hCoV-19/Brazil/RJ-2422/2020|EPI ISL 467352|B.1.1.33|Brazil|2020-04-20	South America|hCoV-19/Brazil/AP-IEC-165669/2020|EPI ISL 524793|B.1.1.33|Brazil|2020-04-29	0.0001009530	South America
South America|hCoV-19/Brazil/RJ-2343/2020|EPI ISL 541358|B.1.1.33|Brazil|2020-04-20	South America|hCoV-19/Brazil/AP-IEC-165669/2020|EPI ISL 524793|B.1.1.33|Brazil|2020-04-29	0.0000673005	South America
South America|hCoV-19/Brazil/SE-6607/2020|EPI ISL 541395|B.1.5|Brazil|2020-04-20	South America|hCoV-19/Brazil/AP-IEC-165669/2020|EPI ISL 524793|B.1.1.33|Brazil|2020-04-29	0.0003366522	South America
South America|hCoV-19/Brazil/SE-6608/2020|EPI ISL 541396|B.1.5|Brazil|2020-04-20	South America|hCoV-19/Brazil/AP-IEC-165669/2020|EPI ISL 524793|B.1.1.33|Brazil|2020-04-29	0.0003367883	South America
South America|hCoV-19/Brazil/RJ-INCA-C48/2020|EPI ISL 513554|B.1.1.33|Brazil|2020-04-20	South America|hCoV-19/Brazil/AP-IEC-165669/2020|EPI ISL 524793|B.1.1.33|Brazil|2020-04-29	0.0000682280	South America
South America|hCoV-19/Brazil/RJ-INCA-C49/2020|EPI ISL 513555|B.1.1.33|Brazil|2020-04-20	South America|hCoV-19/Brazil/AP-IEC-165669/2020|EPI ISL 524793|B.1.1.33|Brazil|2020-04-29	0.0001364843	South America
South America|hCoV-19/Brazil/RJ-INCA-C46/2020|EPI ISL 513552|B.1.1.33|Brazil|2020-04-20	South America|hCoV-19/Brazil/AP-IEC-165669/2020|EPI ISL 524793|B.1.1.33|Brazil|2020-04-29	0.0001364778	South America
South America|hCoV-19/Brazil/RJ-2342/2020|EPI ISL 541357|B.1.1.33|Brazil|2020-04-20	South America|hCoV-19/Brazil/AP-IEC-165669/2020|EPI ISL 524793|B.1.1.33|Brazil|2020-04-29	0.0002356094	South America
South America|hCoV-19/Brazil/SE-6606/2020|EPI ISL 541394|B.1.212|Brazil|2020-04-20	South America|hCoV-19/Brazil/AP-IEC-165669/2020|EPI ISL 524793|B.1.1.33|Brazil|2020-04-29	0.0003711676	South America
South America|hCoV-19/Brazil/RJ-0273/2020|EPI ISL 470639|B.1.1.33|Brazil|2020-04-20	South America|hCoV-19/Brazil/AP-IEC-165669/2020|EPI ISL 524793|B.1.1.33|Brazil|2020-04-29	0.0002038037	South America
South America|hCoV-19/Brazil/RJ-0275/2020|EPI ISL 470641|B.1.1.33|Brazil|2020-04-20	South America|hCoV-19/Brazil/AP-IEC-165669/2020|EPI ISL 524793|B.1.1.33|Brazil|2020-04-29	0.0000679266	South America
South America|hCoV-19/Brazil/SE-6601/2020|EPI ISL 541392|B.1.1.33|Brazil|2020-04-20	South America|hCoV-19/Brazil/AP-IEC-165669/2020|EPI ISL 524793|B.1.1.33|Brazil|2020-04-29	0.0001700937	South America
South America|hCoV-19/Brazil/RJ-0274/2020|EPI ISL 470640|B.1.1.33|Brazil|2020-04-20	South America|hCoV-19/Brazil/AP-IEC-165669/2020|EPI ISL 524793|B.1.1.33|Brazil|2020-04-29	0.0001026605	South America
South America|hCoV-19/Brazil/SE-6603/2020|EPI ISL 541393|B.1.1|Brazil|2020-04-21	South America|hCoV-19/Brazil/AP-IEC-165669/2020|EPI ISL 524793|B.1.1.33|Brazil|2020-04-29	0.0002019195	South America
South America|hCoV-19/Colombia/MAG-INS-101935/2020|EPI ISL 456153|B.1.255|Colombia|2020-04-22	South America|hCoV-19/Brazil/AP-IEC-165669/2020|EPI ISL 524793|B.1.1.33|Brazil|2020-04-29	0.0003366157	South America
South America|hCoV-19/Brazil/RJ-INCA-C67/2020|EPI ISL 513559|B.1.1.33|Brazil|2020-04-22	South America|hCoV-19/Brazil/AP-IEC-165669/2020|EPI ISL 524793|B.1.1.33|Brazil|2020-04-29	0.0001682611	South America
South America|hCoV-19/Brazil/RJ-INCA-C63/2020|EPI ISL 513556|B.1.1.33|Brazil|2020-04-22	South America|hCoV-19/Brazil/AP-IEC-165669/2020|EPI ISL 524793|B.1.1.33|Brazil|2020-04-29	0.0000672982	South America
South America|hCoV-19/Brazil/SP-211/2020|EPI ISL 523991|B.1.1.33|Brazil|2020-04-22	South America|hCoV-19/Brazil/AP-IEC-165669/2020|EPI ISL 524793|B.1.1.33|Brazil|2020-04-29	0.0001346087	South America
South America|hCoV-19/Brazil/RJ-INCA-C65/2020|EPI ISL 513558|B.1.1.33|Brazil|2020-04-22	South America|hCoV-19/Brazil/AP-IEC-165669/2020|EPI ISL 524793|B.1.1.33|Brazil|2020-04-29	0.0001009543	South America
South America|hCoV-19/Peru/LOR-INS-082/2020|EPI ISL 514342|B.1.1|Peru|2020-04-22	South America|hCoV-19/Brazil/AP-IEC-165669/2020|EPI ISL 524793|B.1.1.33|Brazil|2020-04-29	0.0003385485	South America
South America|hCoV-19/Peru/LOR-INS-080/2020|EPI ISL 514340|B.1.1|Peru|2020-04-22	South America|hCoV-19/Brazil/AP-IEC-165669/2020|EPI ISL 524793|B.1.1.33|Brazil|2020-04-29	0.0002370630	South America
South America|hCoV-19/Peru/LOR-INS-079/2020|EPI ISL 514339|B.1.1|Peru|2020-04-22	South America|hCoV-19/Brazil/AP-IEC-165669/2020|EPI ISL 524793|B.1.1.33|Brazil|2020-04-29	0.0002032887	South America
South America|hCoV-19/Ecuador/23055/2020|EPI ISL 491945|B.1.1|Ecuador|2020-04-22	South America|hCoV-19/Brazil/AP-IEC-165669/2020|EPI ISL 524793|B.1.1.33|Brazil|2020-04-29	0.0001360490	South America
South America|hCoV-19/Peru/LOR-INS-081/2020|EPI ISL 514341|B.1.1|Peru|2020-04-22	South America|hCoV-19/Brazil/AP-IEC-165669/2020|EPI ISL 524793|B.1.1.33|Brazil|2020-04-29	0.0002710602	South America
South America|hCoV-19/Brazil/SP-263/2020|EPI ISL 524467|B.1.1.33|Brazil|2020-04-22	South America|hCoV-19/Brazil/AP-IEC-165669/2020|EPI ISL 524793|B.1.1.33|Brazil|2020-04-29	0.0002019886	South America
South America|hCoV-19/Uruguay/UY-NYUMC877/2020|EPI ISL 457973|B.1.1|Uruguay|2020-04-22	South America|hCoV-19/Brazil/AP-IEC-165669/2020|EPI ISL 524793|B.1.1.33|Brazil|2020-04-29	0.0003085217	South America
South America|hCoV-19/Brazil/RJ-0276/2020|EPI ISL 470642|B.1.1.33|Brazil|2020-04-22	South America|hCoV-19/Brazil/AP-IEC-165669/2020|EPI ISL 524793|B.1.1.33|Brazil|2020-04-29	0.0001026480	South America
South America|hCoV-19/Brazil/RJ-0277/2020|EPI ISL 470643|B.1.1.33|Brazil|2020-04-22	South America|hCoV-19/Brazil/AP-IEC-165669/2020|EPI ISL 524793|B.1.1.33|Brazil|2020-04-29	0.0001710993	South America
South America|hCoV-19/Brazil/RJ-0278/2020|EPI ISL 470644|B.1.1.33|Brazil|2020-04-22	South America|hCoV-19/Brazil/AP-IEC-165669/2020|EPI ISL 524793|B.1.1.33|Brazil|2020-04-29	0.0002395549	South America
South America|hCoV-19/Brazil/RJ-0279/2020|EPI ISL 470645|B.1.1.33|Brazil|2020-04-22	South America|hCoV-19/Brazil/AP-IEC-165669/2020|EPI ISL 524793|B.1.1.33|Brazil|2020-04-29	0.0001027225	South America
South America|hCoV-19/Brazil/AP-IEC-164920/2020|EPI ISL 524796|B.1.1.33|Brazil|2020-04-23	South America|hCoV-19/Brazil/AP-IEC-165669/2020|EPI ISL 524793|B.1.1.33|Brazil|2020-04-29	0.0000672982	South America
South America|hCoV-19/Brazil/SP-213/2020|EPI ISL 523992|B.1.1.33|Brazil|2020-04-23	South America|hCoV-19/Brazil/AP-IEC-165669/2020|EPI ISL 524793|B.1.1.33|Brazil|2020-04-29	0.0001346024	South America
South America|hCoV-19/Peru/LIM-INS-029/2020|EPI ISL 491433|C.14|Peru|2020-04-23	South America|hCoV-19/Brazil/AP-IEC-165669/2020|EPI ISL 524793|B.1.1.33|Brazil|2020-04-29	0.0003388034	South America
South America|hCoV-19/Peru/LIM-INS-031/2020|EPI ISL 491435|B.1|Peru|2020-04-23	South America|hCoV-19/Brazil/AP-IEC-165669/2020|EPI ISL 524793|B.1.1.33|Brazil|2020-04-29	0.0003049178	South America
South America|hCoV-19/Peru/LIM-INS-030/2020|EPI ISL 491434|B.1.255|Peru|2020-04-23	South America|hCoV-19/Brazil/AP-IEC-165669/2020|EPI ISL 524793|B.1.1.33|Brazil|2020-04-29	0.0003049759	South America
South America|hCoV-19/Brazil/RJ-0280/2020|EPI ISL 470646|B.1.1.33|Brazil|2020-04-23	South America|hCoV-19/Brazil/AP-IEC-165669/2020|EPI ISL 524793|B.1.1.33|Brazil|2020-04-29	0.0001368764	South America
South America|hCoV-19/Brazil/RJ-INCA-C72/2020|EPI ISL 513563|B.1.1.33|Brazil|2020-04-24	South America|hCoV-19/Brazil/AP-IEC-165669/2020|EPI ISL 524793|B.1.1.33|Brazil|2020-04-29	0.0001346087	South America
South America|hCoV-19/Brazil/RJ-INCA-C78/2020|EPI ISL 513568|B.1.1.33|Brazil|2020-04-24	South America|hCoV-19/Brazil/AP-IEC-165669/2020|EPI ISL 524793|B.1.1.33|Brazil|2020-04-29	0.0001682646	South America
South America|hCoV-19/Brazil/RJ-INCA-C95/2020|EPI ISL 513572|B.1.1.33|Brazil|2020-04-24	South America|hCoV-19/Brazil/AP-IEC-165669/2020|EPI ISL 524793|B.1.1.33|Brazil|2020-04-29	0.0001009543	South America
South America|hCoV-19/Brazil/RJ-INCA-C77/2020|EPI ISL 513567|B.1.1.33|Brazil|2020-04-24	South America|hCoV-19/Brazil/AP-IEC-165669/2020|EPI ISL 524793|B.1.1.33|Brazil|2020-04-29	0.0000672982	South America
South America|hCoV-19/Brazil/RJ-INCA-C75/2020|EPI ISL 513565|B.1.1.33|Brazil|2020-04-24	South America|hCoV-19/Brazil/AP-IEC-165669/2020|EPI ISL 524793|B.1.1.33|Brazil|2020-04-29	0.0001017900	South America
South America|hCoV-19/Brazil/MA-IEC-164827/2020|EPI ISL 524788|B.1.1.33|Brazil|2020-04-24	South America|hCoV-19/Brazil/AP-IEC-165669/2020|EPI ISL 524793|B.1.1.33|Brazil|2020-04-29	0.0001346151	South America
South America|hCoV-19/Brazil/RJ-2676/2020|EPI ISL 467354|B.1.5|Brazil|2020-04-24	South America|hCoV-19/Brazil/AP-IEC-165669/2020|EPI ISL 524793|B.1.1.33|Brazil|2020-04-29	0.0003702873	South America
South America|hCoV-19/Brazil/RJ-2696/2020|EPI ISL 467358|B.1.1.33|Brazil|2020-04-24	South America|hCoV-19/Brazil/AP-IEC-165669/2020|EPI ISL 524793|B.1.1.33|Brazil|2020-04-29	0.0000672982	South America
South America|hCoV-19/Brazil/RJ-2669/2020|EPI ISL 467353|B.1.1.33|Brazil|2020-04-24	South America|hCoV-19/Brazil/AP-IEC-165669/2020|EPI ISL 524793|B.1.1.33|Brazil|2020-04-29	0.0001009495	South America
South America|hCoV-19/Brazil/RJ-2683/2020|EPI ISL 467357|B.1.1.33|Brazil|2020-04-24	South America|hCoV-19/Brazil/AP-IEC-165669/2020|EPI ISL 524793|B.1.1.33|Brazil|2020-04-29	0.0001346059	South America
South America|hCoV-19/Brazil/SE-6568/2020|EPI ISL 541387|B.1|Brazil|2020-04-24	South America|hCoV-19/Brazil/AP-IEC-165669/2020|EPI ISL 524793|B.1.1.33|Brazil|2020-04-29	0.0003702682	South America
South America|hCoV-19/Brazil/RJ-2678/2020|EPI ISL 467355|B.1.1.33|Brazil|2020-04-24	South America|hCoV-19/Brazil/AP-IEC-165669/2020|EPI ISL 524793|B.1.1.33|Brazil|2020-04-29	0.0002356060	South America
South America|hCoV-19/Brazil/RJ-INCA-C76/2020|EPI ISL 513566|B.1.1.33|Brazil|2020-04-24	South America|hCoV-19/Brazil/AP-IEC-165669/2020|EPI ISL 524793|B.1.1.33|Brazil|2020-04-29	0.0001023539	South America
South America|hCoV-19/Brazil/RJ-INCA-C82/2020|EPI ISL 513570|B.1.1.33|Brazil|2020-04-24	South America|hCoV-19/Brazil/AP-IEC-165669/2020|EPI ISL 524793|B.1.1.33|Brazil|2020-04-29	0.0000682373	South America
South America|hCoV-19/Brazil/SP-299/2020|EPI ISL 527864|B.1.1.33|Brazil|2020-04-24	South America|hCoV-19/Brazil/AP-IEC-165669/2020|EPI ISL 524793|B.1.1.33|Brazil|2020-04-29	0.0001682705	South America
South America|hCoV-19/Brazil/RJ-INCA-C73/2020|EPI ISL 513564|B.1.1.33|Brazil|2020-04-24	South America|hCoV-19/Brazil/AP-IEC-165669/2020|EPI ISL 524793|B.1.1.33|Brazil|2020-04-29	0.0001009577	South America
South America|hCoV-19/Brazil/RJ-INCA-C94/2020|EPI ISL 513571|B.1.1.33|Brazil|2020-04-24	South America|hCoV-19/Brazil/AP-IEC-165669/2020|EPI ISL 524793|B.1.1.33|Brazil|2020-04-29	0.0001348117	South America
South America|hCoV-19/Brazil/RJ-INCA-C79/2020|EPI ISL 513569|B.1.1.33|Brazil|2020-04-24	South America|hCoV-19/Brazil/AP-IEC-165669/2020|EPI ISL 524793|B.1.1.33|Brazil|2020-04-29	0.0001709160	South America
South America|hCoV-19/Brazil/RJ-0281/2020|EPI ISL 470647|B.1.1.33|Brazil|2020-04-24	South America|hCoV-19/Brazil/AP-IEC-165669/2020|EPI ISL 524793|B.1.1.33|Brazil|2020-04-29	0.0001698248	South America
South America|hCoV-19/Brazil/RJ-0283/2020|EPI ISL 470649|B.1.1.33|Brazil|2020-04-24	South America|hCoV-19/Brazil/AP-IEC-165669/2020|EPI ISL 524793|B.1.1.33|Brazil|2020-04-29	0.0001710948	South America
South America|hCoV-19/Brazil/RJ-0284/2020|EPI ISL 470650|B.1.1.33|Brazil|2020-04-24	South America|hCoV-19/Brazil/AP-IEC-165669/2020|EPI ISL 524793|B.1.1.33|Brazil|2020-04-29	0.0000685411	South America
South America|hCoV-19/Brazil/RJ-0282/2020|EPI ISL 470648|B.1.1.33|Brazil|2020-04-24	South America|hCoV-19/Brazil/AP-IEC-165669/2020|EPI ISL 524793|B.1.1.33|Brazil|2020-04-29	0.0001370979	South America
South America|hCoV-19/Brazil/MA-IEC-165425/2020|EPI ISL 524794|B.1.1.33|Brazil|2020-04-25	South America|hCoV-19/Brazil/AP-IEC-165669/2020|EPI ISL 524793|B.1.1.33|Brazil|2020-04-29	0.0001009522	South America
South America|hCoV-19/Brazil/RJ-2733/2020|EPI ISL 467360|B.1.1.33|Brazil|2020-04-25	South America|hCoV-19/Brazil/AP-IEC-165669/2020|EPI ISL 524793|B.1.1.33|Brazil|2020-04-29	0.0002356456	South America
South America|hCoV-19/Brazil/RJ-2777/2020|EPI ISL 467364|B.1.1.33|Brazil|2020-04-25	South America|hCoV-19/Brazil/AP-IEC-165669/2020|EPI ISL 524793|B.1.1.33|Brazil|2020-04-29	0.0001346024	South America
South America|hCoV-19/Ecuador/23890/2020|EPI ISL 491944|B.1.1|Ecuador|2020-04-25	South America|hCoV-19/Brazil/AP-IEC-165669/2020|EPI ISL 524793|B.1.1.33|Brazil|2020-04-29	0.0001360490	South America
South America|hCoV-19/Brazil/SP-306/2020|EPI ISL 534325|B.1.1.33|Brazil|2020-04-25	South America|hCoV-19/Brazil/AP-IEC-165669/2020|EPI ISL 524793|B.1.1.33|Brazil|2020-04-29	0.0001683009	South America
South America|hCoV-19/Brazil/SP-304/2020|EPI ISL 534323|B.1.1.33|Brazil|2020-04-25	South America|hCoV-19/Brazil/AP-IEC-165669/2020|EPI ISL 524793|B.1.1.33|Brazil|2020-04-29	0.0001346421	South America
South America|hCoV-19/Brazil/SP-L5-CAMPI95/2020|EPI ISL 476422|B.1.1.33|Brazil|2020-04-25	South America|hCoV-19/Brazil/AP-IEC-165669/2020|EPI ISL 524793|B.1.1.33|Brazil|2020-04-29	0.0001045115	South America
South America|hCoV-19/Colombia/NAR-INS-103303/2020|EPI ISL 456154|B.1.1|Colombia|2020-04-26	South America|hCoV-19/Brazil/AP-IEC-165669/2020|EPI ISL 524793|B.1.1.33|Brazil|2020-04-29	0.0002355810	South America
South America|hCoV-19/Brazil/SE-6544/2020|EPI ISL 541378|B.1.1|Brazil|2020-04-26	South America|hCoV-19/Brazil/AP-IEC-165669/2020|EPI ISL 524793|B.1.1.33|Brazil|2020-04-29	0.0002019273	South America
South America|hCoV-19/Brazil/SE-6563/2020|EPI ISL 541385|B.1.1.33|Brazil|2020-04-26	South America|hCoV-19/Brazil/AP-IEC-165669/2020|EPI ISL 524793|B.1.1.33|Brazil|2020-04-29	0.0001682568	South America
South America|hCoV-19/Brazil/SE-6549/2020|EPI ISL 541379|B.1|Brazil|2020-04-26	South America|hCoV-19/Brazil/AP-IEC-165669/2020|EPI ISL 524793|B.1.1.33|Brazil|2020-04-29	0.0003365929	South America
South America|hCoV-19/Brazil/SE-6539/2020|EPI ISL 541377|B.1.5|Brazil|2020-04-26	South America|hCoV-19/Brazil/AP-IEC-165669/2020|EPI ISL 524793|B.1.1.33|Brazil|2020-04-29	0.0003029269	South America
South America|hCoV-19/Brazil/PA-IEC-164684/2020|EPI ISL 458148|B.1.1.33|Brazil|2020-04-27	South America|hCoV-19/Brazil/AP-IEC-165669/2020|EPI ISL 524793|B.1.1.33|Brazil|2020-04-29	0.0002019221	South America
South America|hCoV-19/Brazil/SE-6557/2020|EPI ISL 541383|B.1|Brazil|2020-04-27	South America|hCoV-19/Brazil/AP-IEC-165669/2020|EPI ISL 524793|B.1.1.33|Brazil|2020-04-29	0.0003365929	South America
South America|hCoV-19/Brazil/SE-6550/2020|EPI ISL 541380|B.1.5|Brazil|2020-04-27	South America|hCoV-19/Brazil/AP-IEC-165669/2020|EPI ISL 524793|B.1.1.33|Brazil|2020-04-29	0.0003029269	South America
South America|hCoV-19/Brazil/SE-6561/2020|EPI ISL 541384|B.1.1|Brazil|2020-04-27	South America|hCoV-19/Brazil/AP-IEC-165669/2020|EPI ISL 524793|B.1.1.33|Brazil|2020-04-29	0.0002019179	South America
South America|hCoV-19/Brazil/RJ-2822/2020|EPI ISL 467367|B.1.1.33|Brazil|2020-04-27	South America|hCoV-19/Brazil/AP-IEC-165669/2020|EPI ISL 524793|B.1.1.33|Brazil|2020-04-29	0.0001009495	South America
South America|hCoV-19/Brazil/RJ-2776/2020|EPI ISL 467363|B.1.1.33|Brazil|2020-04-27	South America|hCoV-19/Brazil/AP-IEC-165669/2020|EPI ISL 524793|B.1.1.33|Brazil|2020-04-29	0.0002019315	South America
South America|hCoV-19/Brazil/RJ-2811/2020|EPI ISL 467365|B.1.1.33|Brazil|2020-04-27	South America|hCoV-19/Brazil/AP-IEC-165669/2020|EPI ISL 524793|B.1.1.33|Brazil|2020-04-29	0.0001682724	South America
South America|hCoV-19/Brazil/RJ-2770/2020|EPI ISL 467362|B.1.1.33|Brazil|2020-04-27	South America|hCoV-19/Brazil/AP-IEC-165669/2020|EPI ISL 524793|B.1.1.33|Brazil|2020-04-29	0.0002019315	South America
South America|hCoV-19/Brazil/RJ-2769/2020|EPI ISL 467361|B.1.1.33|Brazil|2020-04-27	South America|hCoV-19/Brazil/AP-IEC-165669/2020|EPI ISL 524793|B.1.1.33|Brazil|2020-04-29	0.0002692882	South America
South America|hCoV-19/Brazil/SE-6556/2020|EPI ISL 541382|B.1.1.33|Brazil|2020-04-27	South America|hCoV-19/Brazil/AP-IEC-165669/2020|EPI ISL 524793|B.1.1.33|Brazil|2020-04-29	0.0002019194	South America
South America|hCoV-19/Brazil/SE-6555/2020|EPI ISL 541381|B.1|Brazil|2020-04-27	South America|hCoV-19/Brazil/AP-IEC-165669/2020|EPI ISL 524793|B.1.1.33|Brazil|2020-04-29	0.0004039516	South America
South America|hCoV-19/Brazil/MA-IEC-165398/2020|EPI ISL 524790|B.1.1.33|Brazil|2020-04-28	South America|hCoV-19/Brazil/AP-IEC-165669/2020|EPI ISL 524793|B.1.1.33|Brazil|2020-04-29	0.0001346087	South America
South America|hCoV-19/Brazil/RJ-2844/2020|EPI ISL 467369|B.1.1.33|Brazil|2020-04-28	South America|hCoV-19/Brazil/AP-IEC-165669/2020|EPI ISL 524793|B.1.1.33|Brazil|2020-04-29	0.0001346059	South America
South America|hCoV-19/Brazil/RJ-2840/2020|EPI ISL 467368|B.1.1.33|Brazil|2020-04-28	South America|hCoV-19/Brazil/AP-IEC-165669/2020|EPI ISL 524793|B.1.1.33|Brazil|2020-04-29	0.0000672982	South America
South America|hCoV-19/Brazil/RJ-2868/2020|EPI ISL 467371|B.1.1.33|Brazil|2020-04-28	South America|hCoV-19/Brazil/AP-IEC-165669/2020|EPI ISL 524793|B.1.1.33|Brazil|2020-04-29	0.0001346150	South America
South America|hCoV-19/Brazil/RJ-2903/2020|EPI ISL 541362|B.1.1.33|Brazil|2020-04-28	South America|hCoV-19/Brazil/AP-IEC-165669/2020|EPI ISL 524793|B.1.1.33|Brazil|2020-04-29	0.0001009530	South America
South America|hCoV-19/Brazil/RJ-2904/2020|EPI ISL 541363|B.1.1.33|Brazil|2020-04-28	South America|hCoV-19/Brazil/AP-IEC-165669/2020|EPI ISL 524793|B.1.1.33|Brazil|2020-04-29	0.0001346167	South America
South America|hCoV-19/Colombia/NAR-INS-103303-2/2020|EPI ISL 526955|B.1.1|Colombia|2020-04-28	South America|hCoV-19/Brazil/AP-IEC-165669/2020|EPI ISL 524793|B.1.1.33|Brazil|2020-04-29	0.0002355889	South America
South America|hCoV-19/Colombia/NAR-INS-103313/2020|EPI ISL 526956|B.1.1|Colombia|2020-04-28	South America|hCoV-19/Brazil/AP-IEC-165669/2020|EPI ISL 524793|B.1.1.33|Brazil|2020-04-29	0.0001356154	South America
South America|hCoV-19/Colombia/MET-INS-103258/2020|EPI ISL 526953|B.1.255|Colombia|2020-04-28	South America|hCoV-19/Brazil/AP-IEC-165669/2020|EPI ISL 524793|B.1.1.33|Brazil|2020-04-29	0.0003834577	South America
South America|hCoV-19/Brazil/SP-01/2020|EPI ISL 412964|B.1.5|Brazil|2020-02-25	South America|hCoV-19/Brazil/MA-IEC-162466/2020|EPI ISL 524791|B.1.1.33|Brazil|2020-04-29	0.0002356044	South America
South America|hCoV-19/Brazil/SP-02/2020|EPI ISL 413016|B|Brazil|2020-02-28	South America|hCoV-19/Brazil/MA-IEC-162466/2020|EPI ISL 524791|B.1.1.33|Brazil|2020-04-29	0.0004712943	South America
South America|hCoV-19/Brazil/SP-06/2020|EPI ISL 414015|B.1.5|Brazil|2020-02-29	South America|hCoV-19/Brazil/MA-IEC-162466/2020|EPI ISL 524791|B.1.1.33|Brazil|2020-04-29	0.0002356044	South America
South America|hCoV-19/Brazil/ES-225/2020|EPI ISL 415128|B.40|Brazil|2020-02-29	South America|hCoV-19/Brazil/MA-IEC-162466/2020|EPI ISL 524791|B.1.1.33|Brazil|2020-04-29	0.0005050165	South America
South America|hCoV-19/Argentina/PAIS-A0001/2020|EPI ISL 430793|B.1.1|Argentina|2020-03-01	South America|hCoV-19/Brazil/MA-IEC-162466/2020|EPI ISL 524791|B.1.1.33|Brazil|2020-04-29	0.0001371657	South America
South America|hCoV-19/Brazil/SP-03/2020|EPI ISL 414014|B.1.1|Brazil|2020-03-02	South America|hCoV-19/Brazil/MA-IEC-162466/2020|EPI ISL 524791|B.1.1.33|Brazil|2020-04-29	0.0001682648	South America
South America|hCoV-19/Brazil/SP-11/2020|EPI ISL 416033|B.3|Brazil|2020-03-03	South America|hCoV-19/Brazil/MA-IEC-162466/2020|EPI ISL 524791|B.1.1.33|Brazil|2020-04-29	0.0004376434	South America
South America|hCoV-19/Brazil/SP-07/2020|EPI ISL 416028|B.1.1|Brazil|2020-03-03	South America|hCoV-19/Brazil/MA-IEC-162466/2020|EPI ISL 524791|B.1.1.33|Brazil|2020-04-29	0.0001682648	South America
South America|hCoV-19/Chile/RM-ISPCH-1/2020|EPI ISL 414579|A.2|Chile|2020-03-03	South America|hCoV-19/Brazil/MA-IEC-162466/2020|EPI ISL 524791|B.1.1.33|Brazil|2020-04-29	0.0006060806	South America
South America|hCoV-19/Brazil/SP-09/2020|EPI ISL 416031|B.1.5|Brazil|2020-03-04	South America|hCoV-19/Brazil/MA-IEC-162466/2020|EPI ISL 524791|B.1.1.33|Brazil|2020-04-29	0.0002356044	South America
South America|hCoV-19/Brazil/SP-08/2020|EPI ISL 416029|B.1.1|Brazil|2020-03-04	South America|hCoV-19/Brazil/MA-IEC-162466/2020|EPI ISL 524791|B.1.1.33|Brazil|2020-04-29	0.0001682648	South America
South America|hCoV-19/Brazil/SP-10/2020|EPI ISL 416032|B|Brazil|2020-03-04	South America|hCoV-19/Brazil/MA-IEC-162466/2020|EPI ISL 524791|B.1.1.33|Brazil|2020-04-29	0.0004713163	South America
South America|hCoV-19/Brazil/SP-04/2020|EPI ISL 414017|B.1.1|Brazil|2020-03-04	South America|hCoV-19/Brazil/MA-IEC-162466/2020|EPI ISL 524791|B.1.1.33|Brazil|2020-04-29	0.0001682648	South America
South America|hCoV-19/Brazil/SP-12/2020|EPI ISL 416034|B.1.1|Brazil|2020-03-04	South America|hCoV-19/Brazil/MA-IEC-162466/2020|EPI ISL 524791|B.1.1.33|Brazil|2020-04-29	0.0001346061	South America
South America|hCoV-19/Brazil/RJ-314/2020|EPI ISL 414045|B.1.5|Brazil|2020-03-04	South America|hCoV-19/Brazil/MA-IEC-162466/2020|EPI ISL 524791|B.1.1.33|Brazil|2020-04-29	0.0002356124	South America
South America|hCoV-19/Brazil/BA-312/2020|EPI ISL 415105|B.1.1|Brazil|2020-03-04	South America|hCoV-19/Brazil/MA-IEC-162466/2020|EPI ISL 524791|B.1.1.33|Brazil|2020-04-29	0.0002019521	South America
South America|hCoV-19/Brazil/SP-13/2020|EPI ISL 416035|B.1.1|Brazil|2020-03-05	South America|hCoV-19/Brazil/MA-IEC-162466/2020|EPI ISL 524791|B.1.1.33|Brazil|2020-04-29	0.0001682648	South America
South America|hCoV-19/Chile/LL-ISPCH-1/2020|EPI ISL 445246|B.1.5|Chile|2020-03-05	South America|hCoV-19/Brazil/MA-IEC-162466/2020|EPI ISL 524791|B.1.1.33|Brazil|2020-04-29	0.0002356044	South America
South America|hCoV-19/Chile/RM-ISPCH-2/2020|EPI ISL 414580|B.1.1|Chile|2020-03-05	South America|hCoV-19/Brazil/MA-IEC-162466/2020|EPI ISL 524791|B.1.1.33|Brazil|2020-04-29	0.0001682648	South America
South America|hCoV-19/Brazil/RJ-352/2020|EPI ISL 427299|A.2|Brazil|2020-03-05	South America|hCoV-19/Brazil/MA-IEC-162466/2020|EPI ISL 524791|B.1.1.33|Brazil|2020-04-29	0.0006397826	South America
South America|hCoV-19/Brazil/BA-510/2020|EPI ISL 427293|B.1.1|Brazil|2020-03-06	South America|hCoV-19/Brazil/MA-IEC-162466/2020|EPI ISL 524791|B.1.1.33|Brazil|2020-04-29	0.0002019317	South America
South America|hCoV-19/Chile/RM-MSHS-op2d1/2020|EPI ISL 415658|A.2|Chile|2020-03-06	South America|hCoV-19/Brazil/MA-IEC-162466/2020|EPI ISL 524791|B.1.1.33|Brazil|2020-04-29	0.0006060806	South America
South America|hCoV-19/Peru/ARE-INS-026/2020|EPI ISL 491431|B.1|Peru|2020-03-06	South America|hCoV-19/Brazil/MA-IEC-162466/2020|EPI ISL 524791|B.1.1.33|Brazil|2020-04-29	0.0003049901	South America
South America|hCoV-19/Chile/RM-ISPCH-3/2020|EPI ISL 445245|A.2|Chile|2020-03-06	South America|hCoV-19/Brazil/MA-IEC-162466/2020|EPI ISL 524791|B.1.1.33|Brazil|2020-04-29	0.0006060806	South America
South America|hCoV-19/Colombia/DC-INS-78390/2020|EPI ISL 418262|B.1.1|Colombia|2020-03-06	South America|hCoV-19/Brazil/MA-IEC-162466/2020|EPI ISL 524791|B.1.1.33|Brazil|2020-04-29	0.0001732669	South America
South America|hCoV-19/Argentina/C121/2020|EPI ISL 420600|B.1.1|Argentina|2020-03-07	South America|hCoV-19/Brazil/MA-IEC-162466/2020|EPI ISL 524791|B.1.1.33|Brazil|2020-04-29	0.0001346089	South America
South America|hCoV-19/Chile/RM-MSHS-op3d1/2020|EPI ISL 415660|A.2|Chile|2020-03-07	South America|hCoV-19/Brazil/MA-IEC-162466/2020|EPI ISL 524791|B.1.1.33|Brazil|2020-04-29	0.0006060602	South America
South America|hCoV-19/Peru/ARE-INS-087/2020|EPI ISL 516626|B.1|Peru|2020-03-07	South America|hCoV-19/Brazil/MA-IEC-162466/2020|EPI ISL 524791|B.1.1.33|Brazil|2020-04-29	0.0003389014	South America
South America|hCoV-19/Chile/RM-MSHS-op4d1/2020|EPI ISL 415661|A.2|Chile|2020-03-08	South America|hCoV-19/Brazil/MA-IEC-162466/2020|EPI ISL 524791|B.1.1.33|Brazil|2020-04-29	0.0006060806	South America
South America|hCoV-19/Chile/RM-ISPCH-4/2020|EPI ISL 445247|A.2|Chile|2020-03-08	South America|hCoV-19/Brazil/MA-IEC-162466/2020|EPI ISL 524791|B.1.1.33|Brazil|2020-04-29	0.0006735157	South America
South America|hCoV-19/Brazil/MG-CV4/2020|EPI ISL 429667|B.1.255|Brazil|2020-03-09	South America|hCoV-19/Brazil/MA-IEC-162466/2020|EPI ISL 524791|B.1.1.33|Brazil|2020-04-29	0.0003366159	South America
South America|hCoV-19/Chile/RM-ISPCH-6/2020|EPI ISL 445249|B|Chile|2020-03-09	South America|hCoV-19/Brazil/MA-IEC-162466/2020|EPI ISL 524791|B.1.1.33|Brazil|2020-04-29	0.0003702780	South America
South America|hCoV-19/Chile/RM-ISPCH-9/2020|EPI ISL 445252|B.1.5|Chile|2020-03-09	South America|hCoV-19/Brazil/MA-IEC-162466/2020|EPI ISL 524791|B.1.1.33|Brazil|2020-04-29	0.0003029554	South America
South America|hCoV-19/Chile/RM-ISPCH-7/2020|EPI ISL 445250|B.1.5|Chile|2020-03-09	South America|hCoV-19/Brazil/MA-IEC-162466/2020|EPI ISL 524791|B.1.1.33|Brazil|2020-04-29	0.0002692752	South America
South America|hCoV-19/Peru/HUC-INS-008/2020|EPI ISL 489839|B.1.5|Peru|2020-03-09	South America|hCoV-19/Brazil/MA-IEC-162466/2020|EPI ISL 524791|B.1.1.33|Brazil|2020-04-29	0.0002710906	South America
South America|hCoV-19/Peru/ICA-INS-012/2020|EPI ISL 489989|B.1.5|Peru|2020-03-09	South America|hCoV-19/Brazil/MA-IEC-162466/2020|EPI ISL 524791|B.1.1.33|Brazil|2020-04-29	0.0003049917	South America
South America|hCoV-19/Chile/RM-ISPCH-5/2020|EPI ISL 445248|B.1.5|Chile|2020-03-09	South America|hCoV-19/Brazil/MA-IEC-162466/2020|EPI ISL 524791|B.1.1.33|Brazil|2020-04-29	0.0002692842	South America
South America|hCoV-19/Brazil/SP-L12-CD28/2020|EPI ISL 476221|B.1.1.33|Brazil|2020-03-09	South America|hCoV-19/Brazil/MA-IEC-162466/2020|EPI ISL 524791|B.1.1.33|Brazil|2020-04-29	0.0000679646	South America
South America|hCoV-19/Ecuador/HEE-01/2020|EPI ISL 417482|B|Ecuador|2020-03-09	South America|hCoV-19/Brazil/MA-IEC-162466/2020|EPI ISL 524791|B.1.1.33|Brazil|2020-04-29	0.0004551362	South America
South America|hCoV-19/Chile/RM-ISPCH-8/2020|EPI ISL 445251|B.1.1|Chile|2020-03-10	South America|hCoV-19/Brazil/MA-IEC-162466/2020|EPI ISL 524791|B.1.1.33|Brazil|2020-04-29	0.0002355813	South America
South America|hCoV-19/Peru/LIM-010/2020|EPI ISL 415787|B.1.1|Peru|2020-03-10	South America|hCoV-19/Brazil/MA-IEC-162466/2020|EPI ISL 524791|B.1.1.33|Brazil|2020-04-29	0.0002019275	South America
South America|hCoV-19/Chile/RM-ISPCH-16/2020|EPI ISL 445259|A.2|Chile|2020-03-10	South America|hCoV-19/Brazil/MA-IEC-162466/2020|EPI ISL 524791|B.1.1.33|Brazil|2020-04-29	0.0006060602	South America
South America|hCoV-19/Chile/RM-ISPCH-10/2020|EPI ISL 445253|B.1.255|Chile|2020-03-10	South America|hCoV-19/Brazil/MA-IEC-162466/2020|EPI ISL 524791|B.1.1.33|Brazil|2020-04-29	0.0003029476	South America
South America|hCoV-19/Chile/RM-ISPCH-12/2020|EPI ISL 445255|B.1.1.10|Chile|2020-03-10	South America|hCoV-19/Brazil/MA-IEC-162466/2020|EPI ISL 524791|B.1.1.33|Brazil|2020-04-29	0.0002355873	South America
South America|hCoV-19/Brazil/SC-769/2020|EPI ISL 427306|B.1|Brazil|2020-03-10	South America|hCoV-19/Brazil/MA-IEC-162466/2020|EPI ISL 524791|B.1.1.33|Brazil|2020-04-29	0.0003029476	South America
South America|hCoV-19/Brazil/SC-766/2020|EPI ISL 427305|B.6|Brazil|2020-03-10	South America|hCoV-19/Brazil/MA-IEC-162466/2020|EPI ISL 524791|B.1.1.33|Brazil|2020-04-29	0.0005049694	South America
South America|hCoV-19/Peru/LIM-INS-016/2020|EPI ISL 490315|B.1.1|Peru|2020-03-10	South America|hCoV-19/Brazil/MA-IEC-162466/2020|EPI ISL 524791|B.1.1.33|Brazil|2020-04-29	0.0002032983	South America
South America|hCoV-19/Chile/RM-ISPCH-13/2020|EPI ISL 445256|B.1.1|Chile|2020-03-10	South America|hCoV-19/Brazil/MA-IEC-162466/2020|EPI ISL 524791|B.1.1.33|Brazil|2020-04-29	0.0002356190	South America
South America|hCoV-19/Chile/RM-ISPCH-18/2020|EPI ISL 445261|B.1.5|Chile|2020-03-11	South America|hCoV-19/Brazil/MA-IEC-162466/2020|EPI ISL 524791|B.1.1.33|Brazil|2020-04-29	0.0003029554	South America
South America|hCoV-19/Peru/LIM-INS-160/2020|EPI ISL 536553|B.1.5|Peru|2020-03-11	South America|hCoV-19/Brazil/MA-IEC-162466/2020|EPI ISL 524791|B.1.1.33|Brazil|2020-04-29	0.0004713848	South America
South America|hCoV-19/Chile/BI-ISPCH-3/2020|EPI ISL 445332|B.1.5|Chile|2020-03-11	South America|hCoV-19/Brazil/MA-IEC-162466/2020|EPI ISL 524791|B.1.1.33|Brazil|2020-04-29	0.0003366246	South America
South America|hCoV-19/Chile/RM-ISPCH-22/2020|EPI ISL 445265|B.1.5|Chile|2020-03-11	South America|hCoV-19/Brazil/MA-IEC-162466/2020|EPI ISL 524791|B.1.1.33|Brazil|2020-04-29	0.0002692752	South America
South America|hCoV-19/Brazil/RJ-477/2020|EPI ISL 427300|B.1.1|Brazil|2020-03-11	South America|hCoV-19/Brazil/MA-IEC-162466/2020|EPI ISL 524791|B.1.1.33|Brazil|2020-04-29	0.0001682692	South America
South America|hCoV-19/Chile/RM-ISPCH-19/2020|EPI ISL 445262|B.1.5|Chile|2020-03-11	South America|hCoV-19/Brazil/MA-IEC-162466/2020|EPI ISL 524791|B.1.1.33|Brazil|2020-04-29	0.0002692808	South America
South America|hCoV-19/Brazil/RJ-477i/2020|EPI ISL 427301|B.1.1|Brazil|2020-03-11	South America|hCoV-19/Brazil/MA-IEC-162466/2020|EPI ISL 524791|B.1.1.33|Brazil|2020-04-29	0.0001682692	South America
South America|hCoV-19/Peru/LIM-INS-011/2020|EPI ISL 489988|A.2|Peru|2020-03-11	South America|hCoV-19/Brazil/MA-IEC-162466/2020|EPI ISL 524791|B.1.1.33|Brazil|2020-04-29	0.0006101477	South America
South America|hCoV-19/Peru/LIM-INS-015/2020|EPI ISL 490209|B.1.5|Peru|2020-03-11	South America|hCoV-19/Brazil/MA-IEC-162466/2020|EPI ISL 524791|B.1.1.33|Brazil|2020-04-29	0.0004406359	South America
South America|hCoV-19/Peru/LIM-INS-006/2020|EPI ISL 489838|B.1.1|Peru|2020-03-11	South America|hCoV-19/Brazil/MA-IEC-162466/2020|EPI ISL 524791|B.1.1.33|Brazil|2020-04-29	0.0001693991	South America
South America|hCoV-19/Chile/RM-ISPCH-15/2020|EPI ISL 445258|A.2|Chile|2020-03-11	South America|hCoV-19/Brazil/MA-IEC-162466/2020|EPI ISL 524791|B.1.1.33|Brazil|2020-04-29	0.0006060806	South America
South America|hCoV-19/Chile/RM-ISPCH-17/2020|EPI ISL 445260|A.2|Chile|2020-03-11	South America|hCoV-19/Brazil/MA-IEC-162466/2020|EPI ISL 524791|B.1.1.33|Brazil|2020-04-29	0.0006734528	South America
South America|hCoV-19/Chile/RM-ISPCH-20/2020|EPI ISL 445263|B.1.5|Chile|2020-03-11	South America|hCoV-19/Brazil/MA-IEC-162466/2020|EPI ISL 524791|B.1.1.33|Brazil|2020-04-29	0.0002692933	South America
South America|hCoV-19/Brazil/MG-CV12/2020|EPI ISL 429674|B.1|Brazil|2020-03-11	South America|hCoV-19/Brazil/MA-IEC-162466/2020|EPI ISL 524791|B.1.1.33|Brazil|2020-04-29	0.0004245740	South America
South America|hCoV-19/Chile/BI-ISPCH-2/2020|EPI ISL 445331|B.1.1|Chile|2020-03-12	South America|hCoV-19/Brazil/MA-IEC-162466/2020|EPI ISL 524791|B.1.1.33|Brazil|2020-04-29	0.0001682691	South America
South America|hCoV-19/Chile/BI-ISPCH-2-2/2020|EPI ISL 445333|B.1.5|Chile|2020-03-12	South America|hCoV-19/Brazil/MA-IEC-162466/2020|EPI ISL 524791|B.1.1.33|Brazil|2020-04-29	0.0003029413	South America
South America|hCoV-19/Chile/RM-ISPCH-21/2020|EPI ISL 445264|B.1.1.10|Chile|2020-03-12	South America|hCoV-19/Brazil/MA-IEC-162466/2020|EPI ISL 524791|B.1.1.33|Brazil|2020-04-29	0.0002355873	South America
South America|hCoV-19/Brazil/SE-6535/2020|EPI ISL 541375|B.1.5|Brazil|2020-03-12	South America|hCoV-19/Brazil/MA-IEC-162466/2020|EPI ISL 524791|B.1.1.33|Brazil|2020-04-29	0.0003029554	South America
South America|hCoV-19/Brazil/SC-770/2020|EPI ISL 541370|B.1.1.33|Brazil|2020-03-12	South America|hCoV-19/Brazil/MA-IEC-162466/2020|EPI ISL 524791|B.1.1.33|Brazil|2020-04-29	0.0001009604	South America
South America|hCoV-19/Chile/ML-CMM-25343/2020|EPI ISL 459863|A|Chile|2020-03-12	South America|hCoV-19/Brazil/MA-IEC-162466/2020|EPI ISL 524791|B.1.1.33|Brazil|2020-04-29	0.0004376502	South America
South America|hCoV-19/Colombia/DC-INS-79190/2020|EPI ISL 456120|B.1.5|Colombia|2020-03-12	South America|hCoV-19/Brazil/MA-IEC-162466/2020|EPI ISL 524791|B.1.1.33|Brazil|2020-04-29	0.0003050458	South America
South America|hCoV-19/Brazil/UN-HIAE-SP03/2020|EPI ISL 486427|B.1.1.33|Brazil|2020-03-13	South America|hCoV-19/Brazil/MA-IEC-162466/2020|EPI ISL 524791|B.1.1.33|Brazil|2020-04-29	0.0001682648	South America
South America|hCoV-19/Peru/LIM-INS-150/2020|EPI ISL 536545|B|Peru|2020-03-13	South America|hCoV-19/Brazil/MA-IEC-162466/2020|EPI ISL 524791|B.1.1.33|Brazil|2020-04-29	0.0004376207	South America
South America|hCoV-19/Chile/BI-ISPCH-1/2020|EPI ISL 445271|B.1.1|Chile|2020-03-13	South America|hCoV-19/Brazil/MA-IEC-162466/2020|EPI ISL 524791|B.1.1.33|Brazil|2020-04-29	0.0001682692	South America
South America|hCoV-19/Aruba/AW-RIVM-10101/2020|EPI ISL 547445|B.40|Aruba|2020-03-13	South America|hCoV-19/Brazil/MA-IEC-162466/2020|EPI ISL 524791|B.1.1.33|Brazil|2020-04-29	0.0005049825	South America
South America|hCoV-19/Brazil/MG-CV6/2020|EPI ISL 429669|B.1|Brazil|2020-03-13	South America|hCoV-19/Brazil/MA-IEC-162466/2020|EPI ISL 524791|B.1.1.33|Brazil|2020-04-29	0.0003366159	South America
South America|hCoV-19/Brazil/DF-615i/2020|EPI ISL 427294|B.1.1.33|Brazil|2020-03-13	South America|hCoV-19/Brazil/MA-IEC-162466/2020|EPI ISL 524791|B.1.1.33|Brazil|2020-04-29	0.0000673015	South America
South America|hCoV-19/Brazil/SC-771/2020|EPI ISL 541371|B.1.5|Brazil|2020-03-13	South America|hCoV-19/Brazil/MA-IEC-162466/2020|EPI ISL 524791|B.1.1.33|Brazil|2020-04-29	0.0002694202	South America
South America|hCoV-19/Peru/LAM-INS-073/2020|EPI ISL 523994|B.1.1|Peru|2020-03-13	South America|hCoV-19/Brazil/MA-IEC-162466/2020|EPI ISL 524791|B.1.1.33|Brazil|2020-04-29	0.0002371693	South America
South America|hCoV-19/Peru/CAJ-INS-061/2020|EPI ISL 517770|B.1.1.1|Peru|2020-03-13	South America|hCoV-19/Brazil/MA-IEC-162466/2020|EPI ISL 524791|B.1.1.33|Brazil|2020-04-29	0.0002710729	South America
South America|hCoV-19/Brazil/DF-0001/2020|EPI ISL 426580|B.1.1|Brazil|2020-03-13	South America|hCoV-19/Brazil/MA-IEC-162466/2020|EPI ISL 524791|B.1.1.33|Brazil|2020-04-29	0.0001015489	South America
South America|hCoV-19/Brazil/GO-0207/2020|EPI ISL 470574|B.40|Brazil|2020-03-13	South America|hCoV-19/Brazil/MA-IEC-162466/2020|EPI ISL 524791|B.1.1.33|Brazil|2020-04-29	0.0004792264	South America
South America|hCoV-19/Brazil/MG-CV8/2020|EPI ISL 429671|B.1.1|Brazil|2020-03-13	South America|hCoV-19/Brazil/MA-IEC-162466/2020|EPI ISL 524791|B.1.1.33|Brazil|2020-04-29	0.0003103619	South America
South America|hCoV-19/Chile/MA-ISPCH-1/2020|EPI ISL 445268|B.1.98|Chile|2020-03-14	South America|hCoV-19/Brazil/MA-IEC-162466/2020|EPI ISL 524791|B.1.1.33|Brazil|2020-04-29	0.0002692680	South America
South America|hCoV-19/Brazil/RN-IEC-162277/2020|EPI ISL 524798|B.1.1.33|Brazil|2020-03-14	South America|hCoV-19/Brazil/MA-IEC-162466/2020|EPI ISL 524791|B.1.1.33|Brazil|2020-04-29	0.0000673015	South America
South America|hCoV-19/Peru/LIM-INS-159/2020|EPI ISL 536552|B.1.1|Peru|2020-03-14	South America|hCoV-19/Brazil/MA-IEC-162466/2020|EPI ISL 524791|B.1.1.33|Brazil|2020-04-29	0.0001346089	South America
South America|hCoV-19/Peru/LIM-INS-147/2020|EPI ISL 536542|B.1.1|Peru|2020-03-14	South America|hCoV-19/Brazil/MA-IEC-162466/2020|EPI ISL 524791|B.1.1.33|Brazil|2020-04-29	0.0002019223	South America
South America|hCoV-19/Chile/RM-CMM-23741/2020|EPI ISL 468752|B.1.1.33|Chile|2020-03-14	South America|hCoV-19/Brazil/MA-IEC-162466/2020|EPI ISL 524791|B.1.1.33|Brazil|2020-04-29	0.0000673015	South America
South America|hCoV-19/Chile/AR-ISPCH-1/2020|EPI ISL 445270|B.1.1|Chile|2020-03-14	South America|hCoV-19/Brazil/MA-IEC-162466/2020|EPI ISL 524791|B.1.1.33|Brazil|2020-04-29	0.0002019369	South America
South America|hCoV-19/Chile/VS-ISPCH-2/2020|EPI ISL 445285|B.1.255|Chile|2020-03-14	South America|hCoV-19/Brazil/MA-IEC-162466/2020|EPI ISL 524791|B.1.1.33|Brazil|2020-04-29	0.0003029578	South America
South America|hCoV-19/Chile/RM-ISPCH-24/2020|EPI ISL 445303|B|Chile|2020-03-14	South America|hCoV-19/Brazil/MA-IEC-162466/2020|EPI ISL 524791|B.1.1.33|Brazil|2020-04-29	0.0004376502	South America
South America|hCoV-19/Colombia/ATL-INS-79743/2020|EPI ISL 456145|B.1.5|Colombia|2020-03-14	South America|hCoV-19/Brazil/MA-IEC-162466/2020|EPI ISL 524791|B.1.1.33|Brazil|2020-04-29	0.0002719290	South America
South America|hCoV-19/Brazil/MG-0211/2020|EPI ISL 470578|B.1.1|Brazil|2020-03-14	South America|hCoV-19/Brazil/MA-IEC-162466/2020|EPI ISL 524791|B.1.1.33|Brazil|2020-04-29	0.0001728476	South America
South America|hCoV-19/Colombia/VAC-INS-79773/2020|EPI ISL 456134|B.1.5|Colombia|2020-03-14	South America|hCoV-19/Brazil/MA-IEC-162466/2020|EPI ISL 524791|B.1.1.33|Brazil|2020-04-29	0.0002772526	South America
South America|hCoV-19/Colombia/VAC-INS-79779/2020|EPI ISL 456135|B.1.5|Colombia|2020-03-14	South America|hCoV-19/Brazil/MA-IEC-162466/2020|EPI ISL 524791|B.1.1.33|Brazil|2020-04-29	0.0002776664	South America
South America|hCoV-19/Brazil/MG-0212/2020|EPI ISL 470579|B.1.5|Brazil|2020-03-14	South America|hCoV-19/Brazil/MA-IEC-162466/2020|EPI ISL 524791|B.1.1.33|Brazil|2020-04-29	0.0002475941	South America
South America|hCoV-19/Brazil/CE-L10-CD171/2020|EPI ISL 476184|B.1.5|Brazil|2020-03-14	South America|hCoV-19/Brazil/MA-IEC-162466/2020|EPI ISL 524791|B.1.1.33|Brazil|2020-04-29	0.0003205953	South America
South America|hCoV-19/Colombia/VAC-INS-79929/2020|EPI ISL 456136|B.1|Colombia|2020-03-14	South America|hCoV-19/Brazil/MA-IEC-162466/2020|EPI ISL 524791|B.1.1.33|Brazil|2020-04-29	0.0003532031	South America
South America|hCoV-19/Chile/BI-CMM-25338/2020|EPI ISL 468760|B.1.1|Chile|2020-03-15	South America|hCoV-19/Brazil/MA-IEC-162466/2020|EPI ISL 524791|B.1.1.33|Brazil|2020-04-29	0.0001682692	South America
South America|hCoV-19/Chile/LI-ISPCH-3/2020|EPI ISL 445275|B.1.1|Chile|2020-03-15	South America|hCoV-19/Brazil/MA-IEC-162466/2020|EPI ISL 524791|B.1.1.33|Brazil|2020-04-29	0.0002019369	South America
South America|hCoV-19/Colombia/VAC-INS-79965/2020|EPI ISL 456150|B.1.5|Colombia|2020-03-15	South America|hCoV-19/Brazil/MA-IEC-162466/2020|EPI ISL 524791|B.1.1.33|Brazil|2020-04-29	0.0003366246	South America
South America|hCoV-19/Chile/RM-CMM-27991/2020|EPI ISL 459857|B.1.5|Chile|2020-03-15	South America|hCoV-19/Brazil/MA-IEC-162466/2020|EPI ISL 524791|B.1.1.33|Brazil|2020-04-29	0.0002692752	South America
South America|hCoV-19/Chile/LI-ISPCH-2/2020|EPI ISL 445274|B|Chile|2020-03-15	South America|hCoV-19/Brazil/MA-IEC-162466/2020|EPI ISL 524791|B.1.1.33|Brazil|2020-04-29	0.0004039894	South America
South America|hCoV-19/Chile/LI-ISPCH-4/2020|EPI ISL 445276|B.1.1|Chile|2020-03-15	South America|hCoV-19/Brazil/MA-IEC-162466/2020|EPI ISL 524791|B.1.1.33|Brazil|2020-04-29	0.0002019437	South America
South America|hCoV-19/Chile/MA-ISPCH-2/2020|EPI ISL 445269|B.1.98|Chile|2020-03-15	South America|hCoV-19/Brazil/MA-IEC-162466/2020|EPI ISL 524791|B.1.1.33|Brazil|2020-04-29	0.0002692772	South America
South America|hCoV-19/Chile/VS-ISPCH-1/2020|EPI ISL 445272|B.1.5|Chile|2020-03-15	South America|hCoV-19/Brazil/MA-IEC-162466/2020|EPI ISL 524791|B.1.1.33|Brazil|2020-04-29	0.0002692772	South America
South America|hCoV-19/Colombia/SAN-INS-80123/2020|EPI ISL 456149|B.1.1|Colombia|2020-03-15	South America|hCoV-19/Brazil/MA-IEC-162466/2020|EPI ISL 524791|B.1.1.33|Brazil|2020-04-29	0.0001683385	South America
South America|hCoV-19/Brazil/RJ-MD63-1b/2020|EPI ISL 528638|B.1.1.33|Brazil|2020-03-16	South America|hCoV-19/Brazil/MA-IEC-162466/2020|EPI ISL 524791|B.1.1.33|Brazil|2020-04-29	0.0000673015	South America
South America|hCoV-19/Chile/LI-ISPCH-1/2020|EPI ISL 445273|B.1.5|Chile|2020-03-16	South America|hCoV-19/Brazil/MA-IEC-162466/2020|EPI ISL 524791|B.1.1.33|Brazil|2020-04-29	0.0003366246	South America
South America|hCoV-19/Chile/LI-ISPCH-5/2020|EPI ISL 445277|B.1.1|Chile|2020-03-16	South America|hCoV-19/Brazil/MA-IEC-162466/2020|EPI ISL 524791|B.1.1.33|Brazil|2020-04-29	0.0002019369	South America
South America|hCoV-19/Chile/RM-ISPCH-26/2020|EPI ISL 445305|B.1|Chile|2020-03-16	South America|hCoV-19/Brazil/MA-IEC-162466/2020|EPI ISL 524791|B.1.1.33|Brazil|2020-04-29	0.0003702953	South America
South America|hCoV-19/Chile/RM-ISPCH-28/2020|EPI ISL 445307|B.1|Chile|2020-03-16	South America|hCoV-19/Brazil/MA-IEC-162466/2020|EPI ISL 524791|B.1.1.33|Brazil|2020-04-29	0.0003366246	South America
South America|hCoV-19/Chile/LI-ISPCH-6/2020|EPI ISL 445278|B.1.5|Chile|2020-03-16	South America|hCoV-19/Brazil/MA-IEC-162466/2020|EPI ISL 524791|B.1.1.33|Brazil|2020-04-29	0.0003029413	South America
South America|hCoV-19/Brazil/RJ-MD63-1a/2020|EPI ISL 528637|B.1.1.33|Brazil|2020-03-16	South America|hCoV-19/Brazil/MA-IEC-162466/2020|EPI ISL 524791|B.1.1.33|Brazil|2020-04-29	0.0001346187	South America
South America|hCoV-19/Peru/LIM-INS-143/2020|EPI ISL 536538|B.1.1.1|Peru|2020-03-16	South America|hCoV-19/Brazil/MA-IEC-162466/2020|EPI ISL 524791|B.1.1.33|Brazil|2020-04-29	0.0003365915	South America
South America|hCoV-19/Brazil/MG-CV21/2020|EPI ISL 429681|B.1|Brazil|2020-03-16	South America|hCoV-19/Brazil/MA-IEC-162466/2020|EPI ISL 524791|B.1.1.33|Brazil|2020-04-29	0.0003366159	South America
South America|hCoV-19/Chile/RM-ISPCH-30/2020|EPI ISL 445309|B.1.5|Chile|2020-03-16	South America|hCoV-19/Brazil/MA-IEC-162466/2020|EPI ISL 524791|B.1.1.33|Brazil|2020-04-29	0.0002692752	South America
South America|hCoV-19/Brazil/AM-02/2020|EPI ISL 417034|A.2|Brazil|2020-03-16	South America|hCoV-19/Brazil/MA-IEC-162466/2020|EPI ISL 524791|B.1.1.33|Brazil|2020-04-29	0.0006734302	South America
South America|hCoV-19/Brazil/MG-CV16/2020|EPI ISL 429676|B.1.1|Brazil|2020-03-16	South America|hCoV-19/Brazil/MA-IEC-162466/2020|EPI ISL 524791|B.1.1.33|Brazil|2020-04-29	0.0002024931	South America
South America|hCoV-19/Peru/LAM-INS-071/2020|EPI ISL 523954|B.1.1.1|Peru|2020-03-16	South America|hCoV-19/Brazil/MA-IEC-162466/2020|EPI ISL 524791|B.1.1.33|Brazil|2020-04-29	0.0002707977	South America
South America|hCoV-19/Peru/ANC-INS-066/2020|EPI ISL 516987|B.1.1.1|Peru|2020-03-16	South America|hCoV-19/Brazil/MA-IEC-162466/2020|EPI ISL 524791|B.1.1.33|Brazil|2020-04-29	0.0002710637	South America
South America|hCoV-19/Chile/RM-ISPCH-29/2020|EPI ISL 445308|B.1.5|Chile|2020-03-16	South America|hCoV-19/Brazil/MA-IEC-162466/2020|EPI ISL 524791|B.1.1.33|Brazil|2020-04-29	0.0002692842	South America
South America|hCoV-19/Brazil/PR-5619/2020|EPI ISL 541342|B.1|Brazil|2020-03-16	South America|hCoV-19/Brazil/MA-IEC-162466/2020|EPI ISL 524791|B.1.1.33|Brazil|2020-04-29	0.0003366386	South America
South America|hCoV-19/Colombia/RIS-INS-80245/2020|EPI ISL 456155|B.1.5|Colombia|2020-03-16	South America|hCoV-19/Brazil/MA-IEC-162466/2020|EPI ISL 524791|B.1.1.33|Brazil|2020-04-29	0.0003366926	South America
South America|hCoV-19/Colombia/VAC-INS-79943/2020|EPI ISL 456138|B.1.5|Colombia|2020-03-16	South America|hCoV-19/Brazil/MA-IEC-162466/2020|EPI ISL 524791|B.1.1.33|Brazil|2020-04-29	0.0003382341	South America
South America|hCoV-19/Colombia/BOL-INS-80191/2020|EPI ISL 456122|B.1|Colombia|2020-03-16	South America|hCoV-19/Brazil/MA-IEC-162466/2020|EPI ISL 524791|B.1.1.33|Brazil|2020-04-29	0.0003102353	South America
South America|hCoV-19/Peru/LIM-INS-141/2020|EPI ISL 536536|B|Peru|2020-03-16	South America|hCoV-19/Brazil/MA-IEC-162466/2020|EPI ISL 524791|B.1.1.33|Brazil|2020-04-29	0.0004139890	South America
South America|hCoV-19/Brazil/RJ-L10-CD158/2020|EPI ISL 476180|B.1.1.33|Brazil|2020-03-16	South America|hCoV-19/Brazil/MA-IEC-162466/2020|EPI ISL 524791|B.1.1.33|Brazil|2020-04-29	0.0000701428	South America
South America|hCoV-19/Brazil/RJ-L10-CD154/2020|EPI ISL 476178|B.1.1.33|Brazil|2020-03-16	South America|hCoV-19/Brazil/MA-IEC-162466/2020|EPI ISL 524791|B.1.1.33|Brazil|2020-04-29	0.0001415044	South America
South America|hCoV-19/Brazil/RS-L11-CD180/2020|EPI ISL 476192|B.1.1.33|Brazil|2020-03-16	South America|hCoV-19/Brazil/MA-IEC-162466/2020|EPI ISL 524791|B.1.1.33|Brazil|2020-04-29	0.0000707454	South America
South America|hCoV-19/Brazil/MG-CV19/2020|EPI ISL 429679|B.1.1|Brazil|2020-03-16	South America|hCoV-19/Brazil/MA-IEC-162466/2020|EPI ISL 524791|B.1.1.33|Brazil|2020-04-29	0.0002139967	South America
South America|hCoV-19/Chile/MA-ISPCH-3/2020|EPI ISL 445280|B.1.98|Chile|2020-03-17	South America|hCoV-19/Brazil/MA-IEC-162466/2020|EPI ISL 524791|B.1.1.33|Brazil|2020-04-29	0.0002692680	South America
South America|hCoV-19/Brazil/MG-CV31/2020|EPI ISL 429687|B.1|Brazil|2020-03-17	South America|hCoV-19/Brazil/MA-IEC-162466/2020|EPI ISL 524791|B.1.1.33|Brazil|2020-04-29	0.0003703299	South America
South America|hCoV-19/Chile/RM-CMM-26639/2020|EPI ISL 459858|A.2|Chile|2020-03-17	South America|hCoV-19/Brazil/MA-IEC-162466/2020|EPI ISL 524791|B.1.1.33|Brazil|2020-04-29	0.0006734476	South America
South America|hCoV-19/Chile/RM-ISPCH-35/2020|EPI ISL 445314|B.1|Chile|2020-03-17	South America|hCoV-19/Brazil/MA-IEC-162466/2020|EPI ISL 524791|B.1.1.33|Brazil|2020-04-29	0.0003029554	South America
South America|hCoV-19/Peru/LIM-INS-138/2020|EPI ISL 536533|B.1.1|Peru|2020-03-17	South America|hCoV-19/Brazil/MA-IEC-162466/2020|EPI ISL 524791|B.1.1.33|Brazil|2020-04-29	0.0001682648	South America
South America|hCoV-19/Brazil/MG-CV32/2020|EPI ISL 429688|B.1.1|Brazil|2020-03-17	South America|hCoV-19/Brazil/MA-IEC-162466/2020|EPI ISL 524791|B.1.1.33|Brazil|2020-04-29	0.0001682805	South America
South America|hCoV-19/Peru/LIM-INS-139/2020|EPI ISL 536534|B.1.1|Peru|2020-03-17	South America|hCoV-19/Brazil/MA-IEC-162466/2020|EPI ISL 524791|B.1.1.33|Brazil|2020-04-29	0.0001682692	South America
South America|hCoV-19/Chile/RM-ISPCH-38/2020|EPI ISL 445317|B.1.1|Chile|2020-03-17	South America|hCoV-19/Brazil/MA-IEC-162466/2020|EPI ISL 524791|B.1.1.33|Brazil|2020-04-29	0.0001346089	South America
South America|hCoV-19/Brazil/AP-IEC-161167/2020|EPI ISL 450873|B.1.1.33|Brazil|2020-03-17	South America|hCoV-19/Brazil/MA-IEC-162466/2020|EPI ISL 524791|B.1.1.33|Brazil|2020-04-29	0.0000673015	South America
South America|hCoV-19/Chile/RM-ISPCH-41/2020|EPI ISL 445320|B.1.5|Chile|2020-03-17	South America|hCoV-19/Brazil/MA-IEC-162466/2020|EPI ISL 524791|B.1.1.33|Brazil|2020-04-29	0.0002692752	South America
South America|hCoV-19/Aruba/AW-RIVM-10113/2020|EPI ISL 547446|B.1|Aruba|2020-03-17	South America|hCoV-19/Brazil/MA-IEC-162466/2020|EPI ISL 524791|B.1.1.33|Brazil|2020-04-29	0.0003366159	South America
South America|hCoV-19/Brazil/PR-5618/2020|EPI ISL 541341|B.1|Brazil|2020-03-17	South America|hCoV-19/Brazil/MA-IEC-162466/2020|EPI ISL 524791|B.1.1.33|Brazil|2020-04-29	0.0003366429	South America
South America|hCoV-19/Brazil/PR-5617/2020|EPI ISL 541340|B.1|Brazil|2020-03-17	South America|hCoV-19/Brazil/MA-IEC-162466/2020|EPI ISL 524791|B.1.1.33|Brazil|2020-04-29	0.0003703174	South America
South America|hCoV-19/Peru/JUN-INS-074/2020|EPI ISL 524471|B.1.255|Peru|2020-03-17	South America|hCoV-19/Brazil/MA-IEC-162466/2020|EPI ISL 524791|B.1.1.33|Brazil|2020-04-29	0.0003388855	South America
South America|hCoV-19/Chile/RM-ISPCH-32/2020|EPI ISL 445311|B.1.5|Chile|2020-03-17	South America|hCoV-19/Brazil/MA-IEC-162466/2020|EPI ISL 524791|B.1.1.33|Brazil|2020-04-29	0.0002692772	South America
South America|hCoV-19/Chile/RM-CMM-25669/2020|EPI ISL 459862|B.1.5|Chile|2020-03-17	South America|hCoV-19/Brazil/MA-IEC-162466/2020|EPI ISL 524791|B.1.1.33|Brazil|2020-04-29	0.0002356124	South America
South America|hCoV-19/Chile/RM-ISPCH-42/2020|EPI ISL 445321|B.1.1|Chile|2020-03-17	South America|hCoV-19/Brazil/MA-IEC-162466/2020|EPI ISL 524791|B.1.1.33|Brazil|2020-04-29	0.0001346134	South America
South America|hCoV-19/Chile/RM-ISPCH-34/2020|EPI ISL 445313|B.1.5|Chile|2020-03-17	South America|hCoV-19/Brazil/MA-IEC-162466/2020|EPI ISL 524791|B.1.1.33|Brazil|2020-04-29	0.0003029515	South America
South America|hCoV-19/Chile/BI-ISPCH-1-2/2020|EPI ISL 445281|B.1.1|Chile|2020-03-17	South America|hCoV-19/Brazil/MA-IEC-162466/2020|EPI ISL 524791|B.1.1.33|Brazil|2020-04-29	0.0001682749	South America
South America|hCoV-19/Chile/RM-ISPCH-33/2020|EPI ISL 445312|B.1.5|Chile|2020-03-17	South America|hCoV-19/Brazil/MA-IEC-162466/2020|EPI ISL 524791|B.1.1.33|Brazil|2020-04-29	0.0002692842	South America
South America|hCoV-19/Peru/LIM-INS-148/2020|EPI ISL 536543|B.1.8|Peru|2020-03-17	South America|hCoV-19/Brazil/MA-IEC-162466/2020|EPI ISL 524791|B.1.1.33|Brazil|2020-04-29	0.0002695292	South America
South America|hCoV-19/Peru/LIM-INS-136/2020|EPI ISL 536531|B.1|Peru|2020-03-17	South America|hCoV-19/Brazil/MA-IEC-162466/2020|EPI ISL 524791|B.1.1.33|Brazil|2020-04-29	0.0003715583	South America
South America|hCoV-19/Uruguay/UY-NYUMC850/2020|EPI ISL 457946|A.2|Uruguay|2020-03-17	South America|hCoV-19/Brazil/MA-IEC-162466/2020|EPI ISL 524791|B.1.1.33|Brazil|2020-04-29	0.0006804059	South America
South America|hCoV-19/Peru/LIM-INS-149/2020|EPI ISL 536544|B.1.5|Peru|2020-03-17	South America|hCoV-19/Brazil/MA-IEC-162466/2020|EPI ISL 524791|B.1.1.33|Brazil|2020-04-29	0.0003387540	South America
South America|hCoV-19/Brazil/MG-CV26/2020|EPI ISL 429684|B.1.1|Brazil|2020-03-17	South America|hCoV-19/Brazil/MA-IEC-162466/2020|EPI ISL 524791|B.1.1.33|Brazil|2020-04-29	0.0002388944	South America
South America|hCoV-19/Colombia/VAC-INS-81251/2020|EPI ISL 456139|B.1.1|Colombia|2020-03-17	South America|hCoV-19/Brazil/MA-IEC-162466/2020|EPI ISL 524791|B.1.1.33|Brazil|2020-04-29	0.0001368653	South America
South America|hCoV-19/Colombia/ANT-INS-80370/2020|EPI ISL 456118|B.1.5|Colombia|2020-03-17	South America|hCoV-19/Brazil/MA-IEC-162466/2020|EPI ISL 524791|B.1.1.33|Brazil|2020-04-29	0.0002764097	South America
South America|hCoV-19/Brazil/MG-CV33/2020|EPI ISL 429689|B.1.1|Brazil|2020-03-17	South America|hCoV-19/Brazil/MA-IEC-162466/2020|EPI ISL 524791|B.1.1.33|Brazil|2020-04-29	0.0001742267	South America
South America|hCoV-19/Brazil/SP-L11-CD185-2/2020|EPI ISL 476196|B.1|Brazil|2020-03-17	South America|hCoV-19/Brazil/MA-IEC-162466/2020|EPI ISL 524791|B.1.1.33|Brazil|2020-04-29	0.0003209307	South America
South America|hCoV-19/Brazil/MG-0214/2020|EPI ISL 470580|B.1.1.33|Brazil|2020-03-17	South America|hCoV-19/Brazil/MA-IEC-162466/2020|EPI ISL 524791|B.1.1.33|Brazil|2020-04-29	0.0001406113	South America
South America|hCoV-19/Colombia/CAU-INS-80705/2020|EPI ISL 456124|B.1|Colombia|2020-03-17	South America|hCoV-19/Brazil/MA-IEC-162466/2020|EPI ISL 524791|B.1.1.33|Brazil|2020-04-29	0.0003535355	South America
South America|hCoV-19/Aruba/AW-RIVM-10114/2020|EPI ISL 547447|B.1|Aruba|2020-03-18	South America|hCoV-19/Brazil/MA-IEC-162466/2020|EPI ISL 524791|B.1.1.33|Brazil|2020-04-29	0.0003029475	South America
South America|hCoV-19/Chile/RM-ISPCH-65/2020|EPI ISL 445361|B.1.1|Chile|2020-03-18	South America|hCoV-19/Brazil/MA-IEC-162466/2020|EPI ISL 524791|B.1.1.33|Brazil|2020-04-29	0.0001682648	South America
South America|hCoV-19/Peru/LIM-INS-145/2020|EPI ISL 536540|A.2|Peru|2020-03-18	South America|hCoV-19/Brazil/MA-IEC-162466/2020|EPI ISL 524791|B.1.1.33|Brazil|2020-04-29	0.0006397445	South America
South America|hCoV-19/Peru/LIM-INS-130/2020|EPI ISL 536527|B.1.1.1|Peru|2020-03-18	South America|hCoV-19/Brazil/MA-IEC-162466/2020|EPI ISL 524791|B.1.1.33|Brazil|2020-04-29	0.0002692486	South America
South America|hCoV-19/Brazil/SP02cc/2020|EPI ISL 450506|B|Brazil|2020-03-18	South America|hCoV-19/Brazil/MA-IEC-162466/2020|EPI ISL 524791|B.1.1.33|Brazil|2020-04-29	0.0005049930	South America
South America|hCoV-19/Argentina/C1374/2020|EPI ISL 420599|B.1.255|Argentina|2020-03-18	South America|hCoV-19/Brazil/MA-IEC-162466/2020|EPI ISL 524791|B.1.1.33|Brazil|2020-04-29	0.0003702857	South America
South America|hCoV-19/Brazil/AC-IEC-162535/2020|EPI ISL 458139|B.1.1.33|Brazil|2020-03-18	South America|hCoV-19/Brazil/MA-IEC-162466/2020|EPI ISL 524791|B.1.1.33|Brazil|2020-04-29	0.0001346152	South America
South America|hCoV-19/Brazil/SP-624/2020|EPI ISL 515527|B.1.1.33|Brazil|2020-03-18	South America|hCoV-19/Brazil/MA-IEC-162466/2020|EPI ISL 524791|B.1.1.33|Brazil|2020-04-29	0.0000673015	South America
South America|hCoV-19/Peru/LIM-INS-161/2020|EPI ISL 536554|B.1.1|Peru|2020-03-18	South America|hCoV-19/Brazil/MA-IEC-162466/2020|EPI ISL 524791|B.1.1.33|Brazil|2020-04-29	0.0002019369	South America
South America|hCoV-19/Peru/ARE-INS-072/2020|EPI ISL 523979|B.1.1|Peru|2020-03-18	South America|hCoV-19/Brazil/MA-IEC-162466/2020|EPI ISL 524791|B.1.1.33|Brazil|2020-04-29	0.0001694035	South America
South America|hCoV-19/Peru/LIM-INS-158/2020|EPI ISL 536551|B.1.5|Peru|2020-03-18	South America|hCoV-19/Brazil/MA-IEC-162466/2020|EPI ISL 524791|B.1.1.33|Brazil|2020-04-29	0.0003029616	South America
South America|hCoV-19/Colombia/RIS-INS-81402/2020|EPI ISL 497736|B.1|Colombia|2020-03-18	South America|hCoV-19/Brazil/MA-IEC-162466/2020|EPI ISL 524791|B.1.1.33|Brazil|2020-04-29	0.0003029680	South America
South America|hCoV-19/Peru/LIM-INS-144/2020|EPI ISL 536539|A.2|Peru|2020-03-18	South America|hCoV-19/Brazil/MA-IEC-162466/2020|EPI ISL 524791|B.1.1.33|Brazil|2020-04-29	0.0006403481	South America
South America|hCoV-19/Colombia/NSA-INS-80656/2020|EPI ISL 456126|B.1.5|Colombia|2020-03-18	South America|hCoV-19/Brazil/MA-IEC-162466/2020|EPI ISL 524791|B.1.1.33|Brazil|2020-04-29	0.0003048289	South America
South America|hCoV-19/Peru/JUN-INS-153/2020|EPI ISL 536546|B.1.5|Peru|2020-03-18	South America|hCoV-19/Brazil/MA-IEC-162466/2020|EPI ISL 524791|B.1.1.33|Brazil|2020-04-29	0.0006174928	South America
South America|hCoV-19/Brazil/SC-0243/2020|EPI ISL 470652|B.1.1|Brazil|2020-03-18	South America|hCoV-19/Brazil/MA-IEC-162466/2020|EPI ISL 524791|B.1.1.33|Brazil|2020-04-29	0.0001728356	South America
South America|hCoV-19/Brazil/GO-0208/2020|EPI ISL 470575|B.1.22|Brazil|2020-03-18	South America|hCoV-19/Brazil/MA-IEC-162466/2020|EPI ISL 524791|B.1.1.33|Brazil|2020-04-29	0.0003490933	South America
South America|hCoV-19/Peru/LIM-INS-157/2020|EPI ISL 536550|B.1.1|Peru|2020-03-19	South America|hCoV-19/Brazil/MA-IEC-162466/2020|EPI ISL 524791|B.1.1.33|Brazil|2020-04-29	0.0001682692	South America
South America|hCoV-19/Chile/MA-ISPCH-5/2020|EPI ISL 445283|B.1|Chile|2020-03-19	South America|hCoV-19/Brazil/MA-IEC-162466/2020|EPI ISL 524791|B.1.1.33|Brazil|2020-04-29	0.0003029476	South America
South America|hCoV-19/Peru/LIM-INS-155/2020|EPI ISL 536548|B.1.255|Peru|2020-03-19	South America|hCoV-19/Brazil/MA-IEC-162466/2020|EPI ISL 524791|B.1.1.33|Brazil|2020-04-29	0.0003029476	South America
South America|hCoV-19/Chile/VS-ISPCH-3/2020|EPI ISL 445286|B.1|Chile|2020-03-19	South America|hCoV-19/Brazil/MA-IEC-162466/2020|EPI ISL 524791|B.1.1.33|Brazil|2020-04-29	0.0003366159	South America
South America|hCoV-19/Colombia/VAC-INS-82320/2020|EPI ISL 456151|B.1|Colombia|2020-03-19	South America|hCoV-19/Brazil/MA-IEC-162466/2020|EPI ISL 524791|B.1.1.33|Brazil|2020-04-29	0.0003029476	South America
South America|hCoV-19/Peru/JUN-UPCH-0118/2020|EPI ISL 568515|B.1.255|Peru|2020-03-19	South America|hCoV-19/Brazil/MA-IEC-162466/2020|EPI ISL 524791|B.1.1.33|Brazil|2020-04-29	0.0003366159	South America
South America|hCoV-19/Brazil/RJ-LVM161-2/2020|EPI ISL 528539|A.2|Brazil|2020-03-19	South America|hCoV-19/Brazil/MA-IEC-162466/2020|EPI ISL 524791|B.1.1.33|Brazil|2020-04-29	0.0006397610	South America
South America|hCoV-19/Chile/MA-ISPCH-4/2020|EPI ISL 445282|B.1.5|Chile|2020-03-19	South America|hCoV-19/Brazil/MA-IEC-162466/2020|EPI ISL 524791|B.1.1.33|Brazil|2020-04-29	0.0002692682	South America
South America|hCoV-19/Brazil/PB-IEC-161853/2020|EPI ISL 524801|B.1.5|Brazil|2020-03-19	South America|hCoV-19/Brazil/MA-IEC-162466/2020|EPI ISL 524791|B.1.1.33|Brazil|2020-04-29	0.0003366159	South America
South America|hCoV-19/Chile/RM-ISPCH-45/2020|EPI ISL 445324|B.1.5|Chile|2020-03-19	South America|hCoV-19/Brazil/MA-IEC-162466/2020|EPI ISL 524791|B.1.1.33|Brazil|2020-04-29	0.0002692752	South America
South America|hCoV-19/Brazil/SE-6536/2020|EPI ISL 541376|B.1.1.33|Brazil|2020-03-19	South America|hCoV-19/Brazil/MA-IEC-162466/2020|EPI ISL 524791|B.1.1.33|Brazil|2020-04-29	0.0001009544	South America
South America|hCoV-19/Brazil/SE-6533/2020|EPI ISL 541374|B.1.1|Brazil|2020-03-19	South America|hCoV-19/Brazil/MA-IEC-162466/2020|EPI ISL 524791|B.1.1.33|Brazil|2020-04-29	0.0002019275	South America
South America|hCoV-19/Chile/RM-ISPCH-36/2020|EPI ISL 445315|B.1.1|Chile|2020-03-19	South America|hCoV-19/Brazil/MA-IEC-162466/2020|EPI ISL 524791|B.1.1.33|Brazil|2020-04-29	0.0001682749	South America
South America|hCoV-19/Chile/RM-ISPCH-39/2020|EPI ISL 445318|B|Chile|2020-03-19	South America|hCoV-19/Brazil/MA-IEC-162466/2020|EPI ISL 524791|B.1.1.33|Brazil|2020-04-29	0.0004376355	South America
South America|hCoV-19/Peru/LIM-INS-162/2020|EPI ISL 536555|B.1.1|Peru|2020-03-19	South America|hCoV-19/Brazil/MA-IEC-162466/2020|EPI ISL 524791|B.1.1.33|Brazil|2020-04-29	0.0002030480	South America
South America|hCoV-19/Chile/VS-CMM-28875/2020|EPI ISL 459864|B.1.1|Chile|2020-03-19	South America|hCoV-19/Brazil/MA-IEC-162466/2020|EPI ISL 524791|B.1.1.33|Brazil|2020-04-29	0.0001018971	South America
South America|hCoV-19/Brazil/SP-L7-CD67/2020|EPI ISL 476435|B.1.1.33|Brazil|2020-03-19	South America|hCoV-19/Brazil/MA-IEC-162466/2020|EPI ISL 524791|B.1.1.33|Brazil|2020-04-29	0.0001019490	South America
South America|hCoV-19/Peru/JUN-INS-154/2020|EPI ISL 536547|B.1|Peru|2020-03-19	South America|hCoV-19/Brazil/MA-IEC-162466/2020|EPI ISL 524791|B.1.1.33|Brazil|2020-04-29	0.0003066132	South America
South America|hCoV-19/Brazil/MG-0215/2020|EPI ISL 470581|B.1|Brazil|2020-03-19	South America|hCoV-19/Brazil/MA-IEC-162466/2020|EPI ISL 524791|B.1.1.33|Brazil|2020-04-29	0.0004107835	South America
South America|hCoV-19/Brazil/MG-0216/2020|EPI ISL 470582|B.1.1.33|Brazil|2020-03-19	South America|hCoV-19/Brazil/MA-IEC-162466/2020|EPI ISL 524791|B.1.1.33|Brazil|2020-04-29	0.0001368887	South America
South America|hCoV-19/Brazil/SP-L7-CD76/2020|EPI ISL 476443|B.1|Brazil|2020-03-19	South America|hCoV-19/Brazil/MA-IEC-162466/2020|EPI ISL 524791|B.1.1.33|Brazil|2020-04-29	0.0003425109	South America
South America|hCoV-19/Uruguay/UY-10/2020|EPI ISL 429257|B.31|Uruguay|2020-03-19	South America|hCoV-19/Brazil/MA-IEC-162466/2020|EPI ISL 524791|B.1.1.33|Brazil|2020-04-29	0.0006569406	South America
South America|hCoV-19/Brazil/PI-0239/2020|EPI ISL 470613|B.1.1.33|Brazil|2020-03-19	South America|hCoV-19/Brazil/MA-IEC-162466/2020|EPI ISL 524791|B.1.1.33|Brazil|2020-04-29	0.0000691344	South America
South America|hCoV-19/Brazil/SP-L11-CD200/2020|EPI ISL 476201|B.1.1.33|Brazil|2020-03-19	South America|hCoV-19/Brazil/MA-IEC-162466/2020|EPI ISL 524791|B.1.1.33|Brazil|2020-04-29	0.0000701428	South America
South America|hCoV-19/Brazil/SP-L9-CD122/2020|EPI ISL 476472|B.1.255|Brazil|2020-03-19	South America|hCoV-19/Brazil/MA-IEC-162466/2020|EPI ISL 524791|B.1.1.33|Brazil|2020-04-29	0.0003167302	South America
South America|hCoV-19/Colombia/VAC-INS-82307/2020|EPI ISL 456143|B.1|Colombia|2020-03-19	South America|hCoV-19/Brazil/MA-IEC-162466/2020|EPI ISL 524791|B.1.1.33|Brazil|2020-04-29	0.0003158854	South America
South America|hCoV-19/Brazil/RS-L10-CD175/2020|EPI ISL 476188|B.1.1.33|Brazil|2020-03-19	South America|hCoV-19/Brazil/MA-IEC-162466/2020|EPI ISL 524791|B.1.1.33|Brazil|2020-04-29	0.0000712952	South America
South America|hCoV-19/Chile/VS-ISPCH-4/2020|EPI ISL 445287|B.1.5|Chile|2020-03-19	South America|hCoV-19/Brazil/MA-IEC-162466/2020|EPI ISL 524791|B.1.1.33|Brazil|2020-04-29	0.0002356117	South America
South America|hCoV-19/Aruba/AW-RIVM-10115/2020|EPI ISL 547448|B.1|Aruba|2020-03-20	South America|hCoV-19/Brazil/MA-IEC-162466/2020|EPI ISL 524791|B.1.1.33|Brazil|2020-04-29	0.0003366316	South America
South America|hCoV-19/Brazil/PA-IEC-161548/2020|EPI ISL 450874|B.1.1.33|Brazil|2020-03-20	South America|hCoV-19/Brazil/MA-IEC-162466/2020|EPI ISL 524791|B.1.1.33|Brazil|2020-04-29	0.0000673015	South America
South America|hCoV-19/Peru/ARE-INS-164/2020|EPI ISL 536557|B.1.5|Peru|2020-03-20	South America|hCoV-19/Brazil/MA-IEC-162466/2020|EPI ISL 524791|B.1.1.33|Brazil|2020-04-29	0.0002693567	South America
South America|hCoV-19/Peru/LIM-UPCH-0011/2020|EPI ISL 529068|B.1.1.1|Peru|2020-03-20	South America|hCoV-19/Brazil/MA-IEC-162466/2020|EPI ISL 524791|B.1.1.33|Brazil|2020-04-29	0.0004039759	South America
South America|hCoV-19/Colombia/ANT-INS-82457/2020|EPI ISL 456146|B.1.5|Colombia|2020-03-20	South America|hCoV-19/Brazil/MA-IEC-162466/2020|EPI ISL 524791|B.1.1.33|Brazil|2020-04-29	0.0002692752	South America
South America|hCoV-19/Peru/ARE-INS-165/2020|EPI ISL 536558|B.1|Peru|2020-03-20	South America|hCoV-19/Brazil/MA-IEC-162466/2020|EPI ISL 524791|B.1.1.33|Brazil|2020-04-29	0.0003366159	South America
South America|hCoV-19/Chile/RM-ISPCH-69/2020|EPI ISL 445365|B.1|Chile|2020-03-20	South America|hCoV-19/Brazil/MA-IEC-162466/2020|EPI ISL 524791|B.1.1.33|Brazil|2020-04-29	0.0003029476	South America
South America|hCoV-19/Chile/MA-ISPCH-7/2020|EPI ISL 445288|B.1|Chile|2020-03-20	South America|hCoV-19/Brazil/MA-IEC-162466/2020|EPI ISL 524791|B.1.1.33|Brazil|2020-04-29	0.0003366246	South America
South America|hCoV-19/Peru/LIM-INS-156/2020|EPI ISL 536549|B.1.5|Peru|2020-03-20	South America|hCoV-19/Brazil/MA-IEC-162466/2020|EPI ISL 524791|B.1.1.33|Brazil|2020-04-29	0.0002692752	South America
South America|hCoV-19/Peru/ICA-INS-166/2020|EPI ISL 536559|B.1.1|Peru|2020-03-20	South America|hCoV-19/Brazil/MA-IEC-162466/2020|EPI ISL 524791|B.1.1.33|Brazil|2020-04-29	0.0002019369	South America
South America|hCoV-19/Peru/ARE-UPCH-0111/2020|EPI ISL 540988|B.1|Peru|2020-03-20	South America|hCoV-19/Brazil/MA-IEC-162466/2020|EPI ISL 524791|B.1.1.33|Brazil|2020-04-29	0.0003366159	South America
South America|hCoV-19/Brazil/RJ-763/2020|EPI ISL 427302|B.1.1.33|Brazil|2020-03-20	South America|hCoV-19/Brazil/MA-IEC-162466/2020|EPI ISL 524791|B.1.1.33|Brazil|2020-04-29	0.0000673015	South America
South America|hCoV-19/Brazil/SE-6530/2020|EPI ISL 541373|B.1.1|Brazil|2020-03-20	South America|hCoV-19/Brazil/MA-IEC-162466/2020|EPI ISL 524791|B.1.1.33|Brazil|2020-04-29	0.0002019223	South America
South America|hCoV-19/Brazil/MG-CV42/2020|EPI ISL 429695|B.1|Brazil|2020-03-20	South America|hCoV-19/Brazil/MA-IEC-162466/2020|EPI ISL 524791|B.1.1.33|Brazil|2020-04-29	0.0002698984	South America
South America|hCoV-19/Peru/ARE-UPCH-0110/2020|EPI ISL 540987|B.1.5|Peru|2020-03-20	South America|hCoV-19/Brazil/MA-IEC-162466/2020|EPI ISL 524791|B.1.1.33|Brazil|2020-04-29	0.0002693567	South America
South America|hCoV-19/Colombia/MAG-INS-81035/2020|EPI ISL 456125|B.1.255|Colombia|2020-03-20	South America|hCoV-19/Brazil/MA-IEC-162466/2020|EPI ISL 524791|B.1.1.33|Brazil|2020-04-29	0.0003400723	South America
South America|hCoV-19/Brazil/MG-0217/2020|EPI ISL 470583|B.1.1.33|Brazil|2020-03-20	South America|hCoV-19/Brazil/MA-IEC-162466/2020|EPI ISL 524791|B.1.1.33|Brazil|2020-04-29	0.0000698611	South America
South America|hCoV-19/Chile/RM-ISPCH-47/2020|EPI ISL 445326|B.1.5|Chile|2020-03-21	South America|hCoV-19/Brazil/MA-IEC-162466/2020|EPI ISL 524791|B.1.1.33|Brazil|2020-04-29	0.0003029411	South America
South America|hCoV-19/Chile/MA-ISPCH-14/2020|EPI ISL 445295|B.1.98|Chile|2020-03-21	South America|hCoV-19/Brazil/MA-IEC-162466/2020|EPI ISL 524791|B.1.1.33|Brazil|2020-04-29	0.0002692682	South America
South America|hCoV-19/Chile/RM-ISPCH-71/2020|EPI ISL 445367|B.1.1.33|Chile|2020-03-21	South America|hCoV-19/Brazil/MA-IEC-162466/2020|EPI ISL 524791|B.1.1.33|Brazil|2020-04-29	0.0001009591	South America
South America|hCoV-19/Peru/LIM-UPCH-0119/2020|EPI ISL 568516|B.1.1|Peru|2020-03-21	South America|hCoV-19/Brazil/MA-IEC-162466/2020|EPI ISL 524791|B.1.1.33|Brazil|2020-04-29	0.0001682692	South America
South America|hCoV-19/Chile/RM-ISPCH-23/2020|EPI ISL 445302|B.1.1|Chile|2020-03-21	South America|hCoV-19/Brazil/MA-IEC-162466/2020|EPI ISL 524791|B.1.1.33|Brazil|2020-04-29	0.0001346089	South America
South America|hCoV-19/Chile/MA-ISPCH-9/2020|EPI ISL 445290|B.1|Chile|2020-03-21	South America|hCoV-19/Brazil/MA-IEC-162466/2020|EPI ISL 524791|B.1.1.33|Brazil|2020-04-29	0.0003029476	South America
South America|hCoV-19/Chile/RM-ISPCH-48/2020|EPI ISL 445327|B.1.5|Chile|2020-03-21	South America|hCoV-19/Brazil/MA-IEC-162466/2020|EPI ISL 524791|B.1.1.33|Brazil|2020-04-29	0.0003366002	South America
South America|hCoV-19/Chile/RM-ISPCH-70/2020|EPI ISL 445366|B.1.5|Chile|2020-03-21	South America|hCoV-19/Brazil/MA-IEC-162466/2020|EPI ISL 524791|B.1.1.33|Brazil|2020-04-29	0.0002692752	South America
South America|hCoV-19/Chile/MA-ISPCH-13/2020|EPI ISL 445294|B.1|Chile|2020-03-21	South America|hCoV-19/Brazil/MA-IEC-162466/2020|EPI ISL 524791|B.1.1.33|Brazil|2020-04-29	0.0003029578	South America
South America|hCoV-19/Chile/MA-ISPCH-10/2020|EPI ISL 445291|B.1|Chile|2020-03-21	South America|hCoV-19/Brazil/MA-IEC-162466/2020|EPI ISL 524791|B.1.1.33|Brazil|2020-04-29	0.0003029680	South America
South America|hCoV-19/Brazil/CE-L12-CD224/2020|EPI ISL 476218|B.1.5|Brazil|2020-03-21	South America|hCoV-19/Brazil/MA-IEC-162466/2020|EPI ISL 524791|B.1.1.33|Brazil|2020-04-29	0.0003915879	South America
South America|hCoV-19/Chile/RM-ISPCH-59/2020|EPI ISL 445355|B.1.5|Chile|2020-03-22	South America|hCoV-19/Brazil/MA-IEC-162466/2020|EPI ISL 524791|B.1.1.33|Brazil|2020-04-29	0.0003029549	South America
South America|hCoV-19/Chile/MA-ISPCH-11/2020|EPI ISL 445292|B.1|Chile|2020-03-22	South America|hCoV-19/Brazil/MA-IEC-162466/2020|EPI ISL 524791|B.1.1.33|Brazil|2020-04-29	0.0003366246	South America
South America|hCoV-19/Argentina/C3013/2020|EPI ISL 420598|B.1.220|Argentina|2020-03-22	South America|hCoV-19/Brazil/MA-IEC-162466/2020|EPI ISL 524791|B.1.1.33|Brazil|2020-04-29	0.0003366002	South America
South America|hCoV-19/Brazil/SP-144/2020|EPI ISL 468310|B.1.1.33|Brazil|2020-03-22	South America|hCoV-19/Brazil/MA-IEC-162466/2020|EPI ISL 524791|B.1.1.33|Brazil|2020-04-29	0.0001009570	South America
South America|hCoV-19/Peru/LIM-INS-168/2020|EPI ISL 536561|A.2|Peru|2020-03-22	South America|hCoV-19/Brazil/MA-IEC-162466/2020|EPI ISL 524791|B.1.1.33|Brazil|2020-04-29	0.0006397445	South America
South America|hCoV-19/Chile/MA-ISPCH-15/2020|EPI ISL 445299|B.1|Chile|2020-03-22	South America|hCoV-19/Brazil/MA-IEC-162466/2020|EPI ISL 524791|B.1.1.33|Brazil|2020-04-29	0.0003366159	South America
South America|hCoV-19/Aruba/AW-RIVM-10122/2020|EPI ISL 547449|B.40|Aruba|2020-03-22	South America|hCoV-19/Brazil/MA-IEC-162466/2020|EPI ISL 524791|B.1.1.33|Brazil|2020-04-29	0.0005049825	South America
South America|hCoV-19/Brazil/DF-891/2020|EPI ISL 427298|B.1.1.33|Brazil|2020-03-22	South America|hCoV-19/Brazil/MA-IEC-162466/2020|EPI ISL 524791|B.1.1.33|Brazil|2020-04-29	0.0000673015	South America
South America|hCoV-19/Colombia/BOL-INS-84730/2020|EPI ISL 497738|B.1|Colombia|2020-03-22	South America|hCoV-19/Brazil/MA-IEC-162466/2020|EPI ISL 524791|B.1.1.33|Brazil|2020-04-29	0.0002693135	South America
South America|hCoV-19/Colombia/DC-INS-84861/2020|EPI ISL 456116|B.1.5|Colombia|2020-03-22	South America|hCoV-19/Brazil/MA-IEC-162466/2020|EPI ISL 524791|B.1.1.33|Brazil|2020-04-29	0.0002764863	South America
South America|hCoV-19/Brazil/MG-CV49/2020|EPI ISL 429702|B.1.5|Brazil|2020-03-22	South America|hCoV-19/Brazil/MA-IEC-162466/2020|EPI ISL 524791|B.1.1.33|Brazil|2020-04-29	0.0003125687	South America
South America|hCoV-19/Brazil/SP-L7-CD63/2020|EPI ISL 476432|B.1.255|Brazil|2020-03-22	South America|hCoV-19/Brazil/MA-IEC-162466/2020|EPI ISL 524791|B.1.1.33|Brazil|2020-04-29	0.0003564200	South America
South America|hCoV-19/Brazil/SP-602/2020|EPI ISL 515526|B.1.1|Brazil|2020-03-23	South America|hCoV-19/Brazil/MA-IEC-162466/2020|EPI ISL 524791|B.1.1.33|Brazil|2020-04-29	0.0002019312	South America
South America|hCoV-19/Peru/LAL-UPCH-0109/2020|EPI ISL 540986|B.1.1|Peru|2020-03-23	South America|hCoV-19/Brazil/MA-IEC-162466/2020|EPI ISL 524791|B.1.1.33|Brazil|2020-04-29	0.0002355922	South America
South America|hCoV-19/Brazil/SP-279/2020|EPI ISL 527858|B.1.1.33|Brazil|2020-03-23	South America|hCoV-19/Brazil/MA-IEC-162466/2020|EPI ISL 524791|B.1.1.33|Brazil|2020-04-29	0.0001346152	South America
South America|hCoV-19/Brazil/RJ-DCVN01/2020|EPI ISL 483065|B.1.3|Brazil|2020-03-23	South America|hCoV-19/Brazil/MA-IEC-162466/2020|EPI ISL 524791|B.1.1.33|Brazil|2020-04-29	0.0004376616	South America
South America|hCoV-19/Brazil/DF-861/2020|EPI ISL 427296|B.1.1.33|Brazil|2020-03-23	South America|hCoV-19/Brazil/MA-IEC-162466/2020|EPI ISL 524791|B.1.1.33|Brazil|2020-04-29	0.0001009544	South America
South America|hCoV-19/Brazil/DF-862/2020|EPI ISL 427297|B.1.1.33|Brazil|2020-03-23	South America|hCoV-19/Brazil/MA-IEC-162466/2020|EPI ISL 524791|B.1.1.33|Brazil|2020-04-29	0.0000673015	South America
South America|hCoV-19/Chile/LI-ISPCH-9/2020|EPI ISL 445300|B.1.1|Chile|2020-03-23	South America|hCoV-19/Brazil/MA-IEC-162466/2020|EPI ISL 524791|B.1.1.33|Brazil|2020-04-29	0.0001682705	South America
South America|hCoV-19/Chile/RM-ISPCH-51/2020|EPI ISL 445330|B.1|Chile|2020-03-23	South America|hCoV-19/Brazil/MA-IEC-162466/2020|EPI ISL 524791|B.1.1.33|Brazil|2020-04-29	0.0003029578	South America
South America|hCoV-19/Chile/RM-ISPCH-50/2020|EPI ISL 445329|B|Chile|2020-03-23	South America|hCoV-19/Brazil/MA-IEC-162466/2020|EPI ISL 524791|B.1.1.33|Brazil|2020-04-29	0.0004376944	South America
South America|hCoV-19/Chile/LI-ISPCH-8/2020|EPI ISL 445298|B.1.1|Chile|2020-03-23	South America|hCoV-19/Brazil/MA-IEC-162466/2020|EPI ISL 524791|B.1.1.33|Brazil|2020-04-29	0.0002019505	South America
South America|hCoV-19/Colombia/CES-INS-87973/2020|EPI ISL 498153|B.1.255|Colombia|2020-03-23	South America|hCoV-19/Brazil/MA-IEC-162466/2020|EPI ISL 524791|B.1.1.33|Brazil|2020-04-29	0.0003029680	South America
South America|hCoV-19/Colombia/QUI-INS-85082/2020|EPI ISL 497744|B|Colombia|2020-03-23	South America|hCoV-19/Brazil/MA-IEC-162466/2020|EPI ISL 524791|B.1.1.33|Brazil|2020-04-29	0.0002356441	South America
South America|hCoV-19/Uruguay/UY-NYUMC857/2020|EPI ISL 457953|B.1.1.33|Uruguay|2020-03-23	South America|hCoV-19/Brazil/MA-IEC-162466/2020|EPI ISL 524791|B.1.1.33|Brazil|2020-04-29	0.0000681707	South America
South America|hCoV-19/Peru/CAL-INS-137/2020|EPI ISL 536532|B.1.1.1|Peru|2020-03-23	South America|hCoV-19/Brazil/MA-IEC-162466/2020|EPI ISL 524791|B.1.1.33|Brazil|2020-04-29	0.0002378182	South America
South America|hCoV-19/Brazil/MG-0218/2020|EPI ISL 470584|B.1.1.33|Brazil|2020-03-23	South America|hCoV-19/Brazil/MA-IEC-162466/2020|EPI ISL 524791|B.1.1.33|Brazil|2020-04-29	0.0000684413	South America
South America|hCoV-19/Brazil/RJ-0247/2020|EPI ISL 470615|B.1.1.33|Brazil|2020-03-23	South America|hCoV-19/Brazil/MA-IEC-162466/2020|EPI ISL 524791|B.1.1.33|Brazil|2020-04-29	0.0001372174	South America
South America|hCoV-19/Brazil/SP-L9-CD137/2020|EPI ISL 476484|B.1.1.33|Brazil|2020-03-23	South America|hCoV-19/Brazil/MA-IEC-162466/2020|EPI ISL 524791|B.1.1.33|Brazil|2020-04-29	0.0001395618	South America
South America|hCoV-19/Brazil/SP-L7-CD70/2020|EPI ISL 476437|B.1.255|Brazil|2020-03-23	South America|hCoV-19/Brazil/MA-IEC-162466/2020|EPI ISL 524791|B.1.1.33|Brazil|2020-04-29	0.0003143520	South America
South America|hCoV-19/Brazil/SP-L8-CD101/2020|EPI ISL 476450|B.1.1.33|Brazil|2020-03-23	South America|hCoV-19/Brazil/MA-IEC-162466/2020|EPI ISL 524791|B.1.1.33|Brazil|2020-04-29	0.0000704341	South America
South America|hCoV-19/Brazil/CE-L11-CD196/2020|EPI ISL 476200|B.1.212|Brazil|2020-03-23	South America|hCoV-19/Brazil/MA-IEC-162466/2020|EPI ISL 524791|B.1.1.33|Brazil|2020-04-29	0.0003558187	South America
South America|hCoV-19/Brazil/MA-IEC-162157/2020|EPI ISL 524797|B.1.1.33|Brazil|2020-03-24	South America|hCoV-19/Brazil/MA-IEC-162466/2020|EPI ISL 524791|B.1.1.33|Brazil|2020-04-29	0.0000673013	South America
South America|hCoV-19/Brazil/SP-165/2020|EPI ISL 523963|B.1|Brazil|2020-03-24	South America|hCoV-19/Brazil/MA-IEC-162466/2020|EPI ISL 524791|B.1.1.33|Brazil|2020-04-29	0.0003029476	South America
South America|hCoV-19/Peru/LIM-INS-019/2020|EPI ISL 491172|B.1.1.1|Peru|2020-03-24	South America|hCoV-19/Brazil/MA-IEC-162466/2020|EPI ISL 524791|B.1.1.33|Brazil|2020-04-29	0.0003049535	South America
South America|hCoV-19/Peru/LIM-INS-022/2020|EPI ISL 491428|B.1.1.1|Peru|2020-03-24	South America|hCoV-19/Brazil/MA-IEC-162466/2020|EPI ISL 524791|B.1.1.33|Brazil|2020-04-29	0.0002710637	South America
South America|hCoV-19/Brazil/SP-L7-CD72/2020|EPI ISL 476439|B.1.1.33|Brazil|2020-03-24	South America|hCoV-19/Brazil/MA-IEC-162466/2020|EPI ISL 524791|B.1.1.33|Brazil|2020-04-29	0.0001359388	South America
South America|hCoV-19/Brazil/SP-L9-CD91/2020|EPI ISL 476490|B.1.255|Brazil|2020-03-24	South America|hCoV-19/Brazil/MA-IEC-162466/2020|EPI ISL 524791|B.1.1.33|Brazil|2020-04-29	0.0003399337	South America
South America|hCoV-19/Brazil/SC-L16-CD314/2020|EPI ISL 476278|B.1.1.33|Brazil|2020-03-24	South America|hCoV-19/Brazil/MA-IEC-162466/2020|EPI ISL 524791|B.1.1.33|Brazil|2020-04-29	0.0001359776	South America
South America|hCoV-19/Brazil/RJ-0248/2020|EPI ISL 470616|B.1.5|Brazil|2020-03-24	South America|hCoV-19/Brazil/MA-IEC-162466/2020|EPI ISL 524791|B.1.1.33|Brazil|2020-04-29	0.0003081238	South America
South America|hCoV-19/Brazil/SP-L9-CD140/2020|EPI ISL 476487|B.1.1.33|Brazil|2020-03-24	South America|hCoV-19/Brazil/MA-IEC-162466/2020|EPI ISL 524791|B.1.1.33|Brazil|2020-04-29	0.0001027099	South America
South America|hCoV-19/Brazil/SP-L9-CD139/2020|EPI ISL 476486|B.1.1.33|Brazil|2020-03-24	South America|hCoV-19/Brazil/MA-IEC-162466/2020|EPI ISL 524791|B.1.1.33|Brazil|2020-04-29	0.0000703624	South America
South America|hCoV-19/Chile/MA-CMM-31600/2020|EPI ISL 459861|B.1|Chile|2020-03-25	South America|hCoV-19/Brazil/MA-IEC-162466/2020|EPI ISL 524791|B.1.1.33|Brazil|2020-04-29	0.0003029474	South America
South America|hCoV-19/Brazil/SP-625/2020|EPI ISL 515528|B.1.1.33|Brazil|2020-03-25	South America|hCoV-19/Brazil/MA-IEC-162466/2020|EPI ISL 524791|B.1.1.33|Brazil|2020-04-29	0.0000673015	South America
South America|hCoV-19/Brazil/RJ-818/2020|EPI ISL 427303|B.1.1.33|Brazil|2020-03-25	South America|hCoV-19/Brazil/MA-IEC-162466/2020|EPI ISL 524791|B.1.1.33|Brazil|2020-04-29	0.0001009544	South America
South America|hCoV-19/Brazil/RJ-1111/2020|EPI ISL 456076|B.1.1.33|Brazil|2020-03-25	South America|hCoV-19/Brazil/MA-IEC-162466/2020|EPI ISL 524791|B.1.1.33|Brazil|2020-04-29	0.0001009544	South America
South America|hCoV-19/Brazil/RJ-1119/2020|EPI ISL 456077|B.1.1.33|Brazil|2020-03-25	South America|hCoV-19/Brazil/MA-IEC-162466/2020|EPI ISL 524791|B.1.1.33|Brazil|2020-04-29	0.0000673037	South America
South America|hCoV-19/Peru/LIM-INS-017/2020|EPI ISL 490316|B.1.255|Peru|2020-03-25	South America|hCoV-19/Brazil/MA-IEC-162466/2020|EPI ISL 524791|B.1.1.33|Brazil|2020-04-29	0.0003049901	South America
South America|hCoV-19/Peru/LIM-INS-024/2020|EPI ISL 491429|A.2|Peru|2020-03-25	South America|hCoV-19/Brazil/MA-IEC-162466/2020|EPI ISL 524791|B.1.1.33|Brazil|2020-04-29	0.0006101636	South America
South America|hCoV-19/Peru/LIM-INS-018/2020|EPI ISL 490975|B.1|Peru|2020-03-25	South America|hCoV-19/Brazil/MA-IEC-162466/2020|EPI ISL 524791|B.1.1.33|Brazil|2020-04-29	0.0003728097	South America
South America|hCoV-19/Brazil/SP-636/2020|EPI ISL 515550|B.1.1.33|Brazil|2020-03-25	South America|hCoV-19/Brazil/MA-IEC-162466/2020|EPI ISL 524791|B.1.1.33|Brazil|2020-04-29	0.0000673037	South America
South America|hCoV-19/Colombia/ANT-UdeA-200325-01/2020|EPI ISL 536399|B.1.5|Colombia|2020-03-25	South America|hCoV-19/Brazil/MA-IEC-162466/2020|EPI ISL 524791|B.1.1.33|Brazil|2020-04-29	0.0002692933	South America
South America|hCoV-19/Colombia/MAG-INS-87968/2020|EPI ISL 498152|B.1|Colombia|2020-03-25	South America|hCoV-19/Brazil/MA-IEC-162466/2020|EPI ISL 524791|B.1.1.33|Brazil|2020-04-29	0.0004040167	South America
South America|hCoV-19/Chile/AR-ISPCH-14/2020|EPI ISL 445348|B.1.255|Chile|2020-03-25	South America|hCoV-19/Brazil/MA-IEC-162466/2020|EPI ISL 524791|B.1.1.33|Brazil|2020-04-29	0.0003029782	South America
South America|hCoV-19/Colombia/ATL-INS-88612/2020|EPI ISL 498155|B.1|Colombia|2020-03-25	South America|hCoV-19/Brazil/MA-IEC-162466/2020|EPI ISL 524791|B.1.1.33|Brazil|2020-04-29	0.0002693044	South America
South America|hCoV-19/Uruguay/UY-NYUMC861/2020|EPI ISL 457957|B.1.1.1|Uruguay|2020-03-25	South America|hCoV-19/Brazil/MA-IEC-162466/2020|EPI ISL 524791|B.1.1.33|Brazil|2020-04-29	0.0002380676	South America
South America|hCoV-19/Brazil/SP-L11-CD93/2020|EPI ISL 476204|B.1.1.33|Brazil|2020-03-25	South America|hCoV-19/Brazil/MA-IEC-162466/2020|EPI ISL 524791|B.1.1.33|Brazil|2020-04-29	0.0001729129	South America
South America|hCoV-19/Brazil/RJ-0249/2020|EPI ISL 470617|B.1.1.33|Brazil|2020-03-25	South America|hCoV-19/Brazil/MA-IEC-162466/2020|EPI ISL 524791|B.1.1.33|Brazil|2020-04-29	0.0000691296	South America
South America|hCoV-19/Brazil/RJ-872/2020|EPI ISL 427304|B.1.1.33|Brazil|2020-03-26	South America|hCoV-19/Brazil/MA-IEC-162466/2020|EPI ISL 524791|B.1.1.33|Brazil|2020-04-29	0.0001346152	South America
South America|hCoV-19/Brazil/PR-5623/2020|EPI ISL 541346|B.1.3|Brazil|2020-03-26	South America|hCoV-19/Brazil/MA-IEC-162466/2020|EPI ISL 524791|B.1.1.33|Brazil|2020-04-29	0.0004376559	South America
South America|hCoV-19/Colombia/CAL-GUR-0072/2020|EPI ISL 447734|A.2|Colombia|2020-03-26	South America|hCoV-19/Brazil/MA-IEC-162466/2020|EPI ISL 524791|B.1.1.33|Brazil|2020-04-29	0.0006734528	South America
South America|hCoV-19/Colombia/VAC-GUR-0084/2020|EPI ISL 447735|B.1|Colombia|2020-03-26	South America|hCoV-19/Brazil/MA-IEC-162466/2020|EPI ISL 524791|B.1.1.33|Brazil|2020-04-29	0.0003029986	South America
South America|hCoV-19/Colombia/VAC-GUR-0135/2020|EPI ISL 447737|B.1|Colombia|2020-03-26	South America|hCoV-19/Brazil/MA-IEC-162466/2020|EPI ISL 524791|B.1.1.33|Brazil|2020-04-29	0.0003368653	South America
South America|hCoV-19/Colombia/BOY-INS-88871/2020|EPI ISL 498158|B|Colombia|2020-03-26	South America|hCoV-19/Brazil/MA-IEC-162466/2020|EPI ISL 524791|B.1.1.33|Brazil|2020-04-29	0.0002356362	South America
South America|hCoV-19/Colombia/VAC-GUR-0094/2020|EPI ISL 447736|B.1|Colombia|2020-03-26	South America|hCoV-19/Brazil/MA-IEC-162466/2020|EPI ISL 524791|B.1.1.33|Brazil|2020-04-29	0.0003381224	South America
South America|hCoV-19/Uruguay/UY-NYUMC863/2020|EPI ISL 457959|B|Uruguay|2020-03-26	South America|hCoV-19/Brazil/MA-IEC-162466/2020|EPI ISL 524791|B.1.1.33|Brazil|2020-04-29	0.0004776609	South America
South America|hCoV-19/Brazil/SC-L17-CD322/2020|EPI ISL 476297|B.1.1.33|Brazil|2020-03-26	South America|hCoV-19/Brazil/MA-IEC-162466/2020|EPI ISL 524791|B.1.1.33|Brazil|2020-04-29	0.0000679646	South America
South America|hCoV-19/Brazil/RJ-0250/2020|EPI ISL 470618|B.1.1.33|Brazil|2020-03-26	South America|hCoV-19/Brazil/MA-IEC-162466/2020|EPI ISL 524791|B.1.1.33|Brazil|2020-04-29	0.0000680363	South America
South America|hCoV-19/Brazil/SP-L14-CD241/2020|EPI ISL 476245|B.1.1.33|Brazil|2020-03-26	South America|hCoV-19/Brazil/MA-IEC-162466/2020|EPI ISL 524791|B.1.1.33|Brazil|2020-04-29	0.0000699026	South America
South America|hCoV-19/Argentina/PAIS-A0003/2020|EPI ISL 430795|B.1|Argentina|2020-03-26	South America|hCoV-19/Brazil/MA-IEC-162466/2020|EPI ISL 524791|B.1.1.33|Brazil|2020-04-29	0.0003529454	South America
South America|hCoV-19/Argentina/PAIS-A0004/2020|EPI ISL 430796|B.1.5|Argentina|2020-03-27	South America|hCoV-19/Brazil/MA-IEC-162466/2020|EPI ISL 524791|B.1.1.33|Brazil|2020-04-29	0.0003029404	South America
South America|hCoV-19/Argentina/PAIS-A0005/2020|EPI ISL 430797|B.1.1|Argentina|2020-03-27	South America|hCoV-19/Brazil/MA-IEC-162466/2020|EPI ISL 524791|B.1.1.33|Brazil|2020-04-29	0.0002022269	South America
South America|hCoV-19/Chile/RM-CMM-32205/2020|EPI ISL 459859|B.1.5|Chile|2020-03-27	South America|hCoV-19/Brazil/MA-IEC-162466/2020|EPI ISL 524791|B.1.1.33|Brazil|2020-04-29	0.0002692752	South America
South America|hCoV-19/Peru/LIM-INS-020/2020|EPI ISL 490976|B.1.1.1|Peru|2020-03-27	South America|hCoV-19/Brazil/MA-IEC-162466/2020|EPI ISL 524791|B.1.1.33|Brazil|2020-04-29	0.0002712015	South America
South America|hCoV-19/Brazil/RJ-0251/2020|EPI ISL 470619|B.1|Brazil|2020-03-27	South America|hCoV-19/Brazil/MA-IEC-162466/2020|EPI ISL 524791|B.1.1.33|Brazil|2020-04-29	0.0002738742	South America
South America|hCoV-19/Brazil/SP-L14-CD260/2020|EPI ISL 476256|B.1|Brazil|2020-03-27	South America|hCoV-19/Brazil/MA-IEC-162466/2020|EPI ISL 524791|B.1.1.33|Brazil|2020-04-29	0.0002739588	South America
South America|hCoV-19/Brazil/SP-L14-CD242/2020|EPI ISL 476246|B.1.1.33|Brazil|2020-03-27	South America|hCoV-19/Brazil/MA-IEC-162466/2020|EPI ISL 524791|B.1.1.33|Brazil|2020-04-29	0.0000685022	South America
South America|hCoV-19/Brazil/SP-L17-CD324/2020|EPI ISL 476298|B.1.1|Brazil|2020-03-27	South America|hCoV-19/Brazil/MA-IEC-162466/2020|EPI ISL 524791|B.1.1.33|Brazil|2020-04-29	0.0002440469	South America
South America|hCoV-19/Brazil/SP-L17-CD327/2020|EPI ISL 476299|B.1.212|Brazil|2020-03-27	South America|hCoV-19/Brazil/MA-IEC-162466/2020|EPI ISL 524791|B.1.1.33|Brazil|2020-04-29	0.0003868521	South America
South America|hCoV-19/Chile/RM-ISPCH-75/2020|EPI ISL 445371|B.1.5|Chile|2020-03-28	South America|hCoV-19/Brazil/MA-IEC-162466/2020|EPI ISL 524791|B.1.1.33|Brazil|2020-04-29	0.0003029491	South America
South America|hCoV-19/Argentina/PAIS-A0006/2020|EPI ISL 430798|B.1.3|Argentina|2020-03-28	South America|hCoV-19/Brazil/MA-IEC-162466/2020|EPI ISL 524791|B.1.1.33|Brazil|2020-04-29	0.0004039675	South America
South America|hCoV-19/Colombia/CUN-GUR-0454/2020|EPI ISL 447744|B.1.255|Colombia|2020-03-28	South America|hCoV-19/Brazil/MA-IEC-162466/2020|EPI ISL 524791|B.1.1.33|Brazil|2020-04-29	0.0003029578	South America
South America|hCoV-19/Colombia/RIS-INS-87267/2020|EPI ISL 497745|B.1|Colombia|2020-03-28	South America|hCoV-19/Brazil/MA-IEC-162466/2020|EPI ISL 524791|B.1.1.33|Brazil|2020-04-29	0.0003029680	South America
South America|hCoV-19/Brazil/SP-120/2020|EPI ISL 515521|B.1.1.33|Brazil|2020-03-28	South America|hCoV-19/Brazil/MA-IEC-162466/2020|EPI ISL 524791|B.1.1.33|Brazil|2020-04-29	0.0000673241	South America
South America|hCoV-19/Brazil/PR-5622/2020|EPI ISL 541345|B.1|Brazil|2020-03-28	South America|hCoV-19/Brazil/MA-IEC-162466/2020|EPI ISL 524791|B.1.1.33|Brazil|2020-04-29	0.0003372288	South America
South America|hCoV-19/Uruguay/UY-NYUMC865/2020|EPI ISL 457961|B|Uruguay|2020-03-28	South America|hCoV-19/Brazil/MA-IEC-162466/2020|EPI ISL 524791|B.1.1.33|Brazil|2020-04-29	0.0004757943	South America
South America|hCoV-19/Uruguay/UY-NYUMC867/2020|EPI ISL 457963|B.1.1.1|Uruguay|2020-03-28	South America|hCoV-19/Brazil/MA-IEC-162466/2020|EPI ISL 524791|B.1.1.33|Brazil|2020-04-29	0.0002378007	South America
South America|hCoV-19/Brazil/CE-L16-CD332/2020|EPI ISL 476281|B.1.1.33|Brazil|2020-03-28	South America|hCoV-19/Brazil/MA-IEC-162466/2020|EPI ISL 524791|B.1.1.33|Brazil|2020-04-29	0.0000696276	South America
South America|hCoV-19/Brazil/SP-551/2020|EPI ISL 471554|B.1.1.33|Brazil|2020-03-29	South America|hCoV-19/Brazil/MA-IEC-162466/2020|EPI ISL 524791|B.1.1.33|Brazil|2020-04-29	0.0000673014	South America
South America|hCoV-19/Colombia/NAR-GUR-0627/2020|EPI ISL 447749|B.1.1|Colombia|2020-03-29	South America|hCoV-19/Brazil/MA-IEC-162466/2020|EPI ISL 524791|B.1.1.33|Brazil|2020-04-29	0.0001720686	South America
South America|hCoV-19/Argentina/PAIS-A0007/2020|EPI ISL 430799|B.1.5|Argentina|2020-03-30	South America|hCoV-19/Brazil/MA-IEC-162466/2020|EPI ISL 524791|B.1.1.33|Brazil|2020-04-29	0.0002692751	South America
South America|hCoV-19/Chile/MA-ISPCH-17/2020|EPI ISL 445372|B.1|Chile|2020-03-30	South America|hCoV-19/Brazil/MA-IEC-162466/2020|EPI ISL 524791|B.1.1.33|Brazil|2020-04-29	0.0003029476	South America
South America|hCoV-19/Colombia/HUI-GUR-0900/2020|EPI ISL 447752|B.1|Colombia|2020-03-30	South America|hCoV-19/Brazil/MA-IEC-162466/2020|EPI ISL 524791|B.1.1.33|Brazil|2020-04-29	0.0004042879	South America
South America|hCoV-19/Colombia/CHO-GUR-0787/2020|EPI ISL 447750|B.1|Colombia|2020-03-30	South America|hCoV-19/Brazil/MA-IEC-162466/2020|EPI ISL 524791|B.1.1.33|Brazil|2020-04-29	0.0003366430	South America
South America|hCoV-19/Brazil/RJ-899/2020|EPI ISL 456071|B.1.1.33|Brazil|2020-03-30	South America|hCoV-19/Brazil/MA-IEC-162466/2020|EPI ISL 524791|B.1.1.33|Brazil|2020-04-29	0.0001346730	South America
South America|hCoV-19/Colombia/NAR-INS-94679/2020|EPI ISL 498162|A.2|Colombia|2020-03-30	South America|hCoV-19/Brazil/MA-IEC-162466/2020|EPI ISL 524791|B.1.1.33|Brazil|2020-04-29	0.0006397875	South America
South America|hCoV-19/Colombia/ATL-INS-88712/2020|EPI ISL 498156|B.1.5|Colombia|2020-03-30	South America|hCoV-19/Brazil/MA-IEC-162466/2020|EPI ISL 524791|B.1.1.33|Brazil|2020-04-29	0.0002692933	South America
South America|hCoV-19/Chile/VS-ISPCH-5/2020|EPI ISL 445337|B.1|Chile|2020-03-30	South America|hCoV-19/Brazil/MA-IEC-162466/2020|EPI ISL 524791|B.1.1.33|Brazil|2020-04-29	0.0003366499	South America
South America|hCoV-19/Colombia/BOY-INS-88859/2020|EPI ISL 498157|B.1.255|Colombia|2020-03-30	South America|hCoV-19/Brazil/MA-IEC-162466/2020|EPI ISL 524791|B.1.1.33|Brazil|2020-04-29	0.0003029884	South America
South America|hCoV-19/Colombia/BOL-INS-94411/2020|EPI ISL 498161|B.1|Colombia|2020-03-30	South America|hCoV-19/Brazil/MA-IEC-162466/2020|EPI ISL 524791|B.1.1.33|Brazil|2020-04-29	0.0003366725	South America
South America|hCoV-19/Brazil/RJ-0252/2020|EPI ISL 470620|B.1.1.33|Brazil|2020-03-30	South America|hCoV-19/Brazil/MA-IEC-162466/2020|EPI ISL 524791|B.1.1.33|Brazil|2020-04-29	0.0001358724	South America
South America|hCoV-19/Brazil/CE-L16-CD344/2020|EPI ISL 476288|B.1.5|Brazil|2020-03-30	South America|hCoV-19/Brazil/MA-IEC-162466/2020|EPI ISL 524791|B.1.1.33|Brazil|2020-04-29	0.0003059503	South America
South America|hCoV-19/Brazil/CE-L16-CD346/2020|EPI ISL 476289|B.1.212|Brazil|2020-03-30	South America|hCoV-19/Brazil/MA-IEC-162466/2020|EPI ISL 524791|B.1.1.33|Brazil|2020-04-29	0.0004080134	South America
South America|hCoV-19/Ecuador/HGSQ-USFQ-018/2020|EPI ISL 422563|B.1.1|Ecuador|2020-03-30	South America|hCoV-19/Brazil/MA-IEC-162466/2020|EPI ISL 524791|B.1.1.33|Brazil|2020-04-29	0.0002416281	South America
South America|hCoV-19/Brazil/SP-L15-CD272/2020|EPI ISL 476265|B.1.255|Brazil|2020-03-30	South America|hCoV-19/Brazil/MA-IEC-162466/2020|EPI ISL 524791|B.1.1.33|Brazil|2020-04-29	0.0003082167	South America
South America|hCoV-19/Brazil/SC-L16-CD350/2020|EPI ISL 476292|B.1.1.33|Brazil|2020-03-30	South America|hCoV-19/Brazil/MA-IEC-162466/2020|EPI ISL 524791|B.1.1.33|Brazil|2020-04-29	0.0000684764	South America
South America|hCoV-19/Brazil/SP-L16-CD339/2020|EPI ISL 476286|B.1.1.33|Brazil|2020-03-30	South America|hCoV-19/Brazil/MA-IEC-162466/2020|EPI ISL 524791|B.1.1.33|Brazil|2020-04-29	0.0000684835	South America
South America|hCoV-19/Brazil/SP-L15-CD274/2020|EPI ISL 476267|B.1.1|Brazil|2020-03-30	South America|hCoV-19/Brazil/MA-IEC-162466/2020|EPI ISL 524791|B.1.1.33|Brazil|2020-04-29	0.0002421634	South America
South America|hCoV-19/Uruguay/UY-NYUMC866/2020|EPI ISL 457962|B.1.1.1|Uruguay|2020-03-30	South America|hCoV-19/Brazil/MA-IEC-162466/2020|EPI ISL 524791|B.1.1.33|Brazil|2020-04-29	0.0002440509	South America
South America|hCoV-19/Brazil/SP-L15-CD283/2020|EPI ISL 476274|B.1.1.33|Brazil|2020-03-30	South America|hCoV-19/Brazil/MA-IEC-162466/2020|EPI ISL 524791|B.1.1.33|Brazil|2020-04-29	0.0001045894	South America
South America|hCoV-19/Colombia/HUI-GUR-0920/2020|EPI ISL 447753|B.1.5|Colombia|2020-03-30	South America|hCoV-19/Brazil/MA-IEC-162466/2020|EPI ISL 524791|B.1.1.33|Brazil|2020-04-29	0.0003159675	South America
South America|hCoV-19/Peru/ANC-INS-132/2020|EPI ISL 536529|B.1.1.1|Peru|2020-03-31	South America|hCoV-19/Brazil/MA-IEC-162466/2020|EPI ISL 524791|B.1.1.33|Brazil|2020-04-29	0.0003029109	South America
South America|hCoV-19/Argentina/PAIS-A0009/2020|EPI ISL 430801|B.1.5|Argentina|2020-03-31	South America|hCoV-19/Brazil/MA-IEC-162466/2020|EPI ISL 524791|B.1.1.33|Brazil|2020-04-29	0.0002692752	South America
South America|hCoV-19/Brazil/SP-122/2020|EPI ISL 515522|B.1.1.33|Brazil|2020-03-31	South America|hCoV-19/Brazil/MA-IEC-162466/2020|EPI ISL 524791|B.1.1.33|Brazil|2020-04-29	0.0000673015	South America
South America|hCoV-19/Argentina/PAIS-A0011/2020|EPI ISL 430802|B.1.1|Argentina|2020-03-31	South America|hCoV-19/Brazil/MA-IEC-162466/2020|EPI ISL 524791|B.1.1.33|Brazil|2020-04-29	0.0001682727	South America
South America|hCoV-19/Colombia/RIS-GUV-92087/2020|EPI ISL 447760|B.1.8|Colombia|2020-03-31	South America|hCoV-19/Brazil/MA-IEC-162466/2020|EPI ISL 524791|B.1.1.33|Brazil|2020-04-29	0.0002692842	South America
South America|hCoV-19/Colombia/HUI-GUV-92061/2020|EPI ISL 447759|B.1.5|Colombia|2020-03-31	South America|hCoV-19/Brazil/MA-IEC-162466/2020|EPI ISL 524791|B.1.1.33|Brazil|2020-04-29	0.0002693658	South America
South America|hCoV-19/Colombia/VAC-GUV-92034/2020|EPI ISL 447755|B.1.5|Colombia|2020-03-31	South America|hCoV-19/Brazil/MA-IEC-162466/2020|EPI ISL 524791|B.1.1.33|Brazil|2020-04-29	0.0003705121	South America
South America|hCoV-19/Colombia/VAC-GUV-92042/2020|EPI ISL 447756|B.1.5|Colombia|2020-03-31	South America|hCoV-19/Brazil/MA-IEC-162466/2020|EPI ISL 524791|B.1.1.33|Brazil|2020-04-29	0.0003031493	South America
South America|hCoV-19/Peru/ICA-INS-040/2020|EPI ISL 491462|B.1.1.1|Peru|2020-03-31	South America|hCoV-19/Brazil/MA-IEC-162466/2020|EPI ISL 524791|B.1.1.33|Brazil|2020-04-29	0.0003049678	South America
South America|hCoV-19/Colombia/MAG-INS-95839/2020|EPI ISL 498166|B.1.255|Colombia|2020-03-31	South America|hCoV-19/Brazil/MA-IEC-162466/2020|EPI ISL 524791|B.1.1.33|Brazil|2020-04-29	0.0003366542	South America
South America|hCoV-19/Colombia/CAU-INS-89002/2020|EPI ISL 498159|B.1|Colombia|2020-03-31	South America|hCoV-19/Brazil/MA-IEC-162466/2020|EPI ISL 524791|B.1.1.33|Brazil|2020-04-29	0.0002356282	South America
South America|hCoV-19/Colombia/CES-INS-89781/2020|EPI ISL 498160|B.1.255|Colombia|2020-03-31	South America|hCoV-19/Brazil/MA-IEC-162466/2020|EPI ISL 524791|B.1.1.33|Brazil|2020-04-29	0.0003029782	South America
South America|hCoV-19/Colombia/ANT-GUV-92256/2020|EPI ISL 447768|B.1|Colombia|2020-03-31	South America|hCoV-19/Brazil/MA-IEC-162466/2020|EPI ISL 524791|B.1.1.33|Brazil|2020-04-29	0.0003032027	South America
South America|hCoV-19/Colombia/ANT-GUV-92146/2020|EPI ISL 447761|B|Colombia|2020-03-31	South America|hCoV-19/Brazil/MA-IEC-162466/2020|EPI ISL 524791|B.1.1.33|Brazil|2020-04-29	0.0004048311	South America
South America|hCoV-19/Brazil/MA-L17-CD363/2020|EPI ISL 476309|B.1.1.33|Brazil|2020-03-31	South America|hCoV-19/Brazil/MA-IEC-162466/2020|EPI ISL 524791|B.1.1.33|Brazil|2020-04-29	0.0001027099	South America
South America|hCoV-19/Brazil/BA-L17-CD359/2020|EPI ISL 476305|B.1.1.33|Brazil|2020-03-31	South America|hCoV-19/Brazil/MA-IEC-162466/2020|EPI ISL 524791|B.1.1.33|Brazil|2020-04-29	0.0001027099	South America
South America|hCoV-19/Brazil/PR-L17-CD365/2020|EPI ISL 476311|B.1.1|Brazil|2020-03-31	South America|hCoV-19/Brazil/MA-IEC-162466/2020|EPI ISL 524791|B.1.1.33|Brazil|2020-04-29	0.0001712049	South America
South America|hCoV-19/Brazil/SC-L17-CD372/2020|EPI ISL 476317|B.1.1.33|Brazil|2020-03-31	South America|hCoV-19/Brazil/MA-IEC-162466/2020|EPI ISL 524791|B.1.1.33|Brazil|2020-04-29	0.0000690389	South America
South America|hCoV-19/Brazil/CE-L17-CD361/2020|EPI ISL 476307|B.1.212|Brazil|2020-03-31	South America|hCoV-19/Brazil/MA-IEC-162466/2020|EPI ISL 524791|B.1.1.33|Brazil|2020-04-29	0.0003798302	South America
South America|hCoV-19/Brazil/SP-L17-CD357/2020|EPI ISL 476303|B.1.1.33|Brazil|2020-03-31	South America|hCoV-19/Brazil/MA-IEC-162466/2020|EPI ISL 524791|B.1.1.33|Brazil|2020-04-29	0.0001035607	South America
South America|hCoV-19/Colombia/HUI-GUV-92060/2020|EPI ISL 447758|B.1.5|Colombia|2020-03-31	South America|hCoV-19/Brazil/MA-IEC-162466/2020|EPI ISL 524791|B.1.1.33|Brazil|2020-04-29	0.0002806486	South America
South America|hCoV-19/Peru/CAL-INS-135/2020|EPI ISL 536530|B.1.1|Peru|2020-03-31	South America|hCoV-19/Brazil/MA-IEC-162466/2020|EPI ISL 524791|B.1.1.33|Brazil|2020-04-29	0.0003530755	South America
South America|hCoV-19/Argentina/PAIS-A0012/2020|EPI ISL 430803|B.1.5|Argentina|2020-04-01	South America|hCoV-19/Brazil/MA-IEC-162466/2020|EPI ISL 524791|B.1.1.33|Brazil|2020-04-29	0.0003366085	South America
South America|hCoV-19/Brazil/SP-137/2020|EPI ISL 515543|B.1.1.33|Brazil|2020-04-01	South America|hCoV-19/Brazil/MA-IEC-162466/2020|EPI ISL 524791|B.1.1.33|Brazil|2020-04-29	0.0001009591	South America
South America|hCoV-19/Peru/LAM-INS-126/2020|EPI ISL 536524|C.14|Peru|2020-04-01	South America|hCoV-19/Brazil/MA-IEC-162466/2020|EPI ISL 524791|B.1.1.33|Brazil|2020-04-29	0.0003365915	South America
South America|hCoV-19/Chile/RM-ISPCH-56/2020|EPI ISL 445352|B.1.1.33|Chile|2020-04-01	South America|hCoV-19/Brazil/MA-IEC-162466/2020|EPI ISL 524791|B.1.1.33|Brazil|2020-04-29	0.0000673015	South America
South America|hCoV-19/Peru/JUN-INS-131/2020|EPI ISL 536528|B.1|Peru|2020-04-01	South America|hCoV-19/Brazil/MA-IEC-162466/2020|EPI ISL 524791|B.1.1.33|Brazil|2020-04-29	0.0004039570	South America
South America|hCoV-19/Peru/LAM-INS-125/2020|EPI ISL 536523|C.14|Peru|2020-04-01	South America|hCoV-19/Brazil/MA-IEC-162466/2020|EPI ISL 524791|B.1.1.33|Brazil|2020-04-29	0.0003702761	South America
South America|hCoV-19/Argentina/PAIS-A0013/2020|EPI ISL 430804|B.1.5|Argentina|2020-04-01	South America|hCoV-19/Brazil/MA-IEC-162466/2020|EPI ISL 524791|B.1.1.33|Brazil|2020-04-29	0.0002692752	South America
South America|hCoV-19/Peru/LAM-INS-169/2020|EPI ISL 536562|B.1.1.1|Peru|2020-04-01	South America|hCoV-19/Brazil/MA-IEC-162466/2020|EPI ISL 524791|B.1.1.33|Brazil|2020-04-29	0.0003365915	South America
South America|hCoV-19/Argentina/PAIS-A0014/2020|EPI ISL 430805|B.1.1|Argentina|2020-04-01	South America|hCoV-19/Brazil/MA-IEC-162466/2020|EPI ISL 524791|B.1.1.33|Brazil|2020-04-29	0.0002359366	South America
South America|hCoV-19/Chile/RM-ISPCH-54/2020|EPI ISL 445350|B.1.1.1|Chile|2020-04-01	South America|hCoV-19/Brazil/MA-IEC-162466/2020|EPI ISL 524791|B.1.1.33|Brazil|2020-04-29	0.0003029114	South America
South America|hCoV-19/Brazil/RJ-1065/2020|EPI ISL 456074|B.1.1.33|Brazil|2020-04-01	South America|hCoV-19/Brazil/MA-IEC-162466/2020|EPI ISL 524791|B.1.1.33|Brazil|2020-04-29	0.0001009544	South America
South America|hCoV-19/Brazil/RJ-1056/2020|EPI ISL 456072|B.1.1.33|Brazil|2020-04-01	South America|hCoV-19/Brazil/MA-IEC-162466/2020|EPI ISL 524791|B.1.1.33|Brazil|2020-04-29	0.0000673015	South America
South America|hCoV-19/Colombia/MAG-GVI-93457/2020|EPI ISL 447778|B.1.255|Colombia|2020-04-01	South America|hCoV-19/Brazil/MA-IEC-162466/2020|EPI ISL 524791|B.1.1.33|Brazil|2020-04-29	0.0003366429	South America
South America|hCoV-19/Colombia/VAC-GVI-93366/2020|EPI ISL 447774|B.1|Colombia|2020-04-01	South America|hCoV-19/Brazil/MA-IEC-162466/2020|EPI ISL 524791|B.1.1.33|Brazil|2020-04-29	0.0003030496	South America
South America|hCoV-19/Colombia/ANT-GUV-92250/2020|EPI ISL 447766|B.1|Colombia|2020-04-01	South America|hCoV-19/Brazil/MA-IEC-162466/2020|EPI ISL 524791|B.1.1.33|Brazil|2020-04-29	0.0003030496	South America
South America|hCoV-19/Colombia/VAC-GVI-93467/2020|EPI ISL 447779|B.1.1|Colombia|2020-04-01	South America|hCoV-19/Brazil/MA-IEC-162466/2020|EPI ISL 524791|B.1.1.33|Brazil|2020-04-29	0.0001683215	South America
South America|hCoV-19/Colombia/MAG-GVI-93450/2020|EPI ISL 447777|B.1.255|Colombia|2020-04-01	South America|hCoV-19/Brazil/MA-IEC-162466/2020|EPI ISL 524791|B.1.1.33|Brazil|2020-04-29	0.0003031414	South America
South America|hCoV-19/Colombia/VAC-GVI-93470/2020|EPI ISL 447780|B.1|Colombia|2020-04-01	South America|hCoV-19/Brazil/MA-IEC-162466/2020|EPI ISL 524791|B.1.1.33|Brazil|2020-04-29	0.0003369535	South America
South America|hCoV-19/Colombia/VAC-GVI-93381/2020|EPI ISL 447775|B.1|Colombia|2020-04-01	South America|hCoV-19/Brazil/MA-IEC-162466/2020|EPI ISL 524791|B.1.1.33|Brazil|2020-04-29	0.0003032640	South America
South America|hCoV-19/Peru/LAM-INS-034/2020|EPI ISL 491459|C.14|Peru|2020-04-01	South America|hCoV-19/Brazil/MA-IEC-162466/2020|EPI ISL 524791|B.1.1.33|Brazil|2020-04-29	0.0003388607	South America
South America|hCoV-19/Peru/LIM-INS-060/2020|EPI ISL 524473|B.1.1|Peru|2020-04-01	South America|hCoV-19/Brazil/MA-IEC-162466/2020|EPI ISL 524791|B.1.1.33|Brazil|2020-04-29	0.0002032930	South America
South America|hCoV-19/Peru/LAM-INS-038/2020|EPI ISL 491461|C.14|Peru|2020-04-01	South America|hCoV-19/Brazil/MA-IEC-162466/2020|EPI ISL 524791|B.1.1.33|Brazil|2020-04-29	0.0003727726	South America
South America|hCoV-19/Peru/LAM-INS-035/2020|EPI ISL 491460|B.1.1.1|Peru|2020-04-01	South America|hCoV-19/Brazil/MA-IEC-162466/2020|EPI ISL 524791|B.1.1.33|Brazil|2020-04-29	0.0003388607	South America
South America|hCoV-19/Peru/CAJ-INS-057/2020|EPI ISL 517713|B.1.1.1|Peru|2020-04-01	South America|hCoV-19/Brazil/MA-IEC-162466/2020|EPI ISL 524791|B.1.1.33|Brazil|2020-04-29	0.0003049678	South America
South America|hCoV-19/Chile/RM-ISPCH-53/2020|EPI ISL 449800|B.1.5|Chile|2020-04-01	South America|hCoV-19/Brazil/MA-IEC-162466/2020|EPI ISL 524791|B.1.1.33|Brazil|2020-04-29	0.0006736765	South America
South America|hCoV-19/Brazil/RJ-1058/2020|EPI ISL 456073|B.1.1.33|Brazil|2020-04-01	South America|hCoV-19/Brazil/MA-IEC-162466/2020|EPI ISL 524791|B.1.1.33|Brazil|2020-04-29	0.0001009999	South America
South America|hCoV-19/Colombia/VAC-GVI-93352/2020|EPI ISL 447771|B.1|Colombia|2020-04-01	South America|hCoV-19/Brazil/MA-IEC-162466/2020|EPI ISL 524791|B.1.1.33|Brazil|2020-04-29	0.0003030904	South America
South America|hCoV-19/Colombia/COR-INS-95319/2020|EPI ISL 498163|B.1|Colombia|2020-04-01	South America|hCoV-19/Brazil/MA-IEC-162466/2020|EPI ISL 524791|B.1.1.33|Brazil|2020-04-29	0.0002356361	South America
South America|hCoV-19/Colombia/VAC-INS-96183/2020|EPI ISL 456147|B.1|Colombia|2020-04-01	South America|hCoV-19/Brazil/MA-IEC-162466/2020|EPI ISL 524791|B.1.1.33|Brazil|2020-04-29	0.0003368130	South America
South America|hCoV-19/Colombia/VAC-INS-96176/2020|EPI ISL 456152|B|Colombia|2020-04-01	South America|hCoV-19/Brazil/MA-IEC-162466/2020|EPI ISL 524791|B.1.1.33|Brazil|2020-04-29	0.0004719322	South America
South America|hCoV-19/Peru/JUN-INS-127/2020|EPI ISL 536525|B.1|Peru|2020-04-01	South America|hCoV-19/Brazil/MA-IEC-162466/2020|EPI ISL 524791|B.1.1.33|Brazil|2020-04-29	0.0002702925	South America
South America|hCoV-19/Colombia/ANT-GUV-92252/2020|EPI ISL 447767|B|Colombia|2020-04-01	South America|hCoV-19/Brazil/MA-IEC-162466/2020|EPI ISL 524791|B.1.1.33|Brazil|2020-04-29	0.0005080090	South America
South America|hCoV-19/Colombia/CUN-GVI-93301/2020|EPI ISL 447769|B.1.255|Colombia|2020-04-01	South America|hCoV-19/Brazil/MA-IEC-162466/2020|EPI ISL 524791|B.1.1.33|Brazil|2020-04-29	0.0003727066	South America
South America|hCoV-19/Peru/LAM-INS-170/2020|EPI ISL 536563|B.1.1.1|Peru|2020-04-01	South America|hCoV-19/Brazil/MA-IEC-162466/2020|EPI ISL 524791|B.1.1.33|Brazil|2020-04-29	0.0003721646	South America
South America|hCoV-19/Peru/LAM-INS-171/2020|EPI ISL 536564|B.1.5|Peru|2020-04-01	South America|hCoV-19/Brazil/MA-IEC-162466/2020|EPI ISL 524791|B.1.1.33|Brazil|2020-04-29	0.0004410244	South America
South America|hCoV-19/Brazil/PA-0227/2020|EPI ISL 470601|B.1.1.33|Brazil|2020-04-01	South America|hCoV-19/Brazil/MA-IEC-162466/2020|EPI ISL 524791|B.1.1.33|Brazil|2020-04-29	0.0001368801	South America
South America|hCoV-19/Brazil/SC-L19-CD399/2020|EPI ISL 476324|B.1.1.33|Brazil|2020-04-01	South America|hCoV-19/Brazil/MA-IEC-162466/2020|EPI ISL 524791|B.1.1.33|Brazil|2020-04-29	0.0000684343	South America
South America|hCoV-19/Brazil/SP-L19-CD391/2020|EPI ISL 476320|B.1.212|Brazil|2020-04-01	South America|hCoV-19/Brazil/MA-IEC-162466/2020|EPI ISL 524791|B.1.1.33|Brazil|2020-04-29	0.0003422673	South America
South America|hCoV-19/Brazil/RS-L19-CD390/2020|EPI ISL 476319|B.1.1.33|Brazil|2020-04-01	South America|hCoV-19/Brazil/MA-IEC-162466/2020|EPI ISL 524791|B.1.1.33|Brazil|2020-04-29	0.0001368794	South America
South America|hCoV-19/Brazil/PA-0229/2020|EPI ISL 470603|B.1.1.1|Brazil|2020-04-01	South America|hCoV-19/Brazil/MA-IEC-162466/2020|EPI ISL 524791|B.1.1.33|Brazil|2020-04-29	0.0002395501	South America
South America|hCoV-19/Brazil/RJ-0254/2020|EPI ISL 470622|B.39|Brazil|2020-04-01	South America|hCoV-19/Brazil/MA-IEC-162466/2020|EPI ISL 524791|B.1.1.33|Brazil|2020-04-29	0.0005135212	South America
South America|hCoV-19/Brazil/AM-0201/2020|EPI ISL 470568|B.1|Brazil|2020-04-01	South America|hCoV-19/Brazil/MA-IEC-162466/2020|EPI ISL 524791|B.1.1.33|Brazil|2020-04-29	0.0003424169	South America
South America|hCoV-19/Peru/JUN-INS-128/2020|EPI ISL 536526|B.1.5|Peru|2020-04-01	South America|hCoV-19/Brazil/MA-IEC-162466/2020|EPI ISL 524791|B.1.1.33|Brazil|2020-04-29	0.0004109262	South America
South America|hCoV-19/Colombia/un-CIAT-01/2020|EPI ISL 445085|B.1|Colombia|2020-04-02	South America|hCoV-19/Brazil/MA-IEC-162466/2020|EPI ISL 524791|B.1.1.33|Brazil|2020-04-29	0.0003366314	South America
South America|hCoV-19/Argentina/PAIS-A0016/2020|EPI ISL 430807|B.1.1|Argentina|2020-04-02	South America|hCoV-19/Brazil/MA-IEC-162466/2020|EPI ISL 524791|B.1.1.33|Brazil|2020-04-29	0.0002019275	South America
South America|hCoV-19/Brazil/SP-124/2020|EPI ISL 515523|B.1.1.33|Brazil|2020-04-02	South America|hCoV-19/Brazil/MA-IEC-162466/2020|EPI ISL 524791|B.1.1.33|Brazil|2020-04-29	0.0000673015	South America
South America|hCoV-19/Brazil/RJ-1595/2020|EPI ISL 467346|B.39|Brazil|2020-04-02	South America|hCoV-19/Brazil/MA-IEC-162466/2020|EPI ISL 524791|B.1.1.33|Brazil|2020-04-29	0.0007071026	South America
South America|hCoV-19/Brazil/RJ-1100/2020|EPI ISL 456075|B.1.1.33|Brazil|2020-04-02	South America|hCoV-19/Brazil/MA-IEC-162466/2020|EPI ISL 524791|B.1.1.33|Brazil|2020-04-29	0.0001009544	South America
South America|hCoV-19/Brazil/RJ-1574/2020|EPI ISL 467345|B.1.1.33|Brazil|2020-04-02	South America|hCoV-19/Brazil/MA-IEC-162466/2020|EPI ISL 524791|B.1.1.33|Brazil|2020-04-29	0.0001009544	South America
South America|hCoV-19/Brazil/RJ-1555/2020|EPI ISL 467344|B.39|Brazil|2020-04-02	South America|hCoV-19/Brazil/MA-IEC-162466/2020|EPI ISL 524791|B.1.1.33|Brazil|2020-04-29	0.0005723849	South America
South America|hCoV-19/Colombia/VAC-GVI-93511/2020|EPI ISL 447785|B.1|Colombia|2020-04-02	South America|hCoV-19/Brazil/MA-IEC-162466/2020|EPI ISL 524791|B.1.1.33|Brazil|2020-04-29	0.0003030496	South America
South America|hCoV-19/Brazil/RJ-1600/2020|EPI ISL 456082|B.1.1.33|Brazil|2020-04-02	South America|hCoV-19/Brazil/MA-IEC-162466/2020|EPI ISL 524791|B.1.1.33|Brazil|2020-04-29	0.0001009965	South America
South America|hCoV-19/Peru/LOR-INS-058/2020|EPI ISL 514317|B.1.1|Peru|2020-04-02	South America|hCoV-19/Brazil/MA-IEC-162466/2020|EPI ISL 524791|B.1.1.33|Brazil|2020-04-29	0.0001693991	South America
South America|hCoV-19/Chile/RM-ISPCH-57/2020|EPI ISL 445353|B.1.1|Chile|2020-04-02	South America|hCoV-19/Brazil/MA-IEC-162466/2020|EPI ISL 524791|B.1.1.33|Brazil|2020-04-29	0.0001682783	South America
South America|hCoV-19/Chile/RM-ISPCH-55/2020|EPI ISL 445351|B.40|Chile|2020-04-02	South America|hCoV-19/Brazil/MA-IEC-162466/2020|EPI ISL 524791|B.1.1.33|Brazil|2020-04-29	0.0005386962	South America
South America|hCoV-19/Venezuela/VEN-89312/2020|EPI ISL 476702|B.1.1|Venezuela|2020-04-02	South America|hCoV-19/Brazil/MA-IEC-162466/2020|EPI ISL 524791|B.1.1.33|Brazil|2020-04-29	0.0001689971	South America
South America|hCoV-19/Brazil/RJ-0255/2020|EPI ISL 470623|B.1.1.33|Brazil|2020-04-02	South America|hCoV-19/Brazil/MA-IEC-162466/2020|EPI ISL 524791|B.1.1.33|Brazil|2020-04-29	0.0001019041	South America
South America|hCoV-19/Brazil/AM-0203/2020|EPI ISL 470570|B.1.1.33|Brazil|2020-04-02	South America|hCoV-19/Brazil/MA-IEC-162466/2020|EPI ISL 524791|B.1.1.33|Brazil|2020-04-29	0.0001368765	South America
South America|hCoV-19/Brazil/GO-L19-CD413/2020|EPI ISL 476336|B.1.5|Brazil|2020-04-02	South America|hCoV-19/Brazil/MA-IEC-162466/2020|EPI ISL 524791|B.1.1.33|Brazil|2020-04-29	0.0003080499	South America
South America|hCoV-19/Brazil/MA-L19-CD403/2020|EPI ISL 476327|B.1.1.33|Brazil|2020-04-02	South America|hCoV-19/Brazil/MA-IEC-162466/2020|EPI ISL 524791|B.1.1.33|Brazil|2020-04-29	0.0001026586	South America
South America|hCoV-19/Brazil/CE-L19-CD408/2020|EPI ISL 476331|B.1.212|Brazil|2020-04-02	South America|hCoV-19/Brazil/MA-IEC-162466/2020|EPI ISL 524791|B.1.1.33|Brazil|2020-04-29	0.0003422790	South America
South America|hCoV-19/Brazil/CE-0206/2020|EPI ISL 470573|B.1.212|Brazil|2020-04-02	South America|hCoV-19/Brazil/MA-IEC-162466/2020|EPI ISL 524791|B.1.1.33|Brazil|2020-04-29	0.0003773907	South America
South America|hCoV-19/Brazil/RS-L19-CD412/2020|EPI ISL 476335|B.1.1.33|Brazil|2020-04-02	South America|hCoV-19/Brazil/MA-IEC-162466/2020|EPI ISL 524791|B.1.1.33|Brazil|2020-04-29	0.0000690032	South America
South America|hCoV-19/Brazil/MA-L19-CD407/2020|EPI ISL 476330|B.1.1.33|Brazil|2020-04-02	South America|hCoV-19/Brazil/MA-IEC-162466/2020|EPI ISL 524791|B.1.1.33|Brazil|2020-04-29	0.0001037016	South America
South America|hCoV-19/Brazil/PA-0232/2020|EPI ISL 470606|B.1.1.33|Brazil|2020-04-02	South America|hCoV-19/Brazil/MA-IEC-162466/2020|EPI ISL 524791|B.1.1.33|Brazil|2020-04-29	0.0001037075	South America
South America|hCoV-19/Brazil/AM-0204/2020|EPI ISL 470571|B.1|Brazil|2020-04-02	South America|hCoV-19/Brazil/MA-IEC-162466/2020|EPI ISL 524791|B.1.1.33|Brazil|2020-04-29	0.0003138823	South America
South America|hCoV-19/Brazil/SP-L20-CD416/2020|EPI ISL 476351|B.1.1.33|Brazil|2020-04-02	South America|hCoV-19/Brazil/MA-IEC-162466/2020|EPI ISL 524791|B.1.1.33|Brazil|2020-04-29	0.0001045785	South America
South America|hCoV-19/Brazil/GO-L19-CD410/2020|EPI ISL 476333|B.1.5|Brazil|2020-04-02	South America|hCoV-19/Brazil/MA-IEC-162466/2020|EPI ISL 524791|B.1.1.33|Brazil|2020-04-29	0.0002790702	South America
South America|hCoV-19/Brazil/SP-L22-CD475/2020|EPI ISL 476374|B.1.1.33|Brazil|2020-04-02	South America|hCoV-19/Brazil/MA-IEC-162466/2020|EPI ISL 524791|B.1.1.33|Brazil|2020-04-29	0.0001046441	South America
South America|hCoV-19/Colombia/VAC-GVI-93476/2020|EPI ISL 447782|B.1|Colombia|2020-04-02	South America|hCoV-19/Brazil/MA-IEC-162466/2020|EPI ISL 524791|B.1.1.33|Brazil|2020-04-29	0.0003155642	South America
South America|hCoV-19/Colombia/VAC-GVI-93496/2020|EPI ISL 447784|B.1|Colombia|2020-04-02	South America|hCoV-19/Brazil/MA-IEC-162466/2020|EPI ISL 524791|B.1.1.33|Brazil|2020-04-29	0.0003165516	South America
South America|hCoV-19/Brazil/AP-IEC-162620/2020|EPI ISL 524792|B.1.1.33|Brazil|2020-04-03	South America|hCoV-19/Brazil/MA-IEC-162466/2020|EPI ISL 524791|B.1.1.33|Brazil|2020-04-29	0.0001009544	South America
South America|hCoV-19/Brazil/SP-177/2020|EPI ISL 523973|B.1.1.33|Brazil|2020-04-03	South America|hCoV-19/Brazil/MA-IEC-162466/2020|EPI ISL 524791|B.1.1.33|Brazil|2020-04-29	0.0001346089	South America
South America|hCoV-19/Argentina/PAIS-A0017/2020|EPI ISL 430808|B.1.1.1|Argentina|2020-04-03	South America|hCoV-19/Brazil/MA-IEC-162466/2020|EPI ISL 524791|B.1.1.33|Brazil|2020-04-29	0.0002692486	South America
South America|hCoV-19/Brazil/AP-IEC-162741/2020|EPI ISL 458138|B.1.1.33|Brazil|2020-04-03	South America|hCoV-19/Brazil/MA-IEC-162466/2020|EPI ISL 524791|B.1.1.33|Brazil|2020-04-29	0.0001346089	South America
South America|hCoV-19/Colombia/VAC-GVI-93534/2020|EPI ISL 447786|B.1|Colombia|2020-04-03	South America|hCoV-19/Brazil/MA-IEC-162466/2020|EPI ISL 524791|B.1.1.33|Brazil|2020-04-29	0.0003029578	South America
South America|hCoV-19/Colombia/VAC-GVI-93538/2020|EPI ISL 447790|B.1|Colombia|2020-04-03	South America|hCoV-19/Brazil/MA-IEC-162466/2020|EPI ISL 524791|B.1.1.33|Brazil|2020-04-29	0.0003704450	South America
South America|hCoV-19/Colombia/VAC-GVI-93537/2020|EPI ISL 447789|B.1.1|Colombia|2020-04-03	South America|hCoV-19/Brazil/MA-IEC-162466/2020|EPI ISL 524791|B.1.1.33|Brazil|2020-04-29	0.0002693323	South America
South America|hCoV-19/Brazil/RJ-1402/2020|EPI ISL 456079|B.1.1.33|Brazil|2020-04-03	South America|hCoV-19/Brazil/MA-IEC-162466/2020|EPI ISL 524791|B.1.1.33|Brazil|2020-04-29	0.0001009918	South America
South America|hCoV-19/Colombia/VAC-GVI-97210/2020|EPI ISL 447794|B.1.1|Colombia|2020-04-03	South America|hCoV-19/Brazil/MA-IEC-162466/2020|EPI ISL 524791|B.1.1.33|Brazil|2020-04-29	0.0002020279	South America
South America|hCoV-19/Colombia/VAC-GVI-97203/2020|EPI ISL 447793|B.1|Colombia|2020-04-03	South America|hCoV-19/Brazil/MA-IEC-162466/2020|EPI ISL 524791|B.1.1.33|Brazil|2020-04-29	0.0003031312	South America
South America|hCoV-19/Colombia/VAC-GVI-97161/2020|EPI ISL 447791|B.1|Colombia|2020-04-03	South America|hCoV-19/Brazil/MA-IEC-162466/2020|EPI ISL 524791|B.1.1.33|Brazil|2020-04-29	0.0003032640	South America
South America|hCoV-19/Chile/RM-ISPCH-76/2020|EPI ISL 445373|B.1.1.33|Chile|2020-04-03	South America|hCoV-19/Brazil/MA-IEC-162466/2020|EPI ISL 524791|B.1.1.33|Brazil|2020-04-29	0.0001009612	South America
South America|hCoV-19/Colombia/CUN-INS-96791/2020|EPI ISL 498167|B.1|Colombia|2020-04-03	South America|hCoV-19/Brazil/MA-IEC-162466/2020|EPI ISL 524791|B.1.1.33|Brazil|2020-04-29	0.0002356361	South America
South America|hCoV-19/Colombia/VAC-GVI-97181/2020|EPI ISL 447792|B.1.255|Colombia|2020-04-03	South America|hCoV-19/Brazil/MA-IEC-162466/2020|EPI ISL 524791|B.1.1.33|Brazil|2020-04-29	0.0004378328	South America
South America|hCoV-19/Brazil/RJ-0256/2020|EPI ISL 470624|B.1.1.33|Brazil|2020-04-03	South America|hCoV-19/Brazil/MA-IEC-162466/2020|EPI ISL 524791|B.1.1.33|Brazil|2020-04-29	0.0001698523	South America
South America|hCoV-19/Brazil/MG-0219/2020|EPI ISL 470585|B.1.1.33|Brazil|2020-04-03	South America|hCoV-19/Brazil/MA-IEC-162466/2020|EPI ISL 524791|B.1.1.33|Brazil|2020-04-29	0.0000684319	South America
South America|hCoV-19/Brazil/SP-L19-CD409/2020|EPI ISL 476332|B.1.1.33|Brazil|2020-04-03	South America|hCoV-19/Brazil/MA-IEC-162466/2020|EPI ISL 524791|B.1.1.33|Brazil|2020-04-29	0.0001026537	South America
South America|hCoV-19/Brazil/SP-L20-CD415/2020|EPI ISL 476350|B.1.1.33|Brazil|2020-04-03	South America|hCoV-19/Brazil/MA-IEC-162466/2020|EPI ISL 524791|B.1.1.33|Brazil|2020-04-29	0.0001026572	South America
South America|hCoV-19/Brazil/GO-0209/2020|EPI ISL 470576|B.1.5|Brazil|2020-04-03	South America|hCoV-19/Brazil/MA-IEC-162466/2020|EPI ISL 524791|B.1.1.33|Brazil|2020-04-29	0.0002738368	South America
South America|hCoV-19/Brazil/PE-L20-CD432/2020|EPI ISL 476359|B.1.1|Brazil|2020-04-03	South America|hCoV-19/Brazil/MA-IEC-162466/2020|EPI ISL 524791|B.1.1.33|Brazil|2020-04-29	0.0001368981	South America
South America|hCoV-19/Brazil/PA-0237/2020|EPI ISL 470611|B.1.1.33|Brazil|2020-04-03	South America|hCoV-19/Brazil/MA-IEC-162466/2020|EPI ISL 524791|B.1.1.33|Brazil|2020-04-29	0.0001382702	South America
South America|hCoV-19/Brazil/PA-0235/2020|EPI ISL 470609|B.1.1.33|Brazil|2020-04-03	South America|hCoV-19/Brazil/MA-IEC-162466/2020|EPI ISL 524791|B.1.1.33|Brazil|2020-04-29	0.0001037075	South America
South America|hCoV-19/Brazil/SP-L1-CAMPI8/2020|EPI ISL 476170|B.1.1.33|Brazil|2020-04-03	South America|hCoV-19/Brazil/MA-IEC-162466/2020|EPI ISL 524791|B.1.1.33|Brazil|2020-04-29	0.0000697029	South America
South America|hCoV-19/Brazil/SP-L20-CD418/2020|EPI ISL 476352|B.1.1.33|Brazil|2020-04-03	South America|hCoV-19/Brazil/MA-IEC-162466/2020|EPI ISL 524791|B.1.1.33|Brazil|2020-04-29	0.0001400466	South America
South America|hCoV-19/Brazil/SP-131/2020|EPI ISL 471543|B.1.5|Brazil|2020-04-04	South America|hCoV-19/Brazil/MA-IEC-162466/2020|EPI ISL 524791|B.1.1.33|Brazil|2020-04-29	0.0003029553	South America
South America|hCoV-19/Chile/RM-ISPCH-79/2020|EPI ISL 445376|B.1|Chile|2020-04-04	South America|hCoV-19/Brazil/MA-IEC-162466/2020|EPI ISL 524791|B.1.1.33|Brazil|2020-04-29	0.0004376434	South America
South America|hCoV-19/Chile/RM-ISPCH-78/2020|EPI ISL 445375|B.1.1.1|Chile|2020-04-04	South America|hCoV-19/Brazil/MA-IEC-162466/2020|EPI ISL 524791|B.1.1.33|Brazil|2020-04-29	0.0003029114	South America
South America|hCoV-19/Colombia/CUN-GVI-97718/2020|EPI ISL 447800|B.1.255|Colombia|2020-04-04	South America|hCoV-19/Brazil/MA-IEC-162466/2020|EPI ISL 524791|B.1.1.33|Brazil|2020-04-29	0.0003029578	South America
South America|hCoV-19/Colombia/NAR-GVI-97417/2020|EPI ISL 447798|B.1.1|Colombia|2020-04-04	South America|hCoV-19/Brazil/MA-IEC-162466/2020|EPI ISL 524791|B.1.1.33|Brazil|2020-04-29	0.0001682705	South America
South America|hCoV-19/Brazil/RJ-1830/2020|EPI ISL 541349|B.1.1.33|Brazil|2020-04-04	South America|hCoV-19/Brazil/MA-IEC-162466/2020|EPI ISL 524791|B.1.1.33|Brazil|2020-04-29	0.0001346197	South America
South America|hCoV-19/Colombia/VAC-GVI-97321/2020|EPI ISL 447796|B.1.1|Colombia|2020-04-04	South America|hCoV-19/Brazil/MA-IEC-162466/2020|EPI ISL 524791|B.1.1.33|Brazil|2020-04-29	0.0001683145	South America
South America|hCoV-19/Colombia/VAC-GVI-97212/2020|EPI ISL 447795|B.1|Colombia|2020-04-04	South America|hCoV-19/Brazil/MA-IEC-162466/2020|EPI ISL 524791|B.1.1.33|Brazil|2020-04-29	0.0003703701	South America
South America|hCoV-19/Colombia/MET-GVI-97782/2020|EPI ISL 447803|B.1.1|Colombia|2020-04-04	South America|hCoV-19/Brazil/MA-IEC-162466/2020|EPI ISL 524791|B.1.1.33|Brazil|2020-04-29	0.0002019751	South America
South America|hCoV-19/Colombia/MET-GVI-97769/2020|EPI ISL 447802|B.1.1|Colombia|2020-04-04	South America|hCoV-19/Brazil/MA-IEC-162466/2020|EPI ISL 524791|B.1.1.33|Brazil|2020-04-29	0.0001346451	South America
South America|hCoV-19/Colombia/RIS-GVI-98006/2020|EPI ISL 447809|B.1.3|Colombia|2020-04-04	South America|hCoV-19/Brazil/MA-IEC-162466/2020|EPI ISL 524791|B.1.1.33|Brazil|2020-04-29	0.0004377976	South America
South America|hCoV-19/Colombia/BOY-GVI-97349/2020|EPI ISL 447797|B.1.255|Colombia|2020-04-04	South America|hCoV-19/Brazil/MA-IEC-162466/2020|EPI ISL 524791|B.1.1.33|Brazil|2020-04-29	0.0003703979	South America
South America|hCoV-19/Colombia/MET-GVI-97783/2020|EPI ISL 447804|B.1.1|Colombia|2020-04-04	South America|hCoV-19/Brazil/MA-IEC-162466/2020|EPI ISL 524791|B.1.1.33|Brazil|2020-04-29	0.0002019955	South America
South America|hCoV-19/Chile/RM-ISPCH-77/2020|EPI ISL 445374|B.1.1.1|Chile|2020-04-04	South America|hCoV-19/Brazil/MA-IEC-162466/2020|EPI ISL 524791|B.1.1.33|Brazil|2020-04-29	0.0003029216	South America
South America|hCoV-19/Chile/BI-ISPCH-4/2020|EPI ISL 445378|B.1.1|Chile|2020-04-04	South America|hCoV-19/Brazil/MA-IEC-162466/2020|EPI ISL 524791|B.1.1.33|Brazil|2020-04-29	0.0001682749	South America
South America|hCoV-19/Brazil/RJ-1862/2020|EPI ISL 541350|B.1.1.33|Brazil|2020-04-04	South America|hCoV-19/Brazil/MA-IEC-162466/2020|EPI ISL 524791|B.1.1.33|Brazil|2020-04-29	0.0001009693	South America
South America|hCoV-19/Brazil/RJ-1783/2020|EPI ISL 541347|B.1.1.33|Brazil|2020-04-04	South America|hCoV-19/Brazil/MA-IEC-162466/2020|EPI ISL 524791|B.1.1.33|Brazil|2020-04-29	0.0001010905	South America
South America|hCoV-19/Argentina/PAIS-A0018/2020|EPI ISL 430809|B.1.1.1|Argentina|2020-04-04	South America|hCoV-19/Brazil/MA-IEC-162466/2020|EPI ISL 524791|B.1.1.33|Brazil|2020-04-29	0.0002697171	South America
South America|hCoV-19/Brazil/MG-0220/2020|EPI ISL 470586|B.1.1.33|Brazil|2020-04-04	South America|hCoV-19/Brazil/MA-IEC-162466/2020|EPI ISL 524791|B.1.1.33|Brazil|2020-04-29	0.0001710959	South America
South America|hCoV-19/Brazil/GO-0210/2020|EPI ISL 470577|B.1.1.33|Brazil|2020-04-04	South America|hCoV-19/Brazil/MA-IEC-162466/2020|EPI ISL 524791|B.1.1.33|Brazil|2020-04-29	0.0000684366	South America
South America|hCoV-19/Chile/RM-ISPCH-74/2020|EPI ISL 445370|B.1.1.33|Chile|2020-04-05	South America|hCoV-19/Brazil/MA-IEC-162466/2020|EPI ISL 524791|B.1.1.33|Brazil|2020-04-29	0.0000673014	South America
South America|hCoV-19/Chile/RM-ISPCH-80/2020|EPI ISL 445377|B.1.1|Chile|2020-04-05	South America|hCoV-19/Brazil/MA-IEC-162466/2020|EPI ISL 524791|B.1.1.33|Brazil|2020-04-29	0.0001682648	South America
South America|hCoV-19/Brazil/RJ-1870/2020|EPI ISL 541351|B.1|Brazil|2020-04-05	South America|hCoV-19/Brazil/MA-IEC-162466/2020|EPI ISL 524791|B.1.1.33|Brazil|2020-04-29	0.0002693386	South America
South America|hCoV-19/Colombia/RIS-GVI-98011/2020|EPI ISL 447810|B.1.3|Colombia|2020-04-05	South America|hCoV-19/Brazil/MA-IEC-162466/2020|EPI ISL 524791|B.1.1.33|Brazil|2020-04-29	0.0004714335	South America
South America|hCoV-19/Colombia/CUN-GVI-98087/2020|EPI ISL 447812|B.1.255|Colombia|2020-04-05	South America|hCoV-19/Brazil/MA-IEC-162466/2020|EPI ISL 524791|B.1.1.33|Brazil|2020-04-29	0.0003030088	South America
South America|hCoV-19/Colombia/CUN-GVI-98290/2020|EPI ISL 447813|B.1.255|Colombia|2020-04-05	South America|hCoV-19/Brazil/MA-IEC-162466/2020|EPI ISL 524791|B.1.1.33|Brazil|2020-04-29	0.0004041192	South America
South America|hCoV-19/Brazil/SP-L22-CD487/2020|EPI ISL 476383|B.1.1.33|Brazil|2020-04-05	South America|hCoV-19/Brazil/MA-IEC-162466/2020|EPI ISL 524791|B.1.1.33|Brazil|2020-04-29	0.0000684319	South America
South America|hCoV-19/Colombia/HUI-GVI-98032/2020|EPI ISL 447811|B.1.5|Colombia|2020-04-05	South America|hCoV-19/Brazil/MA-IEC-162466/2020|EPI ISL 524791|B.1.1.33|Brazil|2020-04-29	0.0002438767	South America
South America|hCoV-19/Brazil/MG-0221/2020|EPI ISL 470587|B.1.1.33|Brazil|2020-04-05	South America|hCoV-19/Brazil/MA-IEC-162466/2020|EPI ISL 524791|B.1.1.33|Brazil|2020-04-29	0.0001394293	South America
South America|hCoV-19/Brazil/MA-IEC-163069/2020|EPI ISL 458149|B.1.1.33|Brazil|2020-04-06	South America|hCoV-19/Brazil/MA-IEC-162466/2020|EPI ISL 524791|B.1.1.33|Brazil|2020-04-29	0.0002019274	South America
South America|hCoV-19/Brazil/RJ-1466/2020|EPI ISL 456081|B.1.1.33|Brazil|2020-04-06	South America|hCoV-19/Brazil/MA-IEC-162466/2020|EPI ISL 524791|B.1.1.33|Brazil|2020-04-29	0.0000673264	South America
South America|hCoV-19/Brazil/RJ-1464/2020|EPI ISL 456080|B.1.1.33|Brazil|2020-04-06	South America|hCoV-19/Brazil/MA-IEC-162466/2020|EPI ISL 524791|B.1.1.33|Brazil|2020-04-29	0.0001009944	South America
South America|hCoV-19/Chile/RM-ISPCH-73/2020|EPI ISL 445369|B.1.1.33|Chile|2020-04-06	South America|hCoV-19/Brazil/MA-IEC-162466/2020|EPI ISL 524791|B.1.1.33|Brazil|2020-04-29	0.0001009578	South America
South America|hCoV-19/Brazil/RJ-1798/2020|EPI ISL 541348|B.1.1.33|Brazil|2020-04-06	South America|hCoV-19/Brazil/MA-IEC-162466/2020|EPI ISL 524791|B.1.1.33|Brazil|2020-04-29	0.0001009612	South America
South America|hCoV-19/Brazil/PE-IAM215/2020|EPI ISL 500471|B.1.1|Brazil|2020-04-06	South America|hCoV-19/Brazil/MA-IEC-162466/2020|EPI ISL 524791|B.1.1.33|Brazil|2020-04-29	0.0002038065	South America
South America|hCoV-19/Brazil/RJ-0257/2020|EPI ISL 470625|B.1.1.33|Brazil|2020-04-06	South America|hCoV-19/Brazil/MA-IEC-162466/2020|EPI ISL 524791|B.1.1.33|Brazil|2020-04-29	0.0000679299	South America
South America|hCoV-19/Colombia/SAN-INS-94514/2020|EPI ISL 456156|B.1.1|Colombia|2020-04-06	South America|hCoV-19/Brazil/MA-IEC-162466/2020|EPI ISL 524791|B.1.1.33|Brazil|2020-04-29	0.0001364452	South America
South America|hCoV-19/Colombia/VAC-GVI-97223/2020|EPI ISL 447814|B.1.5|Colombia|2020-04-06	South America|hCoV-19/Brazil/MA-IEC-162466/2020|EPI ISL 524791|B.1.1.33|Brazil|2020-04-29	0.0003076135	South America
South America|hCoV-19/Brazil/MG-0222/2020|EPI ISL 470588|B.1.1.33|Brazil|2020-04-06	South America|hCoV-19/Brazil/MA-IEC-162466/2020|EPI ISL 524791|B.1.1.33|Brazil|2020-04-29	0.0002395713	South America
South America|hCoV-19/Brazil/SP-L20-CD436/2020|EPI ISL 476362|B.1.1.33|Brazil|2020-04-06	South America|hCoV-19/Brazil/MA-IEC-162466/2020|EPI ISL 524791|B.1.1.33|Brazil|2020-04-29	0.0001054325	South America
South America|hCoV-19/Ecuador/USFQ-128/2020|EPI ISL 491933|B.1.5|Ecuador|2020-04-07	South America|hCoV-19/Brazil/MA-IEC-162466/2020|EPI ISL 524791|B.1.1.33|Brazil|2020-04-29	0.0003366088	South America
South America|hCoV-19/Ecuador/USFQ-129/2020|EPI ISL 491934|B.1.1.10|Ecuador|2020-04-07	South America|hCoV-19/Brazil/MA-IEC-162466/2020|EPI ISL 524791|B.1.1.33|Brazil|2020-04-29	0.0002019275	South America
South America|hCoV-19/Argentina/PAIS-A0019/2020|EPI ISL 430810|B.1.3|Argentina|2020-04-07	South America|hCoV-19/Brazil/MA-IEC-162466/2020|EPI ISL 524791|B.1.1.33|Brazil|2020-04-29	0.0004713383	South America
South America|hCoV-19/Colombia/COR-GVI-97517/2020|EPI ISL 447816|B.1|Colombia|2020-04-07	South America|hCoV-19/Brazil/MA-IEC-162466/2020|EPI ISL 524791|B.1.1.33|Brazil|2020-04-29	0.0003368356	South America
South America|hCoV-19/Brazil/PE-IAM89/2020|EPI ISL 500486|B.1.1|Brazil|2020-04-07	South America|hCoV-19/Brazil/MA-IEC-162466/2020|EPI ISL 524791|B.1.1.33|Brazil|2020-04-29	0.0001346315	South America
South America|hCoV-19/Brazil/PE-IAM10/2020|EPI ISL 500461|B.1.1|Brazil|2020-04-07	South America|hCoV-19/Brazil/MA-IEC-162466/2020|EPI ISL 524791|B.1.1.33|Brazil|2020-04-29	0.0002021112	South America
South America|hCoV-19/Brazil/PE-IAM08/2020|EPI ISL 500460|B.1.1|Brazil|2020-04-07	South America|hCoV-19/Brazil/MA-IEC-162466/2020|EPI ISL 524791|B.1.1.33|Brazil|2020-04-29	0.0001685257	South America
South America|hCoV-19/Ecuador/USFQ-207/2020|EPI ISL 527819|B.1.1|Ecuador|2020-04-07	South America|hCoV-19/Brazil/MA-IEC-162466/2020|EPI ISL 524791|B.1.1.33|Brazil|2020-04-29	0.0002031527	South America
South America|hCoV-19/Brazil/RJ-0259/2020|EPI ISL 470626|B.1.1.33|Brazil|2020-04-07	South America|hCoV-19/Brazil/MA-IEC-162466/2020|EPI ISL 524791|B.1.1.33|Brazil|2020-04-29	0.0001698248	South America
South America|hCoV-19/Brazil/RJ-0260/2020|EPI ISL 470627|B.1.1.33|Brazil|2020-04-07	South America|hCoV-19/Brazil/MA-IEC-162466/2020|EPI ISL 524791|B.1.1.33|Brazil|2020-04-29	0.0002037943	South America
South America|hCoV-19/Brazil/PE-IAM226/2020|EPI ISL 500474|B.1.1|Brazil|2020-04-07	South America|hCoV-19/Brazil/MA-IEC-162466/2020|EPI ISL 524791|B.1.1.33|Brazil|2020-04-29	0.0002381080	South America
South America|hCoV-19/Brazil/SP-L1-CAMPI13/2020|EPI ISL 476155|B.1.1.33|Brazil|2020-04-07	South America|hCoV-19/Brazil/MA-IEC-162466/2020|EPI ISL 524791|B.1.1.33|Brazil|2020-04-29	0.0000684342	South America
South America|hCoV-19/Brazil/PE-IAM18/2020|EPI ISL 500868|B.1.1|Brazil|2020-04-07	South America|hCoV-19/Brazil/MA-IEC-162466/2020|EPI ISL 524791|B.1.1.33|Brazil|2020-04-29	0.0002059271	South America
South America|hCoV-19/Brazil/PE-IAM17/2020|EPI ISL 500866|B.1.1|Brazil|2020-04-07	South America|hCoV-19/Brazil/MA-IEC-162466/2020|EPI ISL 524791|B.1.1.33|Brazil|2020-04-29	0.0002073027	South America
South America|hCoV-19/Brazil/PE-IAM16/2020|EPI ISL 500865|B.1.1|Brazil|2020-04-07	South America|hCoV-19/Brazil/MA-IEC-162466/2020|EPI ISL 524791|B.1.1.33|Brazil|2020-04-29	0.0002084376	South America
South America|hCoV-19/Brazil/PE-IAM19/2020|EPI ISL 500467|B.1|Brazil|2020-04-07	South America|hCoV-19/Brazil/MA-IEC-162466/2020|EPI ISL 524791|B.1.1.33|Brazil|2020-04-29	0.0004878545	South America
South America|hCoV-19/Brazil/SP-138/2020|EPI ISL 468305|B.1.1|Brazil|2020-04-08	South America|hCoV-19/Brazil/MA-IEC-162466/2020|EPI ISL 524791|B.1.1.33|Brazil|2020-04-29	0.0002692793	South America
South America|hCoV-19/Brazil/RJ-INCA-C06/2020|EPI ISL 513513|B.1.1.33|Brazil|2020-04-08	South America|hCoV-19/Brazil/MA-IEC-162466/2020|EPI ISL 524791|B.1.1.33|Brazil|2020-04-29	0.0001346089	South America
South America|hCoV-19/Brazil/PE-IAM84/2020|EPI ISL 500484|B.1.1|Brazil|2020-04-08	South America|hCoV-19/Brazil/MA-IEC-162466/2020|EPI ISL 524791|B.1.1.33|Brazil|2020-04-29	0.0001682648	South America
South America|hCoV-19/Brazil/RJ-1702/2020|EPI ISL 456087|B.1.1.33|Brazil|2020-04-08	South America|hCoV-19/Brazil/MA-IEC-162466/2020|EPI ISL 524791|B.1.1.33|Brazil|2020-04-29	0.0001009918	South America
South America|hCoV-19/Brazil/RJ-1690/2020|EPI ISL 456084|B.1.1.33|Brazil|2020-04-08	South America|hCoV-19/Brazil/MA-IEC-162466/2020|EPI ISL 524791|B.1.1.33|Brazil|2020-04-29	0.0001683315	South America
South America|hCoV-19/Brazil/RJ-1701/2020|EPI ISL 456086|B.1.1.33|Brazil|2020-04-08	South America|hCoV-19/Brazil/MA-IEC-162466/2020|EPI ISL 524791|B.1.1.33|Brazil|2020-04-29	0.0001346587	South America
South America|hCoV-19/Brazil/RJ-1691/2020|EPI ISL 456085|B.1.1.33|Brazil|2020-04-08	South America|hCoV-19/Brazil/MA-IEC-162466/2020|EPI ISL 524791|B.1.1.33|Brazil|2020-04-29	0.0000673264	South America
South America|hCoV-19/Peru/LAM-INS-044/2020|EPI ISL 514265|B.1.1.1|Peru|2020-04-08	South America|hCoV-19/Brazil/MA-IEC-162466/2020|EPI ISL 524791|B.1.1.33|Brazil|2020-04-29	0.0003049678	South America
South America|hCoV-19/Brazil/PE-IAM30/2020|EPI ISL 500477|B.1.1|Brazil|2020-04-08	South America|hCoV-19/Brazil/MA-IEC-162466/2020|EPI ISL 524791|B.1.1.33|Brazil|2020-04-29	0.0001683611	South America
South America|hCoV-19/Brazil/PE-IAM29/2020|EPI ISL 500872|B.1.1|Brazil|2020-04-08	South America|hCoV-19/Brazil/MA-IEC-162466/2020|EPI ISL 524791|B.1.1.33|Brazil|2020-04-29	0.0002022857	South America
South America|hCoV-19/Brazil/PE-IAM221/2020|EPI ISL 500473|B.1.1|Brazil|2020-04-08	South America|hCoV-19/Brazil/MA-IEC-162466/2020|EPI ISL 524791|B.1.1.33|Brazil|2020-04-29	0.0001351637	South America
South America|hCoV-19/Brazil/PE-IAM48/2020|EPI ISL 500482|B.1.1|Brazil|2020-04-08	South America|hCoV-19/Brazil/MA-IEC-162466/2020|EPI ISL 524791|B.1.1.33|Brazil|2020-04-29	0.0001690770	South America
South America|hCoV-19/Brazil/PE-IAM87/2020|EPI ISL 500485|B.1.1|Brazil|2020-04-08	South America|hCoV-19/Brazil/MA-IEC-162466/2020|EPI ISL 524791|B.1.1.33|Brazil|2020-04-29	0.0001692213	South America
South America|hCoV-19/Brazil/PE-IAM39/2020|EPI ISL 500481|B.1.1|Brazil|2020-04-08	South America|hCoV-19/Brazil/MA-IEC-162466/2020|EPI ISL 524791|B.1.1.33|Brazil|2020-04-29	0.0003391065	South America
South America|hCoV-19/Brazil/PE-IAM273/2020|EPI ISL 500476|B.1.1|Brazil|2020-04-08	South America|hCoV-19/Brazil/MA-IEC-162466/2020|EPI ISL 524791|B.1.1.33|Brazil|2020-04-29	0.0002052721	South America
South America|hCoV-19/Brazil/SP-L1-CAMPI16/2020|EPI ISL 476158|B.1.1.33|Brazil|2020-04-08	South America|hCoV-19/Brazil/MA-IEC-162466/2020|EPI ISL 524791|B.1.1.33|Brazil|2020-04-29	0.0001026529	South America
South America|hCoV-19/Brazil/MG-0289/2020|EPI ISL 470594|B.1.1.33|Brazil|2020-04-08	South America|hCoV-19/Brazil/MA-IEC-162466/2020|EPI ISL 524791|B.1.1.33|Brazil|2020-04-29	0.0002395387	South America
South America|hCoV-19/Brazil/RJ-0261/2020|EPI ISL 470628|B.1.1.33|Brazil|2020-04-08	South America|hCoV-19/Brazil/MA-IEC-162466/2020|EPI ISL 524791|B.1.1.33|Brazil|2020-04-29	0.0000684952	South America
South America|hCoV-19/Brazil/AP-IEC-163359/2020|EPI ISL 524795|B.1.1.33|Brazil|2020-04-09	South America|hCoV-19/Brazil/MA-IEC-162466/2020|EPI ISL 524791|B.1.1.33|Brazil|2020-04-29	0.0000673014	South America
South America|hCoV-19/Brazil/RJ-1901/2020|EPI ISL 456089|B.1.1.33|Brazil|2020-04-09	South America|hCoV-19/Brazil/MA-IEC-162466/2020|EPI ISL 524791|B.1.1.33|Brazil|2020-04-29	0.0001683394	South America
South America|hCoV-19/Brazil/RJ-1902/2020|EPI ISL 456090|B.1.1.33|Brazil|2020-04-09	South America|hCoV-19/Brazil/MA-IEC-162466/2020|EPI ISL 524791|B.1.1.33|Brazil|2020-04-29	0.0001683350	South America
South America|hCoV-19/Brazil/RJ-1921/2020|EPI ISL 456091|B.1.1.33|Brazil|2020-04-09	South America|hCoV-19/Brazil/MA-IEC-162466/2020|EPI ISL 524791|B.1.1.33|Brazil|2020-04-29	0.0001346685	South America
South America|hCoV-19/Colombia/MET-INS-95637/2020|EPI ISL 498164|B.1.1|Colombia|2020-04-09	South America|hCoV-19/Brazil/MA-IEC-162466/2020|EPI ISL 524791|B.1.1.33|Brazil|2020-04-29	0.0001346270	South America
South America|hCoV-19/Colombia/RIS-INS-95663/2020|EPI ISL 498165|B.1.5|Colombia|2020-04-09	South America|hCoV-19/Brazil/MA-IEC-162466/2020|EPI ISL 524791|B.1.1.33|Brazil|2020-04-29	0.0003029820	South America
South America|hCoV-19/Brazil/PE-IAM138/2020|EPI ISL 500463|B|Brazil|2020-04-09	South America|hCoV-19/Brazil/MA-IEC-162466/2020|EPI ISL 524791|B.1.1.33|Brazil|2020-04-29	0.0004043296	South America
South America|hCoV-19/Colombia/COR-GVI-97527/2020|EPI ISL 447817|B.1.255|Colombia|2020-04-09	South America|hCoV-19/Brazil/MA-IEC-162466/2020|EPI ISL 524791|B.1.1.33|Brazil|2020-04-29	0.0003367563	South America
South America|hCoV-19/Brazil/PE-IAM103/2020|EPI ISL 500462|B.1.1|Brazil|2020-04-09	South America|hCoV-19/Brazil/MA-IEC-162466/2020|EPI ISL 524791|B.1.1.33|Brazil|2020-04-29	0.0001690256	South America
South America|hCoV-19/Brazil/RJ-0262/2020|EPI ISL 470629|B.1.1.33|Brazil|2020-04-09	South America|hCoV-19/Brazil/MA-IEC-162466/2020|EPI ISL 524791|B.1.1.33|Brazil|2020-04-29	0.0000679253	South America
South America|hCoV-19/Brazil/PE-IAM238/2020|EPI ISL 500475|B.1.1|Brazil|2020-04-09	South America|hCoV-19/Brazil/MA-IEC-162466/2020|EPI ISL 524791|B.1.1.33|Brazil|2020-04-29	0.0001699402	South America
South America|hCoV-19/Brazil/PE-IAM212/2020|EPI ISL 500470|B.1.1|Brazil|2020-04-09	South America|hCoV-19/Brazil/MA-IEC-162466/2020|EPI ISL 524791|B.1.1.33|Brazil|2020-04-29	0.0002723148	South America
South America|hCoV-19/Brazil/PE-IAM220/2020|EPI ISL 500472|B.1.1|Brazil|2020-04-09	South America|hCoV-19/Brazil/MA-IEC-162466/2020|EPI ISL 524791|B.1.1.33|Brazil|2020-04-29	0.0001706463	South America
South America|hCoV-19/Brazil/SP-L1-CAMPI19/2020|EPI ISL 476160|B.1.1.33|Brazil|2020-04-09	South America|hCoV-19/Brazil/MA-IEC-162466/2020|EPI ISL 524791|B.1.1.33|Brazil|2020-04-29	0.0000684342	South America
South America|hCoV-19/Brazil/MG-0288/2020|EPI ISL 470593|B.1|Brazil|2020-04-09	South America|hCoV-19/Brazil/MA-IEC-162466/2020|EPI ISL 524791|B.1.1.33|Brazil|2020-04-29	0.0003081261	South America
South America|hCoV-19/Brazil/PE-IAM167/2020|EPI ISL 500466|B.1.1|Brazil|2020-04-09	South America|hCoV-19/Brazil/MA-IEC-162466/2020|EPI ISL 524791|B.1.1.33|Brazil|2020-04-29	0.0002060245	South America
South America|hCoV-19/Brazil/PE-IAM209/2020|EPI ISL 500468|B.1.1|Brazil|2020-04-09	South America|hCoV-19/Brazil/MA-IEC-162466/2020|EPI ISL 524791|B.1.1.33|Brazil|2020-04-29	0.0001725315	South America
South America|hCoV-19/Brazil/PE-IAM230/2020|EPI ISL 500869|B.1.1|Brazil|2020-04-09	South America|hCoV-19/Brazil/MA-IEC-162466/2020|EPI ISL 524791|B.1.1.33|Brazil|2020-04-29	0.0002073215	South America
South America|hCoV-19/Brazil/PE-IAM235/2020|EPI ISL 500870|B.1.1|Brazil|2020-04-09	South America|hCoV-19/Brazil/MA-IEC-162466/2020|EPI ISL 524791|B.1.1.33|Brazil|2020-04-29	0.0001730054	South America
South America|hCoV-19/Brazil/PE-IAM171/2020|EPI ISL 500867|B.1.1|Brazil|2020-04-09	South America|hCoV-19/Brazil/MA-IEC-162466/2020|EPI ISL 524791|B.1.1.33|Brazil|2020-04-29	0.0003468830	South America
South America|hCoV-19/Brazil/PE-IAM158/2020|EPI ISL 500465|B.1.1|Brazil|2020-04-09	South America|hCoV-19/Brazil/MA-IEC-162466/2020|EPI ISL 524791|B.1.1.33|Brazil|2020-04-29	0.0002781691	South America
South America|hCoV-19/Brazil/PE-IAM211/2020|EPI ISL 500469|B.1.1|Brazil|2020-04-09	South America|hCoV-19/Brazil/MA-IEC-162466/2020|EPI ISL 524791|B.1.1.33|Brazil|2020-04-29	0.0002088261	South America
South America|hCoV-19/Brazil/PE-IAM139/2020|EPI ISL 500464|B.1.1|Brazil|2020-04-09	South America|hCoV-19/Brazil/MA-IEC-162466/2020|EPI ISL 524791|B.1.1.33|Brazil|2020-04-29	0.0001747526	South America
South America|hCoV-19/Brazil/PE-IAM248/2020|EPI ISL 500871|B.1.1|Brazil|2020-04-09	South America|hCoV-19/Brazil/MA-IEC-162466/2020|EPI ISL 524791|B.1.1.33|Brazil|2020-04-29	0.0001767825	South America
South America|hCoV-19/Brazil/SP-181/2020|EPI ISL 523976|B.1.1.33|Brazil|2020-04-10	South America|hCoV-19/Brazil/MA-IEC-162466/2020|EPI ISL 524791|B.1.1.33|Brazil|2020-04-29	0.0001682646	South America
South America|hCoV-19/Brazil/RJ-1923/2020|EPI ISL 456092|B.1.1.33|Brazil|2020-04-10	South America|hCoV-19/Brazil/MA-IEC-162466/2020|EPI ISL 524791|B.1.1.33|Brazil|2020-04-29	0.0001009965	South America
South America|hCoV-19/Peru/ANC-INS-049/2020|EPI ISL 516653|C.14|Peru|2020-04-10	South America|hCoV-19/Brazil/MA-IEC-162466/2020|EPI ISL 524791|B.1.1.33|Brazil|2020-04-29	0.0003727902	South America
South America|hCoV-19/Brazil/SP-545/2020|EPI ISL 471551|B.1.1.33|Brazil|2020-04-10	South America|hCoV-19/Brazil/MA-IEC-162466/2020|EPI ISL 524791|B.1.1.33|Brazil|2020-04-29	0.0001009659	South America
South America|hCoV-19/Brazil/SP-176/2020|EPI ISL 523972|B.1|Brazil|2020-04-11	South America|hCoV-19/Brazil/MA-IEC-162466/2020|EPI ISL 524791|B.1.1.33|Brazil|2020-04-29	0.0003366159	South America
South America|hCoV-19/Argentina/PAIS-A0020/2020|EPI ISL 430811|B.1.1.1|Argentina|2020-04-11	South America|hCoV-19/Brazil/MA-IEC-162466/2020|EPI ISL 524791|B.1.1.33|Brazil|2020-04-29	0.0003029256	South America
South America|hCoV-19/Peru/ANC-INS-050/2020|EPI ISL 516654|B.1.255|Peru|2020-04-11	South America|hCoV-19/Brazil/MA-IEC-162466/2020|EPI ISL 524791|B.1.1.33|Brazil|2020-04-29	0.0003387937	South America
South America|hCoV-19/Peru/ANC-INS-045/2020|EPI ISL 516628|B.1.255|Peru|2020-04-11	South America|hCoV-19/Brazil/MA-IEC-162466/2020|EPI ISL 524791|B.1.1.33|Brazil|2020-04-29	0.0003388855	South America
South America|hCoV-19/Peru/LIM-INS-041/2020|EPI ISL 514226|B.1.1|Peru|2020-04-11	South America|hCoV-19/Brazil/MA-IEC-162466/2020|EPI ISL 524791|B.1.1.33|Brazil|2020-04-29	0.0001355162	South America
South America|hCoV-19/Peru/ANC-INS-052/2020|EPI ISL 516686|B.1.1.1|Peru|2020-04-11	South America|hCoV-19/Brazil/MA-IEC-162466/2020|EPI ISL 524791|B.1.1.33|Brazil|2020-04-29	0.0003388696	South America
South America|hCoV-19/Peru/LIM-INS-053/2020|EPI ISL 516721|B.1.1.1|Peru|2020-04-11	South America|hCoV-19/Brazil/MA-IEC-162466/2020|EPI ISL 524791|B.1.1.33|Brazil|2020-04-29	0.0003388695	South America
South America|hCoV-19/Argentina/PAIS-A0021/2020|EPI ISL 430812|B.1.1.1|Argentina|2020-04-11	South America|hCoV-19/Brazil/MA-IEC-162466/2020|EPI ISL 524791|B.1.1.33|Brazil|2020-04-29	0.0003703383	South America
South America|hCoV-19/Argentina/PAIS-A0022/2020|EPI ISL 430813|B.1.1.1|Argentina|2020-04-11	South America|hCoV-19/Brazil/MA-IEC-162466/2020|EPI ISL 524791|B.1.1.33|Brazil|2020-04-29	0.0002712200	South America
South America|hCoV-19/Brazil/RJ-1927/2020|EPI ISL 456093|B.1.1.33|Brazil|2020-04-12	South America|hCoV-19/Brazil/MA-IEC-162466/2020|EPI ISL 524791|B.1.1.33|Brazil|2020-04-29	0.0001346650	South America
South America|hCoV-19/Peru/ANC-INS-051/2020|EPI ISL 516685|B.1.1.1|Peru|2020-04-12	South America|hCoV-19/Brazil/MA-IEC-162466/2020|EPI ISL 524791|B.1.1.33|Brazil|2020-04-29	0.0003388696	South America
South America|hCoV-19/Peru/LAL-INS-056/2020|EPI ISL 517686|C.14|Peru|2020-04-12	South America|hCoV-19/Brazil/MA-IEC-162466/2020|EPI ISL 524791|B.1.1.33|Brazil|2020-04-29	0.0003727726	South America
South America|hCoV-19/Peru/LIM-INS-042/2020|EPI ISL 514227|B.1|Peru|2020-04-12	South America|hCoV-19/Brazil/MA-IEC-162466/2020|EPI ISL 524791|B.1.1.33|Brazil|2020-04-29	0.0003049838	South America
South America|hCoV-19/Colombia/I30/2020|EPI ISL 526959|B.1|Colombia|2020-04-12	South America|hCoV-19/Brazil/MA-IEC-162466/2020|EPI ISL 524791|B.1.1.33|Brazil|2020-04-29	0.0004411118	South America
South America|hCoV-19/Brazil/RJ-1953/2020|EPI ISL 541352|B.1.1.33|Brazil|2020-04-13	South America|hCoV-19/Brazil/MA-IEC-162466/2020|EPI ISL 524791|B.1.1.33|Brazil|2020-04-29	0.0000673015	South America
South America|hCoV-19/Brazil/RJ-1948/2020|EPI ISL 456095|B.1.1.33|Brazil|2020-04-13	South America|hCoV-19/Brazil/MA-IEC-162466/2020|EPI ISL 524791|B.1.1.33|Brazil|2020-04-29	0.0000673264	South America
South America|hCoV-19/Brazil/RJ-1952/2020|EPI ISL 456096|B.1.1.33|Brazil|2020-04-13	South America|hCoV-19/Brazil/MA-IEC-162466/2020|EPI ISL 524791|B.1.1.33|Brazil|2020-04-29	0.0001009944	South America
South America|hCoV-19/Brazil/RJ-1943/2020|EPI ISL 456094|B.1.1.33|Brazil|2020-04-13	South America|hCoV-19/Brazil/MA-IEC-162466/2020|EPI ISL 524791|B.1.1.33|Brazil|2020-04-29	0.0001009918	South America
South America|hCoV-19/Brazil/RJ-2000/2020|EPI ISL 456098|B.1.1.33|Brazil|2020-04-13	South America|hCoV-19/Brazil/MA-IEC-162466/2020|EPI ISL 524791|B.1.1.33|Brazil|2020-04-29	0.0001683394	South America
South America|hCoV-19/Ecuador/USFQ-131/2020|EPI ISL 491935|B.1.1.1|Ecuador|2020-04-13	South America|hCoV-19/Brazil/MA-IEC-162466/2020|EPI ISL 524791|B.1.1.33|Brazil|2020-04-29	0.0002695207	South America
South America|hCoV-19/Peru/ARE-INS-076/2020|EPI ISL 527789|B.1.1|Peru|2020-04-13	South America|hCoV-19/Brazil/MA-IEC-162466/2020|EPI ISL 524791|B.1.1.33|Brazil|2020-04-29	0.0001694035	South America
South America|hCoV-19/Peru/LIM-INS-033/2020|EPI ISL 491458|B.1.1.1|Peru|2020-04-13	South America|hCoV-19/Brazil/MA-IEC-162466/2020|EPI ISL 524791|B.1.1.33|Brazil|2020-04-29	0.0003049535	South America
South America|hCoV-19/Brazil/RJ-1966/2020|EPI ISL 456097|B.1.1.33|Brazil|2020-04-13	South America|hCoV-19/Brazil/MA-IEC-162466/2020|EPI ISL 524791|B.1.1.33|Brazil|2020-04-29	0.0001009952	South America
South America|hCoV-19/Brazil/PE-IAM311/2020|EPI ISL 500480|B.1.1|Brazil|2020-04-13	South America|hCoV-19/Brazil/MA-IEC-162466/2020|EPI ISL 524791|B.1.1.33|Brazil|2020-04-29	0.0002034833	South America
South America|hCoV-19/Brazil/PE-IAM355/2020|EPI ISL 500874|B.1.1|Brazil|2020-04-13	South America|hCoV-19/Brazil/MA-IEC-162466/2020|EPI ISL 524791|B.1.1.33|Brazil|2020-04-29	0.0001361202	South America
South America|hCoV-19/Brazil/RJ-0263/2020|EPI ISL 470630|B.1.1.33|Brazil|2020-04-13	South America|hCoV-19/Brazil/MA-IEC-162466/2020|EPI ISL 524791|B.1.1.33|Brazil|2020-04-29	0.0001368941	South America
South America|hCoV-19/Brazil/PE-IAM305/2020|EPI ISL 500478|B.1.1|Brazil|2020-04-13	South America|hCoV-19/Brazil/MA-IEC-162466/2020|EPI ISL 524791|B.1.1.33|Brazil|2020-04-29	0.0002418974	South America
South America|hCoV-19/Brazil/MG-0258/2020|EPI ISL 470589|B.1.1.33|Brazil|2020-04-13	South America|hCoV-19/Brazil/MA-IEC-162466/2020|EPI ISL 524791|B.1.1.33|Brazil|2020-04-29	0.0001036965	South America
South America|hCoV-19/Brazil/RJ-INCA-C15/2020|EPI ISL 513518|B.1.1.33|Brazil|2020-04-14	South America|hCoV-19/Brazil/MA-IEC-162466/2020|EPI ISL 524791|B.1.1.33|Brazil|2020-04-29	0.0000673015	South America
South America|hCoV-19/Brazil/RJ-INCA-C13/2020|EPI ISL 513516|B.1.1.33|Brazil|2020-04-14	South America|hCoV-19/Brazil/MA-IEC-162466/2020|EPI ISL 524791|B.1.1.33|Brazil|2020-04-29	0.0001346695	South America
South America|hCoV-19/Brazil/RJ-INCA-C12/2020|EPI ISL 513515|B.1.1.33|Brazil|2020-04-14	South America|hCoV-19/Brazil/MA-IEC-162466/2020|EPI ISL 524791|B.1.1.33|Brazil|2020-04-29	0.0001682727	South America
South America|hCoV-19/Colombia/TOL-INS-0341-T15/2020|EPI ISL 526964|B.1|Colombia|2020-04-14	South America|hCoV-19/Brazil/MA-IEC-162466/2020|EPI ISL 524791|B.1.1.33|Brazil|2020-04-29	0.0004045887	South America
South America|hCoV-19/Colombia/TOL-INS-0345-T20/2020|EPI ISL 526963|B.1|Colombia|2020-04-14	South America|hCoV-19/Brazil/MA-IEC-162466/2020|EPI ISL 524791|B.1.1.33|Brazil|2020-04-29	0.0004045992	South America
South America|hCoV-19/Colombia/TOL-INS-0330-T5/2020|EPI ISL 526965|B.1|Colombia|2020-04-14	South America|hCoV-19/Brazil/MA-IEC-162466/2020|EPI ISL 524791|B.1.1.33|Brazil|2020-04-29	0.0003375860	South America
South America|hCoV-19/Brazil/RJ-0266/2020|EPI ISL 470632|B.1.1.33|Brazil|2020-04-14	South America|hCoV-19/Brazil/MA-IEC-162466/2020|EPI ISL 524791|B.1.1.33|Brazil|2020-04-29	0.0001018903	South America
South America|hCoV-19/Brazil/RJ-0265/2020|EPI ISL 470631|B.1.1.33|Brazil|2020-04-14	South America|hCoV-19/Brazil/MA-IEC-162466/2020|EPI ISL 524791|B.1.1.33|Brazil|2020-04-29	0.0001358696	South America
South America|hCoV-19/Uruguay/UY-NYUMC873/2020|EPI ISL 457969|B.1.1|Uruguay|2020-04-14	South America|hCoV-19/Brazil/MA-IEC-162466/2020|EPI ISL 524791|B.1.1.33|Brazil|2020-04-29	0.0001710679	South America
South America|hCoV-19/Brazil/RJ-INCA-C14/2020|EPI ISL 513517|B.1.1.33|Brazil|2020-04-14	South America|hCoV-19/Brazil/MA-IEC-162466/2020|EPI ISL 524791|B.1.1.33|Brazil|2020-04-29	0.0001390978	South America
South America|hCoV-19/Brazil/RJ-UFRJ-1019/2020|EPI ISL 492032|B.1.1.33|Brazil|2020-04-15	South America|hCoV-19/Brazil/MA-IEC-162466/2020|EPI ISL 524791|B.1.1.33|Brazil|2020-04-29	0.0001346088	South America
South America|hCoV-19/Brazil/AP-IEC-164082/2020|EPI ISL 458143|B.1.1.33|Brazil|2020-04-15	South America|hCoV-19/Brazil/MA-IEC-162466/2020|EPI ISL 524791|B.1.1.33|Brazil|2020-04-29	0.0000673015	South America
South America|hCoV-19/Argentina/PAIS-G0001/2020|EPI ISL 499083|B.1.5|Argentina|2020-04-15	South America|hCoV-19/Brazil/MA-IEC-162466/2020|EPI ISL 524791|B.1.1.33|Brazil|2020-04-29	0.0005387354	South America
South America|hCoV-19/Brazil/RJ-2044/2020|EPI ISL 456101|B.1.1.33|Brazil|2020-04-15	South America|hCoV-19/Brazil/MA-IEC-162466/2020|EPI ISL 524791|B.1.1.33|Brazil|2020-04-29	0.0001009918	South America
South America|hCoV-19/Brazil/RJ-2033/2020|EPI ISL 456100|B.1.1.33|Brazil|2020-04-15	South America|hCoV-19/Brazil/MA-IEC-162466/2020|EPI ISL 524791|B.1.1.33|Brazil|2020-04-29	0.0000673286	South America
South America|hCoV-19/Brazil/RJ-0267/2020|EPI ISL 470633|B.1.1.33|Brazil|2020-04-15	South America|hCoV-19/Brazil/MA-IEC-162466/2020|EPI ISL 524791|B.1.1.33|Brazil|2020-04-29	0.0001018951	South America
South America|hCoV-19/Brazil/RJ-0268/2020|EPI ISL 470634|B.1.1.33|Brazil|2020-04-15	South America|hCoV-19/Brazil/MA-IEC-162466/2020|EPI ISL 524791|B.1.1.33|Brazil|2020-04-29	0.0000679346	South America
South America|hCoV-19/Brazil/RJ-INCA-C34/2020|EPI ISL 513542|B.1.1.33|Brazil|2020-04-16	South America|hCoV-19/Brazil/MA-IEC-162466/2020|EPI ISL 524791|B.1.1.33|Brazil|2020-04-29	0.0001009544	South America
South America|hCoV-19/Brazil/RJ-INCA-C28/2020|EPI ISL 513536|B.1.1.33|Brazil|2020-04-16	South America|hCoV-19/Brazil/MA-IEC-162466/2020|EPI ISL 524791|B.1.1.33|Brazil|2020-04-29	0.0001346124	South America
South America|hCoV-19/Brazil/RJ-INCA-C23/2020|EPI ISL 513531|B.1.1.33|Brazil|2020-04-16	South America|hCoV-19/Brazil/MA-IEC-162466/2020|EPI ISL 524791|B.1.1.33|Brazil|2020-04-29	0.0001009591	South America
South America|hCoV-19/Brazil/RJ-INCA-C26/2020|EPI ISL 513534|B.1.1.33|Brazil|2020-04-16	South America|hCoV-19/Brazil/MA-IEC-162466/2020|EPI ISL 524791|B.1.1.33|Brazil|2020-04-29	0.0001682727	South America
South America|hCoV-19/Brazil/RJ-INCA-C25/2020|EPI ISL 513533|B.1.1.33|Brazil|2020-04-16	South America|hCoV-19/Brazil/MA-IEC-162466/2020|EPI ISL 524791|B.1.1.33|Brazil|2020-04-29	0.0001009544	South America
South America|hCoV-19/Brazil/RJ-INCA-C22/2020|EPI ISL 513530|B.1.1.33|Brazil|2020-04-16	South America|hCoV-19/Brazil/MA-IEC-162466/2020|EPI ISL 524791|B.1.1.33|Brazil|2020-04-29	0.0000673015	South America
South America|hCoV-19/Brazil/RJ-INCA-C32/2020|EPI ISL 513540|B.1.1.33|Brazil|2020-04-16	South America|hCoV-19/Brazil/MA-IEC-162466/2020|EPI ISL 524791|B.1.1.33|Brazil|2020-04-29	0.0001346089	South America
South America|hCoV-19/Brazil/RJ-INCA-C35/2020|EPI ISL 513543|B.1.1.33|Brazil|2020-04-16	South America|hCoV-19/Brazil/MA-IEC-162466/2020|EPI ISL 524791|B.1.1.33|Brazil|2020-04-29	0.0001009591	South America
South America|hCoV-19/Brazil/RJ-2091/2020|EPI ISL 467347|B.1.1.33|Brazil|2020-04-16	South America|hCoV-19/Brazil/MA-IEC-162466/2020|EPI ISL 524791|B.1.1.33|Brazil|2020-04-29	0.0001682771	South America
South America|hCoV-19/Brazil/RJ-2100/2020|EPI ISL 541353|B.1.1.33|Brazil|2020-04-16	South America|hCoV-19/Brazil/MA-IEC-162466/2020|EPI ISL 524791|B.1.1.33|Brazil|2020-04-29	0.0001009604	South America
South America|hCoV-19/Brazil/RJ-2078/2020|EPI ISL 456106|B.1.1.33|Brazil|2020-04-16	South America|hCoV-19/Brazil/MA-IEC-162466/2020|EPI ISL 524791|B.1.1.33|Brazil|2020-04-29	0.0001009965	South America
South America|hCoV-19/Brazil/RJ-2057/2020|EPI ISL 456102|B.1.1.33|Brazil|2020-04-16	South America|hCoV-19/Brazil/MA-IEC-162466/2020|EPI ISL 524791|B.1.1.33|Brazil|2020-04-29	0.0001009944	South America
South America|hCoV-19/Brazil/RJ-2062/2020|EPI ISL 456103|B.1.1.33|Brazil|2020-04-16	South America|hCoV-19/Brazil/MA-IEC-162466/2020|EPI ISL 524791|B.1.1.33|Brazil|2020-04-29	0.0001683350	South America
South America|hCoV-19/Brazil/RJ-2072/2020|EPI ISL 456104|B.1.1.33|Brazil|2020-04-16	South America|hCoV-19/Brazil/MA-IEC-162466/2020|EPI ISL 524791|B.1.1.33|Brazil|2020-04-29	0.0000673264	South America
South America|hCoV-19/Brazil/RJ-2077/2020|EPI ISL 456105|B.1.1.33|Brazil|2020-04-16	South America|hCoV-19/Brazil/MA-IEC-162466/2020|EPI ISL 524791|B.1.1.33|Brazil|2020-04-29	0.0001346713	South America
South America|hCoV-19/Peru/ARE-INS-075/2020|EPI ISL 527787|B.1.1|Peru|2020-04-16	South America|hCoV-19/Brazil/MA-IEC-162466/2020|EPI ISL 524791|B.1.1.33|Brazil|2020-04-29	0.0002032834	South America
South America|hCoV-19/Brazil/RJ-INCA-C30/2020|EPI ISL 513538|B.1.1.33|Brazil|2020-04-16	South America|hCoV-19/Brazil/MA-IEC-162466/2020|EPI ISL 524791|B.1.1.33|Brazil|2020-04-29	0.0001009625	South America
South America|hCoV-19/Brazil/RJ-0269/2020|EPI ISL 470635|B.1.1.33|Brazil|2020-04-16	South America|hCoV-19/Brazil/MA-IEC-162466/2020|EPI ISL 524791|B.1.1.33|Brazil|2020-04-29	0.0001018834	South America
South America|hCoV-19/Brazil/RJ-0270/2020|EPI ISL 470636|B.1.1.33|Brazil|2020-04-16	South America|hCoV-19/Brazil/MA-IEC-162466/2020|EPI ISL 524791|B.1.1.33|Brazil|2020-04-29	0.0001026572	South America
South America|hCoV-19/Brazil/MG-0291/2020|EPI ISL 470596|B.1.1.33|Brazil|2020-04-16	South America|hCoV-19/Brazil/MA-IEC-162466/2020|EPI ISL 524791|B.1.1.33|Brazil|2020-04-29	0.0001037039	South America
South America|hCoV-19/Brazil/RJ-UFRJ-54093/2020|EPI ISL 492042|B.1.1.33|Brazil|2020-04-16	South America|hCoV-19/Brazil/MA-IEC-162466/2020|EPI ISL 524791|B.1.1.33|Brazil|2020-04-29	0.0002019411	South America
South America|hCoV-19/Brazil/RJ-UFRJ-2215/2020|EPI ISL 492034|B.1.1.33|Brazil|2020-04-17	South America|hCoV-19/Brazil/MA-IEC-162466/2020|EPI ISL 524791|B.1.1.33|Brazil|2020-04-29	0.0000673015	South America
South America|hCoV-19/Brazil/RJ-2231/2020|EPI ISL 541356|B.1.1.33|Brazil|2020-04-17	South America|hCoV-19/Brazil/MA-IEC-162466/2020|EPI ISL 524791|B.1.1.33|Brazil|2020-04-29	0.0001682806	South America
South America|hCoV-19/Brazil/RJ-INCA-C39/2020|EPI ISL 513547|B.1.1.33|Brazil|2020-04-17	South America|hCoV-19/Brazil/MA-IEC-162466/2020|EPI ISL 524791|B.1.1.33|Brazil|2020-04-29	0.0001009544	South America
South America|hCoV-19/Brazil/RJ-INCA-C40/2020|EPI ISL 513548|B.1.1.33|Brazil|2020-04-17	South America|hCoV-19/Brazil/MA-IEC-162466/2020|EPI ISL 524791|B.1.1.33|Brazil|2020-04-29	0.0001009544	South America
South America|hCoV-19/Ecuador/USFQ-065/2020|EPI ISL 481247|B.1.1|Ecuador|2020-04-17	South America|hCoV-19/Brazil/MA-IEC-162466/2020|EPI ISL 524791|B.1.1.33|Brazil|2020-04-29	0.0001346089	South America
South America|hCoV-19/Ecuador/USFQ-026/2020|EPI ISL 481244|B.1|Ecuador|2020-04-17	South America|hCoV-19/Brazil/MA-IEC-162466/2020|EPI ISL 524791|B.1.1.33|Brazil|2020-04-29	0.0003366089	South America
South America|hCoV-19/Brazil/SP-164/2020|EPI ISL 523961|B.1.1.33|Brazil|2020-04-17	South America|hCoV-19/Brazil/MA-IEC-162466/2020|EPI ISL 524791|B.1.1.33|Brazil|2020-04-29	0.0001346124	South America
South America|hCoV-19/Brazil/RJ-2208/2020|EPI ISL 467350|B.1.1.33|Brazil|2020-04-17	South America|hCoV-19/Brazil/MA-IEC-162466/2020|EPI ISL 524791|B.1.1.33|Brazil|2020-04-29	0.0001009544	South America
South America|hCoV-19/Brazil/RJ-2197/2020|EPI ISL 467349|B.1.1.33|Brazil|2020-04-17	South America|hCoV-19/Brazil/MA-IEC-162466/2020|EPI ISL 524791|B.1.1.33|Brazil|2020-04-29	0.0003029036	South America
South America|hCoV-19/Brazil/RJ-2233/2020|EPI ISL 467351|B.1.1.33|Brazil|2020-04-17	South America|hCoV-19/Brazil/MA-IEC-162466/2020|EPI ISL 524791|B.1.1.33|Brazil|2020-04-29	0.0000673015	South America
South America|hCoV-19/Brazil/RJ-2195/2020|EPI ISL 467348|B.1.1.33|Brazil|2020-04-17	South America|hCoV-19/Brazil/MA-IEC-162466/2020|EPI ISL 524791|B.1.1.33|Brazil|2020-04-29	0.0000673037	South America
South America|hCoV-19/Brazil/RJ-INCA-C41/2020|EPI ISL 513549|B.1.1.33|Brazil|2020-04-17	South America|hCoV-19/Brazil/MA-IEC-162466/2020|EPI ISL 524791|B.1.1.33|Brazil|2020-04-29	0.0000673037	South America
South America|hCoV-19/Ecuador/USFQ-054/2020|EPI ISL 481246|B.1.1|Ecuador|2020-04-17	South America|hCoV-19/Brazil/MA-IEC-162466/2020|EPI ISL 524791|B.1.1.33|Brazil|2020-04-29	0.0002019343	South America
South America|hCoV-19/Brazil/RJ-INCA-C42/2020|EPI ISL 513550|B.1.1.33|Brazil|2020-04-17	South America|hCoV-19/Brazil/MA-IEC-162466/2020|EPI ISL 524791|B.1.1.33|Brazil|2020-04-29	0.0001346134	South America
South America|hCoV-19/Ecuador/USFQ-045/2020|EPI ISL 471268|B.1.1|Ecuador|2020-04-17	South America|hCoV-19/Brazil/MA-IEC-162466/2020|EPI ISL 524791|B.1.1.33|Brazil|2020-04-29	0.0002356539	South America
South America|hCoV-19/Brazil/RJ-INCA-C44/2020|EPI ISL 513551|B.1.1.33|Brazil|2020-04-17	South America|hCoV-19/Brazil/MA-IEC-162466/2020|EPI ISL 524791|B.1.1.33|Brazil|2020-04-29	0.0001013602	South America
South America|hCoV-19/Brazil/MG-0286/2020|EPI ISL 470591|B.1.1.33|Brazil|2020-04-17	South America|hCoV-19/Brazil/MA-IEC-162466/2020|EPI ISL 524791|B.1.1.33|Brazil|2020-04-29	0.0001711206	South America
South America|hCoV-19/Brazil/RJ-0271/2020|EPI ISL 470637|B.1.1.33|Brazil|2020-04-17	South America|hCoV-19/Brazil/MA-IEC-162466/2020|EPI ISL 524791|B.1.1.33|Brazil|2020-04-29	0.0001026572	South America
South America|hCoV-19/Brazil/SP-512/2020|EPI ISL 471556|B.1.1|Brazil|2020-04-18	South America|hCoV-19/Brazil/MA-IEC-162466/2020|EPI ISL 524791|B.1.1.33|Brazil|2020-04-29	0.0002692794	South America
South America|hCoV-19/Argentina/PAIS-A0025/2020|EPI ISL 430816|B.1.1|Argentina|2020-04-18	South America|hCoV-19/Brazil/MA-IEC-162466/2020|EPI ISL 524791|B.1.1.33|Brazil|2020-04-29	0.0003392994	South America
South America|hCoV-19/Argentina/PAIS-A0027/2020|EPI ISL 430818|B.1.1|Argentina|2020-04-19	South America|hCoV-19/Brazil/MA-IEC-162466/2020|EPI ISL 524791|B.1.1.33|Brazil|2020-04-29	0.0003392879	South America
South America|hCoV-19/Brazil/RJ-INCA-C47/2020|EPI ISL 513553|B.1.1.33|Brazil|2020-04-20	South America|hCoV-19/Brazil/MA-IEC-162466/2020|EPI ISL 524791|B.1.1.33|Brazil|2020-04-29	0.0001009591	South America
South America|hCoV-19/Brazil/AP-IEC-164346/2020|EPI ISL 458145|B.1.1.33|Brazil|2020-04-20	South America|hCoV-19/Brazil/MA-IEC-162466/2020|EPI ISL 524791|B.1.1.33|Brazil|2020-04-29	0.0001346152	South America
South America|hCoV-19/Brazil/RJ-2376/2020|EPI ISL 541360|B.1.1.33|Brazil|2020-04-20	South America|hCoV-19/Brazil/MA-IEC-162466/2020|EPI ISL 524791|B.1.1.33|Brazil|2020-04-29	0.0001009570	South America
South America|hCoV-19/Brazil/RJ-2377/2020|EPI ISL 541361|B.1.1.33|Brazil|2020-04-20	South America|hCoV-19/Brazil/MA-IEC-162466/2020|EPI ISL 524791|B.1.1.33|Brazil|2020-04-29	0.0001682727	South America
South America|hCoV-19/Brazil/SE-6579/2020|EPI ISL 541388|B.1.1.33|Brazil|2020-04-20	South America|hCoV-19/Brazil/MA-IEC-162466/2020|EPI ISL 524791|B.1.1.33|Brazil|2020-04-29	0.0002019343	South America
South America|hCoV-19/Brazil/SE-6583/2020|EPI ISL 541389|B.1|Brazil|2020-04-20	South America|hCoV-19/Brazil/MA-IEC-162466/2020|EPI ISL 524791|B.1.1.33|Brazil|2020-04-29	0.0003702982	South America
South America|hCoV-19/Brazil/RJ-2422/2020|EPI ISL 467352|B.1.1.33|Brazil|2020-04-20	South America|hCoV-19/Brazil/MA-IEC-162466/2020|EPI ISL 524791|B.1.1.33|Brazil|2020-04-29	0.0001009578	South America
South America|hCoV-19/Brazil/RJ-2343/2020|EPI ISL 541358|B.1.1.33|Brazil|2020-04-20	South America|hCoV-19/Brazil/MA-IEC-162466/2020|EPI ISL 524791|B.1.1.33|Brazil|2020-04-29	0.0000673037	South America
South America|hCoV-19/Brazil/SE-6607/2020|EPI ISL 541395|B.1.5|Brazil|2020-04-20	South America|hCoV-19/Brazil/MA-IEC-162466/2020|EPI ISL 524791|B.1.1.33|Brazil|2020-04-29	0.0003366682	South America
South America|hCoV-19/Brazil/SE-6608/2020|EPI ISL 541396|B.1.5|Brazil|2020-04-20	South America|hCoV-19/Brazil/MA-IEC-162466/2020|EPI ISL 524791|B.1.1.33|Brazil|2020-04-29	0.0003368042	South America
South America|hCoV-19/Brazil/RJ-INCA-C48/2020|EPI ISL 513554|B.1.1.33|Brazil|2020-04-20	South America|hCoV-19/Brazil/MA-IEC-162466/2020|EPI ISL 524791|B.1.1.33|Brazil|2020-04-29	0.0000682311	South America
South America|hCoV-19/Brazil/RJ-INCA-C49/2020|EPI ISL 513555|B.1.1.33|Brazil|2020-04-20	South America|hCoV-19/Brazil/MA-IEC-162466/2020|EPI ISL 524791|B.1.1.33|Brazil|2020-04-29	0.0001364906	South America
South America|hCoV-19/Brazil/RJ-INCA-C46/2020|EPI ISL 513552|B.1.1.33|Brazil|2020-04-20	South America|hCoV-19/Brazil/MA-IEC-162466/2020|EPI ISL 524791|B.1.1.33|Brazil|2020-04-29	0.0001364842	South America
South America|hCoV-19/Brazil/RJ-2342/2020|EPI ISL 541357|B.1.1.33|Brazil|2020-04-20	South America|hCoV-19/Brazil/MA-IEC-162466/2020|EPI ISL 524791|B.1.1.33|Brazil|2020-04-29	0.0002356200	South America
South America|hCoV-19/Brazil/SE-6606/2020|EPI ISL 541394|B.1.212|Brazil|2020-04-20	South America|hCoV-19/Brazil/MA-IEC-162466/2020|EPI ISL 524791|B.1.1.33|Brazil|2020-04-29	0.0003711852	South America
South America|hCoV-19/Brazil/RJ-0273/2020|EPI ISL 470639|B.1.1.33|Brazil|2020-04-20	South America|hCoV-19/Brazil/MA-IEC-162466/2020|EPI ISL 524791|B.1.1.33|Brazil|2020-04-29	0.0002038135	South America
South America|hCoV-19/Brazil/RJ-0275/2020|EPI ISL 470641|B.1.1.33|Brazil|2020-04-20	South America|hCoV-19/Brazil/MA-IEC-162466/2020|EPI ISL 524791|B.1.1.33|Brazil|2020-04-29	0.0000679300	South America
South America|hCoV-19/Brazil/SE-6601/2020|EPI ISL 541392|B.1.1.33|Brazil|2020-04-20	South America|hCoV-19/Brazil/MA-IEC-162466/2020|EPI ISL 524791|B.1.1.33|Brazil|2020-04-29	0.0001701020	South America
South America|hCoV-19/Brazil/RJ-0274/2020|EPI ISL 470640|B.1.1.33|Brazil|2020-04-20	South America|hCoV-19/Brazil/MA-IEC-162466/2020|EPI ISL 524791|B.1.1.33|Brazil|2020-04-29	0.0001026656	South America
South America|hCoV-19/Brazil/SE-6603/2020|EPI ISL 541393|B.1.1|Brazil|2020-04-21	South America|hCoV-19/Brazil/MA-IEC-162466/2020|EPI ISL 524791|B.1.1.33|Brazil|2020-04-29	0.0002019291	South America
South America|hCoV-19/Colombia/MAG-INS-101935/2020|EPI ISL 456153|B.1.255|Colombia|2020-04-22	South America|hCoV-19/Brazil/MA-IEC-162466/2020|EPI ISL 524791|B.1.1.33|Brazil|2020-04-29	0.0003366316	South America
South America|hCoV-19/Brazil/RJ-INCA-C67/2020|EPI ISL 513559|B.1.1.33|Brazil|2020-04-22	South America|hCoV-19/Brazil/MA-IEC-162466/2020|EPI ISL 524791|B.1.1.33|Brazil|2020-04-29	0.0001682692	South America
South America|hCoV-19/Brazil/RJ-INCA-C63/2020|EPI ISL 513556|B.1.1.33|Brazil|2020-04-22	South America|hCoV-19/Brazil/MA-IEC-162466/2020|EPI ISL 524791|B.1.1.33|Brazil|2020-04-29	0.0000673015	South America
South America|hCoV-19/Brazil/SP-211/2020|EPI ISL 523991|B.1.1.33|Brazil|2020-04-22	South America|hCoV-19/Brazil/MA-IEC-162466/2020|EPI ISL 524791|B.1.1.33|Brazil|2020-04-29	0.0001346152	South America
South America|hCoV-19/Brazil/RJ-INCA-C65/2020|EPI ISL 513558|B.1.1.33|Brazil|2020-04-22	South America|hCoV-19/Brazil/MA-IEC-162466/2020|EPI ISL 524791|B.1.1.33|Brazil|2020-04-29	0.0001009591	South America
South America|hCoV-19/Peru/LOR-INS-082/2020|EPI ISL 514342|B.1.1|Peru|2020-04-22	South America|hCoV-19/Brazil/MA-IEC-162466/2020|EPI ISL 524791|B.1.1.33|Brazil|2020-04-29	0.0003385644	South America
South America|hCoV-19/Peru/LOR-INS-080/2020|EPI ISL 514340|B.1.1|Peru|2020-04-22	South America|hCoV-19/Brazil/MA-IEC-162466/2020|EPI ISL 524791|B.1.1.33|Brazil|2020-04-29	0.0002370742	South America
South America|hCoV-19/Peru/LOR-INS-079/2020|EPI ISL 514339|B.1.1|Peru|2020-04-22	South America|hCoV-19/Brazil/MA-IEC-162466/2020|EPI ISL 524791|B.1.1.33|Brazil|2020-04-29	0.0002032983	South America
South America|hCoV-19/Ecuador/23055/2020|EPI ISL 491945|B.1.1|Ecuador|2020-04-22	South America|hCoV-19/Brazil/MA-IEC-162466/2020|EPI ISL 524791|B.1.1.33|Brazil|2020-04-29	0.0001360554	South America
South America|hCoV-19/Peru/LOR-INS-081/2020|EPI ISL 514341|B.1.1|Peru|2020-04-22	South America|hCoV-19/Brazil/MA-IEC-162466/2020|EPI ISL 524791|B.1.1.33|Brazil|2020-04-29	0.0002710728	South America
South America|hCoV-19/Brazil/SP-263/2020|EPI ISL 524467|B.1.1.33|Brazil|2020-04-22	South America|hCoV-19/Brazil/MA-IEC-162466/2020|EPI ISL 524791|B.1.1.33|Brazil|2020-04-29	0.0002019981	South America
South America|hCoV-19/Uruguay/UY-NYUMC877/2020|EPI ISL 457973|B.1.1|Uruguay|2020-04-22	South America|hCoV-19/Brazil/MA-IEC-162466/2020|EPI ISL 524791|B.1.1.33|Brazil|2020-04-29	0.0002399391	South America
South America|hCoV-19/Brazil/RJ-0276/2020|EPI ISL 470642|B.1.1.33|Brazil|2020-04-22	South America|hCoV-19/Brazil/MA-IEC-162466/2020|EPI ISL 524791|B.1.1.33|Brazil|2020-04-29	0.0001026529	South America
South America|hCoV-19/Brazil/RJ-0277/2020|EPI ISL 470643|B.1.1.33|Brazil|2020-04-22	South America|hCoV-19/Brazil/MA-IEC-162466/2020|EPI ISL 524791|B.1.1.33|Brazil|2020-04-29	0.0001711076	South America
South America|hCoV-19/Brazil/RJ-0278/2020|EPI ISL 470644|B.1.1.33|Brazil|2020-04-22	South America|hCoV-19/Brazil/MA-IEC-162466/2020|EPI ISL 524791|B.1.1.33|Brazil|2020-04-29	0.0001710949	South America
South America|hCoV-19/Brazil/RJ-0279/2020|EPI ISL 470645|B.1.1.33|Brazil|2020-04-22	South America|hCoV-19/Brazil/MA-IEC-162466/2020|EPI ISL 524791|B.1.1.33|Brazil|2020-04-29	0.0001027275	South America
South America|hCoV-19/Brazil/AP-IEC-164920/2020|EPI ISL 524796|B.1.1.33|Brazil|2020-04-23	South America|hCoV-19/Brazil/MA-IEC-162466/2020|EPI ISL 524791|B.1.1.33|Brazil|2020-04-29	0.0000673014	South America
South America|hCoV-19/Brazil/SP-213/2020|EPI ISL 523992|B.1.1.33|Brazil|2020-04-23	South America|hCoV-19/Brazil/MA-IEC-162466/2020|EPI ISL 524791|B.1.1.33|Brazil|2020-04-29	0.0001346089	South America
South America|hCoV-19/Peru/LIM-INS-029/2020|EPI ISL 491433|C.14|Peru|2020-04-23	South America|hCoV-19/Brazil/MA-IEC-162466/2020|EPI ISL 524791|B.1.1.33|Brazil|2020-04-29	0.0003388192	South America
South America|hCoV-19/Peru/LIM-INS-031/2020|EPI ISL 491435|B.1|Peru|2020-04-23	South America|hCoV-19/Brazil/MA-IEC-162466/2020|EPI ISL 524791|B.1.1.33|Brazil|2020-04-29	0.0003049321	South America
South America|hCoV-19/Peru/LIM-INS-030/2020|EPI ISL 491434|B.1.255|Peru|2020-04-23	South America|hCoV-19/Brazil/MA-IEC-162466/2020|EPI ISL 524791|B.1.1.33|Brazil|2020-04-29	0.0003049901	South America
South America|hCoV-19/Brazil/RJ-0280/2020|EPI ISL 470646|B.1.1.33|Brazil|2020-04-23	South America|hCoV-19/Brazil/MA-IEC-162466/2020|EPI ISL 524791|B.1.1.33|Brazil|2020-04-29	0.0001368830	South America
South America|hCoV-19/Brazil/RJ-INCA-C72/2020|EPI ISL 513563|B.1.1.33|Brazil|2020-04-24	South America|hCoV-19/Brazil/MA-IEC-162466/2020|EPI ISL 524791|B.1.1.33|Brazil|2020-04-29	0.0001346152	South America
South America|hCoV-19/Brazil/RJ-INCA-C78/2020|EPI ISL 513568|B.1.1.33|Brazil|2020-04-24	South America|hCoV-19/Brazil/MA-IEC-162466/2020|EPI ISL 524791|B.1.1.33|Brazil|2020-04-29	0.0001682727	South America
South America|hCoV-19/Brazil/RJ-INCA-C95/2020|EPI ISL 513572|B.1.1.33|Brazil|2020-04-24	South America|hCoV-19/Brazil/MA-IEC-162466/2020|EPI ISL 524791|B.1.1.33|Brazil|2020-04-29	0.0001009591	South America
South America|hCoV-19/Brazil/RJ-INCA-C77/2020|EPI ISL 513567|B.1.1.33|Brazil|2020-04-24	South America|hCoV-19/Brazil/MA-IEC-162466/2020|EPI ISL 524791|B.1.1.33|Brazil|2020-04-29	0.0000673015	South America
South America|hCoV-19/Brazil/RJ-INCA-C75/2020|EPI ISL 513565|B.1.1.33|Brazil|2020-04-24	South America|hCoV-19/Brazil/MA-IEC-162466/2020|EPI ISL 524791|B.1.1.33|Brazil|2020-04-29	0.0001017949	South America
South America|hCoV-19/Brazil/MA-IEC-164827/2020|EPI ISL 524788|B.1.1.33|Brazil|2020-04-24	South America|hCoV-19/Brazil/MA-IEC-162466/2020|EPI ISL 524791|B.1.1.33|Brazil|2020-04-29	0.0001346214	South America
South America|hCoV-19/Brazil/RJ-2676/2020|EPI ISL 467354|B.1.5|Brazil|2020-04-24	South America|hCoV-19/Brazil/MA-IEC-162466/2020|EPI ISL 524791|B.1.1.33|Brazil|2020-04-29	0.0003703049	South America
South America|hCoV-19/Brazil/RJ-2696/2020|EPI ISL 467358|B.1.1.33|Brazil|2020-04-24	South America|hCoV-19/Brazil/MA-IEC-162466/2020|EPI ISL 524791|B.1.1.33|Brazil|2020-04-29	0.0000673015	South America
South America|hCoV-19/Brazil/RJ-2669/2020|EPI ISL 467353|B.1.1.33|Brazil|2020-04-24	South America|hCoV-19/Brazil/MA-IEC-162466/2020|EPI ISL 524791|B.1.1.33|Brazil|2020-04-29	0.0001009544	South America
South America|hCoV-19/Brazil/RJ-2683/2020|EPI ISL 467357|B.1.1.33|Brazil|2020-04-24	South America|hCoV-19/Brazil/MA-IEC-162466/2020|EPI ISL 524791|B.1.1.33|Brazil|2020-04-29	0.0001346124	South America
South America|hCoV-19/Brazil/SE-6568/2020|EPI ISL 541387|B.1|Brazil|2020-04-24	South America|hCoV-19/Brazil/MA-IEC-162466/2020|EPI ISL 524791|B.1.1.33|Brazil|2020-04-29	0.0003702857	South America
South America|hCoV-19/Brazil/RJ-2678/2020|EPI ISL 467355|B.1.1.33|Brazil|2020-04-24	South America|hCoV-19/Brazil/MA-IEC-162466/2020|EPI ISL 524791|B.1.1.33|Brazil|2020-04-29	0.0002356173	South America
South America|hCoV-19/Brazil/RJ-INCA-C76/2020|EPI ISL 513566|B.1.1.33|Brazil|2020-04-24	South America|hCoV-19/Brazil/MA-IEC-162466/2020|EPI ISL 524791|B.1.1.33|Brazil|2020-04-29	0.0001023587	South America
South America|hCoV-19/Brazil/RJ-INCA-C82/2020|EPI ISL 513570|B.1.1.33|Brazil|2020-04-24	South America|hCoV-19/Brazil/MA-IEC-162466/2020|EPI ISL 524791|B.1.1.33|Brazil|2020-04-29	0.0000682404	South America
South America|hCoV-19/Brazil/SP-299/2020|EPI ISL 527864|B.1.1.33|Brazil|2020-04-24	South America|hCoV-19/Brazil/MA-IEC-162466/2020|EPI ISL 524791|B.1.1.33|Brazil|2020-04-29	0.0001682782	South America
South America|hCoV-19/Brazil/RJ-INCA-C73/2020|EPI ISL 513564|B.1.1.33|Brazil|2020-04-24	South America|hCoV-19/Brazil/MA-IEC-162466/2020|EPI ISL 524791|B.1.1.33|Brazil|2020-04-29	0.0001009625	South America
South America|hCoV-19/Brazil/RJ-INCA-C94/2020|EPI ISL 513571|B.1.1.33|Brazil|2020-04-24	South America|hCoV-19/Brazil/MA-IEC-162466/2020|EPI ISL 524791|B.1.1.33|Brazil|2020-04-29	0.0001348182	South America
South America|hCoV-19/Brazil/RJ-INCA-C79/2020|EPI ISL 513569|B.1.1.33|Brazil|2020-04-24	South America|hCoV-19/Brazil/MA-IEC-162466/2020|EPI ISL 524791|B.1.1.33|Brazil|2020-04-29	0.0001709240	South America
South America|hCoV-19/Brazil/RJ-0281/2020|EPI ISL 470647|B.1.1.33|Brazil|2020-04-24	South America|hCoV-19/Brazil/MA-IEC-162466/2020|EPI ISL 524791|B.1.1.33|Brazil|2020-04-29	0.0001698326	South America
South America|hCoV-19/Brazil/RJ-0283/2020|EPI ISL 470649|B.1.1.33|Brazil|2020-04-24	South America|hCoV-19/Brazil/MA-IEC-162466/2020|EPI ISL 524791|B.1.1.33|Brazil|2020-04-29	0.0001711031	South America
South America|hCoV-19/Brazil/RJ-0284/2020|EPI ISL 470650|B.1.1.33|Brazil|2020-04-24	South America|hCoV-19/Brazil/MA-IEC-162466/2020|EPI ISL 524791|B.1.1.33|Brazil|2020-04-29	0.0000685445	South America
South America|hCoV-19/Brazil/RJ-0282/2020|EPI ISL 470648|B.1.1.33|Brazil|2020-04-24	South America|hCoV-19/Brazil/MA-IEC-162466/2020|EPI ISL 524791|B.1.1.33|Brazil|2020-04-29	0.0001371045	South America
South America|hCoV-19/Brazil/MA-IEC-165425/2020|EPI ISL 524794|B.1.1.33|Brazil|2020-04-25	South America|hCoV-19/Brazil/MA-IEC-162466/2020|EPI ISL 524791|B.1.1.33|Brazil|2020-04-29	0.0001009570	South America
South America|hCoV-19/Brazil/RJ-2733/2020|EPI ISL 467360|B.1.1.33|Brazil|2020-04-25	South America|hCoV-19/Brazil/MA-IEC-162466/2020|EPI ISL 524791|B.1.1.33|Brazil|2020-04-29	0.0002356569	South America
South America|hCoV-19/Brazil/RJ-2777/2020|EPI ISL 467364|B.1.1.33|Brazil|2020-04-25	South America|hCoV-19/Brazil/MA-IEC-162466/2020|EPI ISL 524791|B.1.1.33|Brazil|2020-04-29	0.0001346089	South America
South America|hCoV-19/Ecuador/23890/2020|EPI ISL 491944|B.1.1|Ecuador|2020-04-25	South America|hCoV-19/Brazil/MA-IEC-162466/2020|EPI ISL 524791|B.1.1.33|Brazil|2020-04-29	0.0001360554	South America
South America|hCoV-19/Brazil/SP-306/2020|EPI ISL 534325|B.1.1.33|Brazil|2020-04-25	South America|hCoV-19/Brazil/MA-IEC-162466/2020|EPI ISL 524791|B.1.1.33|Brazil|2020-04-29	0.0001683088	South America
South America|hCoV-19/Brazil/SP-304/2020|EPI ISL 534323|B.1.1.33|Brazil|2020-04-25	South America|hCoV-19/Brazil/MA-IEC-162466/2020|EPI ISL 524791|B.1.1.33|Brazil|2020-04-29	0.0001346486	South America
South America|hCoV-19/Brazil/SP-L5-CAMPI95/2020|EPI ISL 476422|B.1.1.33|Brazil|2020-04-25	South America|hCoV-19/Brazil/MA-IEC-162466/2020|EPI ISL 524791|B.1.1.33|Brazil|2020-04-29	0.0001045166	South America
South America|hCoV-19/Colombia/NAR-INS-103303/2020|EPI ISL 456154|B.1.1|Colombia|2020-04-26	South America|hCoV-19/Brazil/MA-IEC-162466/2020|EPI ISL 524791|B.1.1.33|Brazil|2020-04-29	0.0002355921	South America
South America|hCoV-19/Brazil/SE-6544/2020|EPI ISL 541378|B.1.1|Brazil|2020-04-26	South America|hCoV-19/Brazil/MA-IEC-162466/2020|EPI ISL 524791|B.1.1.33|Brazil|2020-04-29	0.0002019369	South America
South America|hCoV-19/Brazil/SE-6563/2020|EPI ISL 541385|B.1.1.33|Brazil|2020-04-26	South America|hCoV-19/Brazil/MA-IEC-162466/2020|EPI ISL 524791|B.1.1.33|Brazil|2020-04-29	0.0001682648	South America
South America|hCoV-19/Brazil/SE-6549/2020|EPI ISL 541379|B.1|Brazil|2020-04-26	South America|hCoV-19/Brazil/MA-IEC-162466/2020|EPI ISL 524791|B.1.1.33|Brazil|2020-04-29	0.0003366089	South America
South America|hCoV-19/Brazil/SE-6539/2020|EPI ISL 541377|B.1.5|Brazil|2020-04-26	South America|hCoV-19/Brazil/MA-IEC-162466/2020|EPI ISL 524791|B.1.1.33|Brazil|2020-04-29	0.0003029413	South America
South America|hCoV-19/Brazil/PA-IEC-164684/2020|EPI ISL 458148|B.1.1.33|Brazil|2020-04-27	South America|hCoV-19/Brazil/MA-IEC-162466/2020|EPI ISL 524791|B.1.1.33|Brazil|2020-04-29	0.0002019317	South America
South America|hCoV-19/Brazil/SE-6557/2020|EPI ISL 541383|B.1|Brazil|2020-04-27	South America|hCoV-19/Brazil/MA-IEC-162466/2020|EPI ISL 524791|B.1.1.33|Brazil|2020-04-29	0.0003366089	South America
South America|hCoV-19/Brazil/SE-6550/2020|EPI ISL 541380|B.1.5|Brazil|2020-04-27	South America|hCoV-19/Brazil/MA-IEC-162466/2020|EPI ISL 524791|B.1.1.33|Brazil|2020-04-29	0.0003029413	South America
South America|hCoV-19/Brazil/SE-6561/2020|EPI ISL 541384|B.1.1|Brazil|2020-04-27	South America|hCoV-19/Brazil/MA-IEC-162466/2020|EPI ISL 524791|B.1.1.33|Brazil|2020-04-29	0.0002019275	South America
South America|hCoV-19/Brazil/RJ-2822/2020|EPI ISL 467367|B.1.1.33|Brazil|2020-04-27	South America|hCoV-19/Brazil/MA-IEC-162466/2020|EPI ISL 524791|B.1.1.33|Brazil|2020-04-29	0.0001009544	South America
South America|hCoV-19/Brazil/RJ-2776/2020|EPI ISL 467363|B.1.1.33|Brazil|2020-04-27	South America|hCoV-19/Brazil/MA-IEC-162466/2020|EPI ISL 524791|B.1.1.33|Brazil|2020-04-29	0.0002019411	South America
South America|hCoV-19/Brazil/RJ-2811/2020|EPI ISL 467365|B.1.1.33|Brazil|2020-04-27	South America|hCoV-19/Brazil/MA-IEC-162466/2020|EPI ISL 524791|B.1.1.33|Brazil|2020-04-29	0.0001682806	South America
South America|hCoV-19/Brazil/RJ-2770/2020|EPI ISL 467362|B.1.1.33|Brazil|2020-04-27	South America|hCoV-19/Brazil/MA-IEC-162466/2020|EPI ISL 524791|B.1.1.33|Brazil|2020-04-29	0.0002019411	South America
South America|hCoV-19/Brazil/RJ-2769/2020|EPI ISL 467361|B.1.1.33|Brazil|2020-04-27	South America|hCoV-19/Brazil/MA-IEC-162466/2020|EPI ISL 524791|B.1.1.33|Brazil|2020-04-29	0.0002693010	South America
South America|hCoV-19/Brazil/SE-6556/2020|EPI ISL 541382|B.1.1.33|Brazil|2020-04-27	South America|hCoV-19/Brazil/MA-IEC-162466/2020|EPI ISL 524791|B.1.1.33|Brazil|2020-04-29	0.0002019291	South America
South America|hCoV-19/Brazil/SE-6555/2020|EPI ISL 541381|B.1|Brazil|2020-04-27	South America|hCoV-19/Brazil/MA-IEC-162466/2020|EPI ISL 524791|B.1.1.33|Brazil|2020-04-29	0.0004039706	South America
South America|hCoV-19/Brazil/MA-IEC-165398/2020|EPI ISL 524790|B.1.1.33|Brazil|2020-04-28	South America|hCoV-19/Brazil/MA-IEC-162466/2020|EPI ISL 524791|B.1.1.33|Brazil|2020-04-29	0.0000672983	South America
South America|hCoV-19/Brazil/RJ-2844/2020|EPI ISL 467369|B.1.1.33|Brazil|2020-04-28	South America|hCoV-19/Brazil/MA-IEC-162466/2020|EPI ISL 524791|B.1.1.33|Brazil|2020-04-29	0.0001346124	South America
South America|hCoV-19/Brazil/RJ-2840/2020|EPI ISL 467368|B.1.1.33|Brazil|2020-04-28	South America|hCoV-19/Brazil/MA-IEC-162466/2020|EPI ISL 524791|B.1.1.33|Brazil|2020-04-29	0.0000673015	South America
South America|hCoV-19/Brazil/RJ-2868/2020|EPI ISL 467371|B.1.1.33|Brazil|2020-04-28	South America|hCoV-19/Brazil/MA-IEC-162466/2020|EPI ISL 524791|B.1.1.33|Brazil|2020-04-29	0.0001346215	South America
South America|hCoV-19/Brazil/RJ-2903/2020|EPI ISL 541362|B.1.1.33|Brazil|2020-04-28	South America|hCoV-19/Brazil/MA-IEC-162466/2020|EPI ISL 524791|B.1.1.33|Brazil|2020-04-29	0.0001009578	South America
South America|hCoV-19/Brazil/RJ-2904/2020|EPI ISL 541363|B.1.1.33|Brazil|2020-04-28	South America|hCoV-19/Brazil/MA-IEC-162466/2020|EPI ISL 524791|B.1.1.33|Brazil|2020-04-29	0.0000673023	South America
South America|hCoV-19/Colombia/NAR-INS-103303-2/2020|EPI ISL 526955|B.1.1|Colombia|2020-04-28	South America|hCoV-19/Brazil/MA-IEC-162466/2020|EPI ISL 524791|B.1.1.33|Brazil|2020-04-29	0.0002356002	South America
South America|hCoV-19/Colombia/NAR-INS-103313/2020|EPI ISL 526956|B.1.1|Colombia|2020-04-28	South America|hCoV-19/Brazil/MA-IEC-162466/2020|EPI ISL 524791|B.1.1.33|Brazil|2020-04-29	0.0001356219	South America
South America|hCoV-19/Colombia/MET-INS-103258/2020|EPI ISL 526953|B.1.255|Colombia|2020-04-28	South America|hCoV-19/Brazil/MA-IEC-162466/2020|EPI ISL 524791|B.1.1.33|Brazil|2020-04-29	0.0003834754	South America
South America|hCoV-19/Brazil/AP-IEC-165669/2020|EPI ISL 524793|B.1.1.33|Brazil|2020-04-29	South America|hCoV-19/Brazil/MA-IEC-162466/2020|EPI ISL 524791|B.1.1.33|Brazil|2020-04-29	0.0001346087	South America
South America|hCoV-19/Brazil/SP-01/2020|EPI ISL 412964|B.1.5|Brazil|2020-02-25	South America|hCoV-19/Brazil/RJ-UFRJ-11785/2020|EPI ISL 492038|B.1.1.33|Brazil|2020-04-29	0.0002019327	South America
South America|hCoV-19/Brazil/SP-02/2020|EPI ISL 413016|B|Brazil|2020-02-28	South America|hCoV-19/Brazil/RJ-UFRJ-11785/2020|EPI ISL 492038|B.1.1.33|Brazil|2020-04-29	0.0005049930	South America
South America|hCoV-19/Brazil/SP-06/2020|EPI ISL 414015|B.1.5|Brazil|2020-02-29	South America|hCoV-19/Brazil/RJ-UFRJ-11785/2020|EPI ISL 492038|B.1.1.33|Brazil|2020-04-29	0.0002019327	South America
South America|hCoV-19/Brazil/ES-225/2020|EPI ISL 415128|B.40|Brazil|2020-02-29	South America|hCoV-19/Brazil/RJ-UFRJ-11785/2020|EPI ISL 492038|B.1.1.33|Brazil|2020-04-29	0.0005387213	South America
South America|hCoV-19/Argentina/PAIS-A0001/2020|EPI ISL 430793|B.1.1|Argentina|2020-03-01	South America|hCoV-19/Brazil/RJ-UFRJ-11785/2020|EPI ISL 492038|B.1.1.33|Brazil|2020-04-29	0.0001028670	South America
South America|hCoV-19/Brazil/SP-03/2020|EPI ISL 414014|B.1.1|Brazil|2020-03-02	South America|hCoV-19/Brazil/RJ-UFRJ-11785/2020|EPI ISL 492038|B.1.1.33|Brazil|2020-04-29	0.0001346026	South America
South America|hCoV-19/Brazil/SP-11/2020|EPI ISL 416033|B.3|Brazil|2020-03-03	South America|hCoV-19/Brazil/RJ-UFRJ-11785/2020|EPI ISL 492038|B.1.1.33|Brazil|2020-04-29	0.0004039507	South America
South America|hCoV-19/Brazil/SP-07/2020|EPI ISL 416028|B.1.1|Brazil|2020-03-03	South America|hCoV-19/Brazil/RJ-UFRJ-11785/2020|EPI ISL 492038|B.1.1.33|Brazil|2020-04-29	0.0001346026	South America
South America|hCoV-19/Chile/RM-ISPCH-1/2020|EPI ISL 414579|A.2|Chile|2020-03-03	South America|hCoV-19/Brazil/RJ-UFRJ-11785/2020|EPI ISL 492038|B.1.1.33|Brazil|2020-04-29	0.0005723700	South America
South America|hCoV-19/Brazil/SP-09/2020|EPI ISL 416031|B.1.5|Brazil|2020-03-04	South America|hCoV-19/Brazil/RJ-UFRJ-11785/2020|EPI ISL 492038|B.1.1.33|Brazil|2020-04-29	0.0002019327	South America
South America|hCoV-19/Brazil/SP-08/2020|EPI ISL 416029|B.1.1|Brazil|2020-03-04	South America|hCoV-19/Brazil/RJ-UFRJ-11785/2020|EPI ISL 492038|B.1.1.33|Brazil|2020-04-29	0.0001346026	South America
South America|hCoV-19/Brazil/SP-10/2020|EPI ISL 416032|B|Brazil|2020-03-04	South America|hCoV-19/Brazil/RJ-UFRJ-11785/2020|EPI ISL 492038|B.1.1.33|Brazil|2020-04-29	0.0004376207	South America
South America|hCoV-19/Brazil/SP-04/2020|EPI ISL 414017|B.1.1|Brazil|2020-03-04	South America|hCoV-19/Brazil/RJ-UFRJ-11785/2020|EPI ISL 492038|B.1.1.33|Brazil|2020-04-29	0.0001346026	South America
South America|hCoV-19/Brazil/SP-12/2020|EPI ISL 416034|B.1.1|Brazil|2020-03-04	South America|hCoV-19/Brazil/RJ-UFRJ-11785/2020|EPI ISL 492038|B.1.1.33|Brazil|2020-04-29	0.0001682692	South America
South America|hCoV-19/Brazil/RJ-314/2020|EPI ISL 414045|B.1.5|Brazil|2020-03-04	South America|hCoV-19/Brazil/RJ-UFRJ-11785/2020|EPI ISL 492038|B.1.1.33|Brazil|2020-04-29	0.0002019395	South America
South America|hCoV-19/Brazil/BA-312/2020|EPI ISL 415105|B.1.1|Brazil|2020-03-04	South America|hCoV-19/Brazil/RJ-UFRJ-11785/2020|EPI ISL 492038|B.1.1.33|Brazil|2020-04-29	0.0001682818	South America
South America|hCoV-19/Brazil/SP-13/2020|EPI ISL 416035|B.1.1|Brazil|2020-03-05	South America|hCoV-19/Brazil/RJ-UFRJ-11785/2020|EPI ISL 492038|B.1.1.33|Brazil|2020-04-29	0.0001346026	South America
South America|hCoV-19/Chile/LL-ISPCH-1/2020|EPI ISL 445246|B.1.5|Chile|2020-03-05	South America|hCoV-19/Brazil/RJ-UFRJ-11785/2020|EPI ISL 492038|B.1.1.33|Brazil|2020-04-29	0.0002019327	South America
South America|hCoV-19/Chile/RM-ISPCH-2/2020|EPI ISL 414580|B.1.1|Chile|2020-03-05	South America|hCoV-19/Brazil/RJ-UFRJ-11785/2020|EPI ISL 492038|B.1.1.33|Brazil|2020-04-29	0.0001346026	South America
South America|hCoV-19/Brazil/RJ-352/2020|EPI ISL 427299|A.2|Brazil|2020-03-05	South America|hCoV-19/Brazil/RJ-UFRJ-11785/2020|EPI ISL 492038|B.1.1.33|Brazil|2020-04-29	0.0006060680	South America
South America|hCoV-19/Brazil/BA-510/2020|EPI ISL 427293|B.1.1|Brazil|2020-03-06	South America|hCoV-19/Brazil/RJ-UFRJ-11785/2020|EPI ISL 492038|B.1.1.33|Brazil|2020-04-29	0.0001682648	South America
South America|hCoV-19/Chile/RM-MSHS-op2d1/2020|EPI ISL 415658|A.2|Chile|2020-03-06	South America|hCoV-19/Brazil/RJ-UFRJ-11785/2020|EPI ISL 492038|B.1.1.33|Brazil|2020-04-29	0.0005723700	South America
South America|hCoV-19/Peru/ARE-INS-026/2020|EPI ISL 491431|B.1|Peru|2020-03-06	South America|hCoV-19/Brazil/RJ-UFRJ-11785/2020|EPI ISL 492038|B.1.1.33|Brazil|2020-04-29	0.0002710835	South America
South America|hCoV-19/Chile/RM-ISPCH-3/2020|EPI ISL 445245|A.2|Chile|2020-03-06	South America|hCoV-19/Brazil/RJ-UFRJ-11785/2020|EPI ISL 492038|B.1.1.33|Brazil|2020-04-29	0.0005723700	South America
South America|hCoV-19/Colombia/DC-INS-78390/2020|EPI ISL 418262|B.1.1|Colombia|2020-03-06	South America|hCoV-19/Brazil/RJ-UFRJ-11785/2020|EPI ISL 492038|B.1.1.33|Brazil|2020-04-29	0.0001386037	South America
South America|hCoV-19/Argentina/C121/2020|EPI ISL 420600|B.1.1|Argentina|2020-03-07	South America|hCoV-19/Brazil/RJ-UFRJ-11785/2020|EPI ISL 492038|B.1.1.33|Brazil|2020-04-29	0.0001009497	South America
South America|hCoV-19/Chile/RM-MSHS-op3d1/2020|EPI ISL 415660|A.2|Chile|2020-03-07	South America|hCoV-19/Brazil/RJ-UFRJ-11785/2020|EPI ISL 492038|B.1.1.33|Brazil|2020-04-29	0.0005723508	South America
South America|hCoV-19/Peru/ARE-INS-087/2020|EPI ISL 516626|B.1|Peru|2020-03-07	South America|hCoV-19/Brazil/RJ-UFRJ-11785/2020|EPI ISL 492038|B.1.1.33|Brazil|2020-04-29	0.0003049901	South America
South America|hCoV-19/Chile/RM-MSHS-op4d1/2020|EPI ISL 415661|A.2|Chile|2020-03-08	South America|hCoV-19/Brazil/RJ-UFRJ-11785/2020|EPI ISL 492038|B.1.1.33|Brazil|2020-04-29	0.0005723700	South America
South America|hCoV-19/Chile/RM-ISPCH-4/2020|EPI ISL 445247|A.2|Chile|2020-03-08	South America|hCoV-19/Brazil/RJ-UFRJ-11785/2020|EPI ISL 492038|B.1.1.33|Brazil|2020-04-29	0.0006397958	South America
South America|hCoV-19/Brazil/MG-CV4/2020|EPI ISL 429667|B.1.255|Brazil|2020-03-09	South America|hCoV-19/Brazil/RJ-UFRJ-11785/2020|EPI ISL 492038|B.1.1.33|Brazil|2020-04-29	0.0003029334	South America
South America|hCoV-19/Chile/RM-ISPCH-6/2020|EPI ISL 445249|B|Chile|2020-03-09	South America|hCoV-19/Brazil/RJ-UFRJ-11785/2020|EPI ISL 492038|B.1.1.33|Brazil|2020-04-29	0.0004039675	South America
South America|hCoV-19/Chile/RM-ISPCH-9/2020|EPI ISL 445252|B.1.5|Chile|2020-03-09	South America|hCoV-19/Brazil/RJ-UFRJ-11785/2020|EPI ISL 492038|B.1.1.33|Brazil|2020-04-29	0.0002692752	South America
South America|hCoV-19/Chile/RM-ISPCH-7/2020|EPI ISL 445250|B.1.5|Chile|2020-03-09	South America|hCoV-19/Brazil/RJ-UFRJ-11785/2020|EPI ISL 492038|B.1.1.33|Brazil|2020-04-29	0.0002355995	South America
South America|hCoV-19/Peru/HUC-INS-008/2020|EPI ISL 489839|B.1.5|Peru|2020-03-09	South America|hCoV-19/Brazil/RJ-UFRJ-11785/2020|EPI ISL 492038|B.1.1.33|Brazil|2020-04-29	0.0002371878	South America
South America|hCoV-19/Peru/ICA-INS-012/2020|EPI ISL 489989|B.1.5|Peru|2020-03-09	South America|hCoV-19/Brazil/RJ-UFRJ-11785/2020|EPI ISL 492038|B.1.1.33|Brazil|2020-04-29	0.0002710850	South America
South America|hCoV-19/Chile/RM-ISPCH-5/2020|EPI ISL 445248|B.1.5|Chile|2020-03-09	South America|hCoV-19/Brazil/RJ-UFRJ-11785/2020|EPI ISL 492038|B.1.1.33|Brazil|2020-04-29	0.0002356074	South America
South America|hCoV-19/Brazil/SP-L12-CD28/2020|EPI ISL 476221|B.1.1.33|Brazil|2020-03-09	South America|hCoV-19/Brazil/RJ-UFRJ-11785/2020|EPI ISL 492038|B.1.1.33|Brazil|2020-04-29	0.0000339799	South America
South America|hCoV-19/Ecuador/HEE-01/2020|EPI ISL 417482|B|Ecuador|2020-03-09	South America|hCoV-19/Brazil/RJ-UFRJ-11785/2020|EPI ISL 492038|B.1.1.33|Brazil|2020-04-29	0.0004200956	South America
South America|hCoV-19/Chile/RM-ISPCH-8/2020|EPI ISL 445251|B.1.1|Chile|2020-03-10	South America|hCoV-19/Brazil/RJ-UFRJ-11785/2020|EPI ISL 492038|B.1.1.33|Brazil|2020-04-29	0.0002019129	South America
South America|hCoV-19/Peru/LIM-010/2020|EPI ISL 415787|B.1.1|Peru|2020-03-10	South America|hCoV-19/Brazil/RJ-UFRJ-11785/2020|EPI ISL 492038|B.1.1.33|Brazil|2020-04-29	0.0001682613	South America
South America|hCoV-19/Chile/RM-ISPCH-16/2020|EPI ISL 445259|A.2|Chile|2020-03-10	South America|hCoV-19/Brazil/RJ-UFRJ-11785/2020|EPI ISL 492038|B.1.1.33|Brazil|2020-04-29	0.0005723508	South America
South America|hCoV-19/Chile/RM-ISPCH-10/2020|EPI ISL 445253|B.1.255|Chile|2020-03-10	South America|hCoV-19/Brazil/RJ-UFRJ-11785/2020|EPI ISL 492038|B.1.1.33|Brazil|2020-04-29	0.0002692682	South America
South America|hCoV-19/Chile/RM-ISPCH-12/2020|EPI ISL 445255|B.1.1.10|Chile|2020-03-10	South America|hCoV-19/Brazil/RJ-UFRJ-11785/2020|EPI ISL 492038|B.1.1.33|Brazil|2020-04-29	0.0002019181	South America
South America|hCoV-19/Brazil/SC-769/2020|EPI ISL 427306|B.1|Brazil|2020-03-10	South America|hCoV-19/Brazil/RJ-UFRJ-11785/2020|EPI ISL 492038|B.1.1.33|Brazil|2020-04-29	0.0002692682	South America
South America|hCoV-19/Brazil/SC-766/2020|EPI ISL 427305|B.6|Brazil|2020-03-10	South America|hCoV-19/Brazil/RJ-UFRJ-11785/2020|EPI ISL 492038|B.1.1.33|Brazil|2020-04-29	0.0005386711	South America
South America|hCoV-19/Peru/LIM-INS-016/2020|EPI ISL 490315|B.1.1|Peru|2020-03-10	South America|hCoV-19/Brazil/RJ-UFRJ-11785/2020|EPI ISL 492038|B.1.1.33|Brazil|2020-04-29	0.0001694035	South America
South America|hCoV-19/Chile/RM-ISPCH-13/2020|EPI ISL 445256|B.1.1|Chile|2020-03-10	South America|hCoV-19/Brazil/RJ-UFRJ-11785/2020|EPI ISL 492038|B.1.1.33|Brazil|2020-04-29	0.0002019453	South America
South America|hCoV-19/Chile/RM-ISPCH-18/2020|EPI ISL 445261|B.1.5|Chile|2020-03-11	South America|hCoV-19/Brazil/RJ-UFRJ-11785/2020|EPI ISL 492038|B.1.1.33|Brazil|2020-04-29	0.0002692751	South America
South America|hCoV-19/Peru/LIM-INS-160/2020|EPI ISL 536553|B.1.5|Peru|2020-03-11	South America|hCoV-19/Brazil/RJ-UFRJ-11785/2020|EPI ISL 492038|B.1.1.33|Brazil|2020-04-29	0.0004376842	South America
South America|hCoV-19/Chile/BI-ISPCH-3/2020|EPI ISL 445332|B.1.5|Chile|2020-03-11	South America|hCoV-19/Brazil/RJ-UFRJ-11785/2020|EPI ISL 492038|B.1.1.33|Brazil|2020-04-29	0.0003029413	South America
South America|hCoV-19/Chile/RM-ISPCH-22/2020|EPI ISL 445265|B.1.5|Chile|2020-03-11	South America|hCoV-19/Brazil/RJ-UFRJ-11785/2020|EPI ISL 492038|B.1.1.33|Brazil|2020-04-29	0.0002355995	South America
South America|hCoV-19/Brazil/RJ-477/2020|EPI ISL 427300|B.1.1|Brazil|2020-03-11	South America|hCoV-19/Brazil/RJ-UFRJ-11785/2020|EPI ISL 492038|B.1.1.33|Brazil|2020-04-29	0.0001346061	South America
South America|hCoV-19/Chile/RM-ISPCH-19/2020|EPI ISL 445262|B.1.5|Chile|2020-03-11	South America|hCoV-19/Brazil/RJ-UFRJ-11785/2020|EPI ISL 492038|B.1.1.33|Brazil|2020-04-29	0.0002356044	South America
South America|hCoV-19/Brazil/RJ-477i/2020|EPI ISL 427301|B.1.1|Brazil|2020-03-11	South America|hCoV-19/Brazil/RJ-UFRJ-11785/2020|EPI ISL 492038|B.1.1.33|Brazil|2020-04-29	0.0001346061	South America
South America|hCoV-19/Peru/LIM-INS-011/2020|EPI ISL 489988|A.2|Peru|2020-03-11	South America|hCoV-19/Brazil/RJ-UFRJ-11785/2020|EPI ISL 492038|B.1.1.33|Brazil|2020-04-29	0.0005762106	South America
South America|hCoV-19/Peru/LIM-INS-015/2020|EPI ISL 490209|B.1.5|Peru|2020-03-11	South America|hCoV-19/Brazil/RJ-UFRJ-11785/2020|EPI ISL 492038|B.1.1.33|Brazil|2020-04-29	0.0004067126	South America
South America|hCoV-19/Peru/LIM-INS-006/2020|EPI ISL 489838|B.1.1|Peru|2020-03-11	South America|hCoV-19/Brazil/RJ-UFRJ-11785/2020|EPI ISL 492038|B.1.1.33|Brazil|2020-04-29	0.0001355099	South America
South America|hCoV-19/Chile/RM-ISPCH-15/2020|EPI ISL 445258|A.2|Chile|2020-03-11	South America|hCoV-19/Brazil/RJ-UFRJ-11785/2020|EPI ISL 492038|B.1.1.33|Brazil|2020-04-29	0.0005723700	South America
South America|hCoV-19/Chile/RM-ISPCH-17/2020|EPI ISL 445260|A.2|Chile|2020-03-11	South America|hCoV-19/Brazil/RJ-UFRJ-11785/2020|EPI ISL 492038|B.1.1.33|Brazil|2020-04-29	0.0006397361	South America
South America|hCoV-19/Chile/RM-ISPCH-20/2020|EPI ISL 445263|B.1.5|Chile|2020-03-11	South America|hCoV-19/Brazil/RJ-UFRJ-11785/2020|EPI ISL 492038|B.1.1.33|Brazil|2020-04-29	0.0002356154	South America
South America|hCoV-19/Brazil/MG-CV12/2020|EPI ISL 429674|B.1|Brazil|2020-03-11	South America|hCoV-19/Brazil/RJ-UFRJ-11785/2020|EPI ISL 492038|B.1.1.33|Brazil|2020-04-29	0.0003891647	South America
South America|hCoV-19/Chile/BI-ISPCH-2/2020|EPI ISL 445331|B.1.1|Chile|2020-03-12	South America|hCoV-19/Brazil/RJ-UFRJ-11785/2020|EPI ISL 492038|B.1.1.33|Brazil|2020-04-29	0.0001346060	South America
South America|hCoV-19/Chile/BI-ISPCH-2-2/2020|EPI ISL 445333|B.1.5|Chile|2020-03-12	South America|hCoV-19/Brazil/RJ-UFRJ-11785/2020|EPI ISL 492038|B.1.1.33|Brazil|2020-04-29	0.0002692626	South America
South America|hCoV-19/Chile/RM-ISPCH-21/2020|EPI ISL 445264|B.1.1.10|Chile|2020-03-12	South America|hCoV-19/Brazil/RJ-UFRJ-11785/2020|EPI ISL 492038|B.1.1.33|Brazil|2020-04-29	0.0002019181	South America
South America|hCoV-19/Brazil/SE-6535/2020|EPI ISL 541375|B.1.5|Brazil|2020-03-12	South America|hCoV-19/Brazil/RJ-UFRJ-11785/2020|EPI ISL 492038|B.1.1.33|Brazil|2020-04-29	0.0002692752	South America
South America|hCoV-19/Brazil/SC-770/2020|EPI ISL 541370|B.1.1.33|Brazil|2020-03-12	South America|hCoV-19/Brazil/RJ-UFRJ-11785/2020|EPI ISL 492038|B.1.1.33|Brazil|2020-04-29	0.0000673023	South America
South America|hCoV-19/Chile/ML-CMM-25343/2020|EPI ISL 459863|A|Chile|2020-03-12	South America|hCoV-19/Brazil/RJ-UFRJ-11785/2020|EPI ISL 492038|B.1.1.33|Brazil|2020-04-29	0.0004039569	South America
South America|hCoV-19/Colombia/DC-INS-79190/2020|EPI ISL 456120|B.1.5|Colombia|2020-03-12	South America|hCoV-19/Brazil/RJ-UFRJ-11785/2020|EPI ISL 492038|B.1.1.33|Brazil|2020-04-29	0.0002711330	South America
South America|hCoV-19/Brazil/UN-HIAE-SP03/2020|EPI ISL 486427|B.1.1.33|Brazil|2020-03-13	South America|hCoV-19/Brazil/RJ-UFRJ-11785/2020|EPI ISL 492038|B.1.1.33|Brazil|2020-04-29	0.0001346026	South America
South America|hCoV-19/Peru/LIM-INS-150/2020|EPI ISL 536545|B|Peru|2020-03-13	South America|hCoV-19/Brazil/RJ-UFRJ-11785/2020|EPI ISL 492038|B.1.1.33|Brazil|2020-04-29	0.0004713163	South America
South America|hCoV-19/Chile/BI-ISPCH-1/2020|EPI ISL 445271|B.1.1|Chile|2020-03-13	South America|hCoV-19/Brazil/RJ-UFRJ-11785/2020|EPI ISL 492038|B.1.1.33|Brazil|2020-04-29	0.0001346061	South America
South America|hCoV-19/Aruba/AW-RIVM-10101/2020|EPI ISL 547445|B.40|Aruba|2020-03-13	South America|hCoV-19/Brazil/RJ-UFRJ-11785/2020|EPI ISL 492038|B.1.1.33|Brazil|2020-04-29	0.0005386851	South America
South America|hCoV-19/Brazil/MG-CV6/2020|EPI ISL 429669|B.1|Brazil|2020-03-13	South America|hCoV-19/Brazil/RJ-UFRJ-11785/2020|EPI ISL 492038|B.1.1.33|Brazil|2020-04-29	0.0003029334	South America
South America|hCoV-19/Brazil/DF-615i/2020|EPI ISL 427294|B.1.1.33|Brazil|2020-03-13	South America|hCoV-19/Brazil/RJ-UFRJ-11785/2020|EPI ISL 492038|B.1.1.33|Brazil|2020-04-29	0.0000336484	South America
South America|hCoV-19/Brazil/SC-771/2020|EPI ISL 541371|B.1.5|Brazil|2020-03-13	South America|hCoV-19/Brazil/RJ-UFRJ-11785/2020|EPI ISL 492038|B.1.1.33|Brazil|2020-04-29	0.0002357265	South America
South America|hCoV-19/Peru/LAM-INS-073/2020|EPI ISL 523994|B.1.1|Peru|2020-03-13	South America|hCoV-19/Brazil/RJ-UFRJ-11785/2020|EPI ISL 492038|B.1.1.33|Brazil|2020-04-29	0.0002032738	South America
South America|hCoV-19/Peru/CAJ-INS-061/2020|EPI ISL 517770|B.1.1.1|Peru|2020-03-13	South America|hCoV-19/Brazil/RJ-UFRJ-11785/2020|EPI ISL 492038|B.1.1.33|Brazil|2020-04-29	0.0002371723	South America
South America|hCoV-19/Brazil/DF-0001/2020|EPI ISL 426580|B.1.1|Brazil|2020-03-13	South America|hCoV-19/Brazil/RJ-UFRJ-11785/2020|EPI ISL 492038|B.1.1.33|Brazil|2020-04-29	0.0000676946	South America
South America|hCoV-19/Brazil/GO-0207/2020|EPI ISL 470574|B.40|Brazil|2020-03-13	South America|hCoV-19/Brazil/RJ-UFRJ-11785/2020|EPI ISL 492038|B.1.1.33|Brazil|2020-04-29	0.0005134929	South America
South America|hCoV-19/Brazil/MG-CV8/2020|EPI ISL 429671|B.1.1|Brazil|2020-03-13	South America|hCoV-19/Brazil/RJ-UFRJ-11785/2020|EPI ISL 492038|B.1.1.33|Brazil|2020-04-29	0.0002758578	South America
South America|hCoV-19/Chile/MA-ISPCH-1/2020|EPI ISL 445268|B.1.98|Chile|2020-03-14	South America|hCoV-19/Brazil/RJ-UFRJ-11785/2020|EPI ISL 492038|B.1.1.33|Brazil|2020-04-29	0.0002355933	South America
South America|hCoV-19/Brazil/RN-IEC-162277/2020|EPI ISL 524798|B.1.1.33|Brazil|2020-03-14	South America|hCoV-19/Brazil/RJ-UFRJ-11785/2020|EPI ISL 492038|B.1.1.33|Brazil|2020-04-29	0.0000336484	South America
South America|hCoV-19/Peru/LIM-INS-159/2020|EPI ISL 536552|B.1.1|Peru|2020-03-14	South America|hCoV-19/Brazil/RJ-UFRJ-11785/2020|EPI ISL 492038|B.1.1.33|Brazil|2020-04-29	0.0001009497	South America
South America|hCoV-19/Peru/LIM-INS-147/2020|EPI ISL 536542|B.1.1|Peru|2020-03-14	South America|hCoV-19/Brazil/RJ-UFRJ-11785/2020|EPI ISL 492038|B.1.1.33|Brazil|2020-04-29	0.0001682570	South America
South America|hCoV-19/Chile/RM-CMM-23741/2020|EPI ISL 468752|B.1.1.33|Chile|2020-03-14	South America|hCoV-19/Brazil/RJ-UFRJ-11785/2020|EPI ISL 492038|B.1.1.33|Brazil|2020-04-29	0.0000336484	South America
South America|hCoV-19/Chile/AR-ISPCH-1/2020|EPI ISL 445270|B.1.1|Chile|2020-03-14	South America|hCoV-19/Brazil/RJ-UFRJ-11785/2020|EPI ISL 492038|B.1.1.33|Brazil|2020-04-29	0.0001682692	South America
South America|hCoV-19/Chile/VS-ISPCH-2/2020|EPI ISL 445285|B.1.255|Chile|2020-03-14	South America|hCoV-19/Brazil/RJ-UFRJ-11785/2020|EPI ISL 492038|B.1.1.33|Brazil|2020-04-29	0.0002692772	South America
South America|hCoV-19/Chile/RM-ISPCH-24/2020|EPI ISL 445303|B|Chile|2020-03-14	South America|hCoV-19/Brazil/RJ-UFRJ-11785/2020|EPI ISL 492038|B.1.1.33|Brazil|2020-04-29	0.0004713481	South America
South America|hCoV-19/Colombia/ATL-INS-79743/2020|EPI ISL 456145|B.1.5|Colombia|2020-03-14	South America|hCoV-19/Brazil/RJ-UFRJ-11785/2020|EPI ISL 492038|B.1.1.33|Brazil|2020-04-29	0.0002379213	South America
South America|hCoV-19/Brazil/MG-0211/2020|EPI ISL 470578|B.1.1|Brazil|2020-03-14	South America|hCoV-19/Brazil/RJ-UFRJ-11785/2020|EPI ISL 492038|B.1.1.33|Brazil|2020-04-29	0.0001382683	South America
South America|hCoV-19/Colombia/VAC-INS-79773/2020|EPI ISL 456134|B.1.5|Colombia|2020-03-14	South America|hCoV-19/Brazil/RJ-UFRJ-11785/2020|EPI ISL 492038|B.1.1.33|Brazil|2020-04-29	0.0002425789	South America
South America|hCoV-19/Colombia/VAC-INS-79779/2020|EPI ISL 456135|B.1.5|Colombia|2020-03-14	South America|hCoV-19/Brazil/RJ-UFRJ-11785/2020|EPI ISL 492038|B.1.1.33|Brazil|2020-04-29	0.0002429409	South America
South America|hCoV-19/Brazil/MG-0212/2020|EPI ISL 470579|B.1.5|Brazil|2020-03-14	South America|hCoV-19/Brazil/RJ-UFRJ-11785/2020|EPI ISL 492038|B.1.1.33|Brazil|2020-04-29	0.0002122082	South America
South America|hCoV-19/Brazil/CE-L10-CD171/2020|EPI ISL 476184|B.1.5|Brazil|2020-03-14	South America|hCoV-19/Brazil/RJ-UFRJ-11785/2020|EPI ISL 492038|B.1.1.33|Brazil|2020-04-29	0.0002849528	South America
South America|hCoV-19/Colombia/VAC-INS-79929/2020|EPI ISL 456136|B.1|Colombia|2020-03-14	South America|hCoV-19/Brazil/RJ-UFRJ-11785/2020|EPI ISL 492038|B.1.1.33|Brazil|2020-04-29	0.0003178598	South America
South America|hCoV-19/Chile/BI-CMM-25338/2020|EPI ISL 468760|B.1.1|Chile|2020-03-15	South America|hCoV-19/Brazil/RJ-UFRJ-11785/2020|EPI ISL 492038|B.1.1.33|Brazil|2020-04-29	0.0001346061	South America
South America|hCoV-19/Chile/LI-ISPCH-3/2020|EPI ISL 445275|B.1.1|Chile|2020-03-15	South America|hCoV-19/Brazil/RJ-UFRJ-11785/2020|EPI ISL 492038|B.1.1.33|Brazil|2020-04-29	0.0001682692	South America
South America|hCoV-19/Colombia/VAC-INS-79965/2020|EPI ISL 456150|B.1.5|Colombia|2020-03-15	South America|hCoV-19/Brazil/RJ-UFRJ-11785/2020|EPI ISL 492038|B.1.1.33|Brazil|2020-04-29	0.0003029413	South America
South America|hCoV-19/Chile/RM-CMM-27991/2020|EPI ISL 459857|B.1.5|Chile|2020-03-15	South America|hCoV-19/Brazil/RJ-UFRJ-11785/2020|EPI ISL 492038|B.1.1.33|Brazil|2020-04-29	0.0002355995	South America
South America|hCoV-19/Chile/LI-ISPCH-2/2020|EPI ISL 445274|B|Chile|2020-03-15	South America|hCoV-19/Brazil/RJ-UFRJ-11785/2020|EPI ISL 492038|B.1.1.33|Brazil|2020-04-29	0.0003702981	South America
South America|hCoV-19/Chile/LI-ISPCH-4/2020|EPI ISL 445276|B.1.1|Chile|2020-03-15	South America|hCoV-19/Brazil/RJ-UFRJ-11785/2020|EPI ISL 492038|B.1.1.33|Brazil|2020-04-29	0.0001682749	South America
South America|hCoV-19/Chile/MA-ISPCH-2/2020|EPI ISL 445269|B.1.98|Chile|2020-03-15	South America|hCoV-19/Brazil/RJ-UFRJ-11785/2020|EPI ISL 492038|B.1.1.33|Brazil|2020-04-29	0.0002356014	South America
South America|hCoV-19/Chile/VS-ISPCH-1/2020|EPI ISL 445272|B.1.5|Chile|2020-03-15	South America|hCoV-19/Brazil/RJ-UFRJ-11785/2020|EPI ISL 492038|B.1.1.33|Brazil|2020-04-29	0.0002356014	South America
South America|hCoV-19/Colombia/SAN-INS-80123/2020|EPI ISL 456149|B.1.1|Colombia|2020-03-15	South America|hCoV-19/Brazil/RJ-UFRJ-11785/2020|EPI ISL 492038|B.1.1.33|Brazil|2020-04-29	0.0001346615	South America
South America|hCoV-19/Brazil/RJ-MD63-1b/2020|EPI ISL 528638|B.1.1.33|Brazil|2020-03-16	South America|hCoV-19/Brazil/RJ-UFRJ-11785/2020|EPI ISL 492038|B.1.1.33|Brazil|2020-04-29	0.0000336484	South America
South America|hCoV-19/Chile/LI-ISPCH-1/2020|EPI ISL 445273|B.1.5|Chile|2020-03-16	South America|hCoV-19/Brazil/RJ-UFRJ-11785/2020|EPI ISL 492038|B.1.1.33|Brazil|2020-04-29	0.0003029413	South America
South America|hCoV-19/Chile/LI-ISPCH-5/2020|EPI ISL 445277|B.1.1|Chile|2020-03-16	South America|hCoV-19/Brazil/RJ-UFRJ-11785/2020|EPI ISL 492038|B.1.1.33|Brazil|2020-04-29	0.0001682692	South America
South America|hCoV-19/Chile/RM-ISPCH-26/2020|EPI ISL 445305|B.1|Chile|2020-03-16	South America|hCoV-19/Brazil/RJ-UFRJ-11785/2020|EPI ISL 492038|B.1.1.33|Brazil|2020-04-29	0.0003366089	South America
South America|hCoV-19/Chile/RM-ISPCH-28/2020|EPI ISL 445307|B.1|Chile|2020-03-16	South America|hCoV-19/Brazil/RJ-UFRJ-11785/2020|EPI ISL 492038|B.1.1.33|Brazil|2020-04-29	0.0003029413	South America
South America|hCoV-19/Chile/LI-ISPCH-6/2020|EPI ISL 445278|B.1.5|Chile|2020-03-16	South America|hCoV-19/Brazil/RJ-UFRJ-11785/2020|EPI ISL 492038|B.1.1.33|Brazil|2020-04-29	0.0002692626	South America
South America|hCoV-19/Brazil/RJ-MD63-1a/2020|EPI ISL 528637|B.1.1.33|Brazil|2020-03-16	South America|hCoV-19/Brazil/RJ-UFRJ-11785/2020|EPI ISL 492038|B.1.1.33|Brazil|2020-04-29	0.0001009570	South America
South America|hCoV-19/Peru/LIM-INS-143/2020|EPI ISL 536538|B.1.1.1|Peru|2020-03-16	South America|hCoV-19/Brazil/RJ-UFRJ-11785/2020|EPI ISL 492038|B.1.1.33|Brazil|2020-04-29	0.0003029114	South America
South America|hCoV-19/Brazil/MG-CV21/2020|EPI ISL 429681|B.1|Brazil|2020-03-16	South America|hCoV-19/Brazil/RJ-UFRJ-11785/2020|EPI ISL 492038|B.1.1.33|Brazil|2020-04-29	0.0003029334	South America
South America|hCoV-19/Chile/RM-ISPCH-30/2020|EPI ISL 445309|B.1.5|Chile|2020-03-16	South America|hCoV-19/Brazil/RJ-UFRJ-11785/2020|EPI ISL 492038|B.1.1.33|Brazil|2020-04-29	0.0002355995	South America
South America|hCoV-19/Brazil/AM-02/2020|EPI ISL 417034|A.2|Brazil|2020-03-16	South America|hCoV-19/Brazil/RJ-UFRJ-11785/2020|EPI ISL 492038|B.1.1.33|Brazil|2020-04-29	0.0006397145	South America
South America|hCoV-19/Brazil/MG-CV16/2020|EPI ISL 429676|B.1.1|Brazil|2020-03-16	South America|hCoV-19/Brazil/RJ-UFRJ-11785/2020|EPI ISL 492038|B.1.1.33|Brazil|2020-04-29	0.0001687326	South America
South America|hCoV-19/Peru/LAM-INS-071/2020|EPI ISL 523954|B.1.1.1|Peru|2020-03-16	South America|hCoV-19/Brazil/RJ-UFRJ-11785/2020|EPI ISL 492038|B.1.1.33|Brazil|2020-04-29	0.0002369315	South America
South America|hCoV-19/Peru/ANC-INS-066/2020|EPI ISL 516987|B.1.1.1|Peru|2020-03-16	South America|hCoV-19/Brazil/RJ-UFRJ-11785/2020|EPI ISL 492038|B.1.1.33|Brazil|2020-04-29	0.0002371643	South America
South America|hCoV-19/Chile/RM-ISPCH-29/2020|EPI ISL 445308|B.1.5|Chile|2020-03-16	South America|hCoV-19/Brazil/RJ-UFRJ-11785/2020|EPI ISL 492038|B.1.1.33|Brazil|2020-04-29	0.0002356074	South America
South America|hCoV-19/Brazil/PR-5619/2020|EPI ISL 541342|B.1|Brazil|2020-03-16	South America|hCoV-19/Brazil/RJ-UFRJ-11785/2020|EPI ISL 492038|B.1.1.33|Brazil|2020-04-29	0.0003029538	South America
South America|hCoV-19/Colombia/RIS-INS-80245/2020|EPI ISL 456155|B.1.5|Colombia|2020-03-16	South America|hCoV-19/Brazil/RJ-UFRJ-11785/2020|EPI ISL 492038|B.1.1.33|Brazil|2020-04-29	0.0003030025	South America
South America|hCoV-19/Colombia/VAC-INS-79943/2020|EPI ISL 456138|B.1.5|Colombia|2020-03-16	South America|hCoV-19/Brazil/RJ-UFRJ-11785/2020|EPI ISL 492038|B.1.1.33|Brazil|2020-04-29	0.0003043896	South America
South America|hCoV-19/Colombia/BOL-INS-80191/2020|EPI ISL 456122|B.1|Colombia|2020-03-16	South America|hCoV-19/Brazil/RJ-UFRJ-11785/2020|EPI ISL 492038|B.1.1.33|Brazil|2020-04-29	0.0002757453	South America
South America|hCoV-19/Peru/LIM-INS-141/2020|EPI ISL 536536|B|Peru|2020-03-16	South America|hCoV-19/Brazil/RJ-UFRJ-11785/2020|EPI ISL 492038|B.1.1.33|Brazil|2020-04-29	0.0004485197	South America
South America|hCoV-19/Brazil/RJ-L10-CD158/2020|EPI ISL 476180|B.1.1.33|Brazil|2020-03-16	South America|hCoV-19/Brazil/RJ-UFRJ-11785/2020|EPI ISL 492038|B.1.1.33|Brazil|2020-04-29	0.0000350689	South America
South America|hCoV-19/Brazil/RJ-L10-CD154/2020|EPI ISL 476178|B.1.1.33|Brazil|2020-03-16	South America|hCoV-19/Brazil/RJ-UFRJ-11785/2020|EPI ISL 492038|B.1.1.33|Brazil|2020-04-29	0.0001061206	South America
South America|hCoV-19/Brazil/RS-L11-CD180/2020|EPI ISL 476192|B.1.1.33|Brazil|2020-03-16	South America|hCoV-19/Brazil/RJ-UFRJ-11785/2020|EPI ISL 492038|B.1.1.33|Brazil|2020-04-29	0.0000353702	South America
South America|hCoV-19/Brazil/MG-CV19/2020|EPI ISL 429679|B.1.1|Brazil|2020-03-16	South America|hCoV-19/Brazil/RJ-UFRJ-11785/2020|EPI ISL 492038|B.1.1.33|Brazil|2020-04-29	0.0001783176	South America
South America|hCoV-19/Chile/MA-ISPCH-3/2020|EPI ISL 445280|B.1.98|Chile|2020-03-17	South America|hCoV-19/Brazil/RJ-UFRJ-11785/2020|EPI ISL 492038|B.1.1.33|Brazil|2020-04-29	0.0002355932	South America
South America|hCoV-19/Brazil/MG-CV31/2020|EPI ISL 429687|B.1|Brazil|2020-03-17	South America|hCoV-19/Brazil/RJ-UFRJ-11785/2020|EPI ISL 492038|B.1.1.33|Brazil|2020-04-29	0.0003366403	South America
South America|hCoV-19/Chile/RM-CMM-26639/2020|EPI ISL 459858|A.2|Chile|2020-03-17	South America|hCoV-19/Brazil/RJ-UFRJ-11785/2020|EPI ISL 492038|B.1.1.33|Brazil|2020-04-29	0.0006397311	South America
South America|hCoV-19/Chile/RM-ISPCH-35/2020|EPI ISL 445314|B.1|Chile|2020-03-17	South America|hCoV-19/Brazil/RJ-UFRJ-11785/2020|EPI ISL 492038|B.1.1.33|Brazil|2020-04-29	0.0002692752	South America
South America|hCoV-19/Peru/LIM-INS-138/2020|EPI ISL 536533|B.1.1|Peru|2020-03-17	South America|hCoV-19/Brazil/RJ-UFRJ-11785/2020|EPI ISL 492038|B.1.1.33|Brazil|2020-04-29	0.0001346026	South America
South America|hCoV-19/Brazil/MG-CV32/2020|EPI ISL 429688|B.1.1|Brazil|2020-03-17	South America|hCoV-19/Brazil/RJ-UFRJ-11785/2020|EPI ISL 492038|B.1.1.33|Brazil|2020-04-29	0.0001346152	South America
South America|hCoV-19/Peru/LIM-INS-139/2020|EPI ISL 536534|B.1.1|Peru|2020-03-17	South America|hCoV-19/Brazil/RJ-UFRJ-11785/2020|EPI ISL 492038|B.1.1.33|Brazil|2020-04-29	0.0001346061	South America
South America|hCoV-19/Chile/RM-ISPCH-38/2020|EPI ISL 445317|B.1.1|Chile|2020-03-17	South America|hCoV-19/Brazil/RJ-UFRJ-11785/2020|EPI ISL 492038|B.1.1.33|Brazil|2020-04-29	0.0001009497	South America
South America|hCoV-19/Brazil/AP-IEC-161167/2020|EPI ISL 450873|B.1.1.33|Brazil|2020-03-17	South America|hCoV-19/Brazil/RJ-UFRJ-11785/2020|EPI ISL 492038|B.1.1.33|Brazil|2020-04-29	0.0000336484	South America
South America|hCoV-19/Chile/RM-ISPCH-41/2020|EPI ISL 445320|B.1.5|Chile|2020-03-17	South America|hCoV-19/Brazil/RJ-UFRJ-11785/2020|EPI ISL 492038|B.1.1.33|Brazil|2020-04-29	0.0002355995	South America
South America|hCoV-19/Aruba/AW-RIVM-10113/2020|EPI ISL 547446|B.1|Aruba|2020-03-17	South America|hCoV-19/Brazil/RJ-UFRJ-11785/2020|EPI ISL 492038|B.1.1.33|Brazil|2020-04-29	0.0003029334	South America
South America|hCoV-19/Brazil/PR-5618/2020|EPI ISL 541341|B.1|Brazil|2020-03-17	South America|hCoV-19/Brazil/RJ-UFRJ-11785/2020|EPI ISL 492038|B.1.1.33|Brazil|2020-04-29	0.0003029578	South America
South America|hCoV-19/Brazil/PR-5617/2020|EPI ISL 541340|B.1|Brazil|2020-03-17	South America|hCoV-19/Brazil/RJ-UFRJ-11785/2020|EPI ISL 492038|B.1.1.33|Brazil|2020-04-29	0.0003366289	South America
South America|hCoV-19/Peru/JUN-INS-074/2020|EPI ISL 524471|B.1.255|Peru|2020-03-17	South America|hCoV-19/Brazil/RJ-UFRJ-11785/2020|EPI ISL 492038|B.1.1.33|Brazil|2020-04-29	0.0003049758	South America
South America|hCoV-19/Chile/RM-ISPCH-32/2020|EPI ISL 445311|B.1.5|Chile|2020-03-17	South America|hCoV-19/Brazil/RJ-UFRJ-11785/2020|EPI ISL 492038|B.1.1.33|Brazil|2020-04-29	0.0002356013	South America
South America|hCoV-19/Chile/RM-CMM-25669/2020|EPI ISL 459862|B.1.5|Chile|2020-03-17	South America|hCoV-19/Brazil/RJ-UFRJ-11785/2020|EPI ISL 492038|B.1.1.33|Brazil|2020-04-29	0.0002019395	South America
South America|hCoV-19/Chile/RM-ISPCH-42/2020|EPI ISL 445321|B.1.1|Chile|2020-03-17	South America|hCoV-19/Brazil/RJ-UFRJ-11785/2020|EPI ISL 492038|B.1.1.33|Brazil|2020-04-29	0.0001009531	South America
South America|hCoV-19/Chile/RM-ISPCH-34/2020|EPI ISL 445313|B.1.5|Chile|2020-03-17	South America|hCoV-19/Brazil/RJ-UFRJ-11785/2020|EPI ISL 492038|B.1.1.33|Brazil|2020-04-29	0.0002692716	South America
South America|hCoV-19/Chile/BI-ISPCH-1-2/2020|EPI ISL 445281|B.1.1|Chile|2020-03-17	South America|hCoV-19/Brazil/RJ-UFRJ-11785/2020|EPI ISL 492038|B.1.1.33|Brazil|2020-04-29	0.0001346106	South America
South America|hCoV-19/Chile/RM-ISPCH-33/2020|EPI ISL 445312|B.1.5|Chile|2020-03-17	South America|hCoV-19/Brazil/RJ-UFRJ-11785/2020|EPI ISL 492038|B.1.1.33|Brazil|2020-04-29	0.0002356075	South America
South America|hCoV-19/Peru/LIM-INS-148/2020|EPI ISL 536543|B.1.8|Peru|2020-03-17	South America|hCoV-19/Brazil/RJ-UFRJ-11785/2020|EPI ISL 492038|B.1.1.33|Brazil|2020-04-29	0.0002358217	South America
South America|hCoV-19/Peru/LIM-INS-136/2020|EPI ISL 536531|B.1|Peru|2020-03-17	South America|hCoV-19/Brazil/RJ-UFRJ-11785/2020|EPI ISL 492038|B.1.1.33|Brazil|2020-04-29	0.0003377569	South America
South America|hCoV-19/Uruguay/UY-NYUMC850/2020|EPI ISL 457946|A.2|Uruguay|2020-03-17	South America|hCoV-19/Brazil/RJ-UFRJ-11785/2020|EPI ISL 492038|B.1.1.33|Brazil|2020-04-29	0.0006463405	South America
South America|hCoV-19/Peru/LIM-INS-149/2020|EPI ISL 536544|B.1.5|Peru|2020-03-17	South America|hCoV-19/Brazil/RJ-UFRJ-11785/2020|EPI ISL 492038|B.1.1.33|Brazil|2020-04-29	0.0003048575	South America
South America|hCoV-19/Brazil/MG-CV26/2020|EPI ISL 429684|B.1.1|Brazil|2020-03-17	South America|hCoV-19/Brazil/RJ-UFRJ-11785/2020|EPI ISL 492038|B.1.1.33|Brazil|2020-04-29	0.0002047523	South America
South America|hCoV-19/Colombia/VAC-INS-81251/2020|EPI ISL 456139|B.1.1|Colombia|2020-03-17	South America|hCoV-19/Brazil/RJ-UFRJ-11785/2020|EPI ISL 492038|B.1.1.33|Brazil|2020-04-29	0.0001026418	South America
South America|hCoV-19/Colombia/ANT-INS-80370/2020|EPI ISL 456118|B.1.5|Colombia|2020-03-17	South America|hCoV-19/Brazil/RJ-UFRJ-11785/2020|EPI ISL 492038|B.1.1.33|Brazil|2020-04-29	0.0002418414	South America
South America|hCoV-19/Brazil/MG-CV33/2020|EPI ISL 429689|B.1.1|Brazil|2020-03-17	South America|hCoV-19/Brazil/RJ-UFRJ-11785/2020|EPI ISL 492038|B.1.1.33|Brazil|2020-04-29	0.0001393714	South America
South America|hCoV-19/Brazil/SP-L11-CD185-2/2020|EPI ISL 476196|B.1|Brazil|2020-03-17	South America|hCoV-19/Brazil/RJ-UFRJ-11785/2020|EPI ISL 492038|B.1.1.33|Brazil|2020-04-29	0.0002852509	South America
South America|hCoV-19/Brazil/MG-0214/2020|EPI ISL 470580|B.1.1.33|Brazil|2020-03-17	South America|hCoV-19/Brazil/RJ-UFRJ-11785/2020|EPI ISL 492038|B.1.1.33|Brazil|2020-04-29	0.0001054509	South America
South America|hCoV-19/Colombia/CAU-INS-80705/2020|EPI ISL 456124|B.1|Colombia|2020-03-17	South America|hCoV-19/Brazil/RJ-UFRJ-11785/2020|EPI ISL 492038|B.1.1.33|Brazil|2020-04-29	0.0003181589	South America
South America|hCoV-19/Aruba/AW-RIVM-10114/2020|EPI ISL 547447|B.1|Aruba|2020-03-18	South America|hCoV-19/Brazil/RJ-UFRJ-11785/2020|EPI ISL 492038|B.1.1.33|Brazil|2020-04-29	0.0002692681	South America
South America|hCoV-19/Chile/RM-ISPCH-65/2020|EPI ISL 445361|B.1.1|Chile|2020-03-18	South America|hCoV-19/Brazil/RJ-UFRJ-11785/2020|EPI ISL 492038|B.1.1.33|Brazil|2020-04-29	0.0001346026	South America
South America|hCoV-19/Peru/LIM-INS-145/2020|EPI ISL 536540|A.2|Peru|2020-03-18	South America|hCoV-19/Brazil/RJ-UFRJ-11785/2020|EPI ISL 492038|B.1.1.33|Brazil|2020-04-29	0.0006060319	South America
South America|hCoV-19/Peru/LIM-INS-130/2020|EPI ISL 536527|B.1.1.1|Peru|2020-03-18	South America|hCoV-19/Brazil/RJ-UFRJ-11785/2020|EPI ISL 492038|B.1.1.33|Brazil|2020-04-29	0.0002355763	South America
South America|hCoV-19/Brazil/SP02cc/2020|EPI ISL 450506|B|Brazil|2020-03-18	South America|hCoV-19/Brazil/RJ-UFRJ-11785/2020|EPI ISL 492038|B.1.1.33|Brazil|2020-04-29	0.0005386963	South America
South America|hCoV-19/Argentina/C1374/2020|EPI ISL 420599|B.1.255|Argentina|2020-03-18	South America|hCoV-19/Brazil/RJ-UFRJ-11785/2020|EPI ISL 492038|B.1.1.33|Brazil|2020-04-29	0.0003366002	South America
South America|hCoV-19/Brazil/AC-IEC-162535/2020|EPI ISL 458139|B.1.1.33|Brazil|2020-03-18	South America|hCoV-19/Brazil/RJ-UFRJ-11785/2020|EPI ISL 492038|B.1.1.33|Brazil|2020-04-29	0.0001009544	South America
South America|hCoV-19/Brazil/SP-624/2020|EPI ISL 515527|B.1.1.33|Brazil|2020-03-18	South America|hCoV-19/Brazil/RJ-UFRJ-11785/2020|EPI ISL 492038|B.1.1.33|Brazil|2020-04-29	0.0000336484	South America
South America|hCoV-19/Peru/LIM-INS-161/2020|EPI ISL 536554|B.1.1|Peru|2020-03-18	South America|hCoV-19/Brazil/RJ-UFRJ-11785/2020|EPI ISL 492038|B.1.1.33|Brazil|2020-04-29	0.0001682692	South America
South America|hCoV-19/Peru/ARE-INS-072/2020|EPI ISL 523979|B.1.1|Peru|2020-03-18	South America|hCoV-19/Brazil/RJ-UFRJ-11785/2020|EPI ISL 492038|B.1.1.33|Brazil|2020-04-29	0.0001355134	South America
South America|hCoV-19/Peru/LIM-INS-158/2020|EPI ISL 536551|B.1.5|Peru|2020-03-18	South America|hCoV-19/Brazil/RJ-UFRJ-11785/2020|EPI ISL 492038|B.1.1.33|Brazil|2020-04-29	0.0002692807	South America
South America|hCoV-19/Colombia/RIS-INS-81402/2020|EPI ISL 497736|B.1|Colombia|2020-03-18	South America|hCoV-19/Brazil/RJ-UFRJ-11785/2020|EPI ISL 492038|B.1.1.33|Brazil|2020-04-29	0.0002692863	South America
South America|hCoV-19/Peru/LIM-INS-144/2020|EPI ISL 536539|A.2|Peru|2020-03-18	South America|hCoV-19/Brazil/RJ-UFRJ-11785/2020|EPI ISL 492038|B.1.1.33|Brazil|2020-04-29	0.0006066037	South America
South America|hCoV-19/Colombia/NSA-INS-80656/2020|EPI ISL 456126|B.1.5|Colombia|2020-03-18	South America|hCoV-19/Brazil/RJ-UFRJ-11785/2020|EPI ISL 492038|B.1.1.33|Brazil|2020-04-29	0.0002709402	South America
South America|hCoV-19/Peru/JUN-INS-153/2020|EPI ISL 536546|B.1.5|Peru|2020-03-18	South America|hCoV-19/Brazil/RJ-UFRJ-11785/2020|EPI ISL 492038|B.1.1.33|Brazil|2020-04-29	0.0005831467	South America
South America|hCoV-19/Brazil/SC-0243/2020|EPI ISL 470652|B.1.1|Brazil|2020-03-18	South America|hCoV-19/Brazil/RJ-UFRJ-11785/2020|EPI ISL 492038|B.1.1.33|Brazil|2020-04-29	0.0001382587	South America
South America|hCoV-19/Brazil/GO-0208/2020|EPI ISL 470575|B.1.22|Brazil|2020-03-18	South America|hCoV-19/Brazil/RJ-UFRJ-11785/2020|EPI ISL 492038|B.1.1.33|Brazil|2020-04-29	0.0003141615	South America
South America|hCoV-19/Peru/LIM-INS-157/2020|EPI ISL 536550|B.1.1|Peru|2020-03-19	South America|hCoV-19/Brazil/RJ-UFRJ-11785/2020|EPI ISL 492038|B.1.1.33|Brazil|2020-04-29	0.0001346061	South America
South America|hCoV-19/Chile/MA-ISPCH-5/2020|EPI ISL 445283|B.1|Chile|2020-03-19	South America|hCoV-19/Brazil/RJ-UFRJ-11785/2020|EPI ISL 492038|B.1.1.33|Brazil|2020-04-29	0.0002692682	South America
South America|hCoV-19/Peru/LIM-INS-155/2020|EPI ISL 536548|B.1.255|Peru|2020-03-19	South America|hCoV-19/Brazil/RJ-UFRJ-11785/2020|EPI ISL 492038|B.1.1.33|Brazil|2020-04-29	0.0002692682	South America
South America|hCoV-19/Chile/VS-ISPCH-3/2020|EPI ISL 445286|B.1|Chile|2020-03-19	South America|hCoV-19/Brazil/RJ-UFRJ-11785/2020|EPI ISL 492038|B.1.1.33|Brazil|2020-04-29	0.0003029334	South America
South America|hCoV-19/Colombia/VAC-INS-82320/2020|EPI ISL 456151|B.1|Colombia|2020-03-19	South America|hCoV-19/Brazil/RJ-UFRJ-11785/2020|EPI ISL 492038|B.1.1.33|Brazil|2020-04-29	0.0002692682	South America
South America|hCoV-19/Peru/JUN-UPCH-0118/2020|EPI ISL 568515|B.1.255|Peru|2020-03-19	South America|hCoV-19/Brazil/RJ-UFRJ-11785/2020|EPI ISL 492038|B.1.1.33|Brazil|2020-04-29	0.0003029334	South America
South America|hCoV-19/Brazil/RJ-LVM161-2/2020|EPI ISL 528539|A.2|Brazil|2020-03-19	South America|hCoV-19/Brazil/RJ-UFRJ-11785/2020|EPI ISL 492038|B.1.1.33|Brazil|2020-04-29	0.0006060476	South America
South America|hCoV-19/Chile/MA-ISPCH-4/2020|EPI ISL 445282|B.1.5|Chile|2020-03-19	South America|hCoV-19/Brazil/RJ-UFRJ-11785/2020|EPI ISL 492038|B.1.1.33|Brazil|2020-04-29	0.0002355934	South America
South America|hCoV-19/Brazil/PB-IEC-161853/2020|EPI ISL 524801|B.1.5|Brazil|2020-03-19	South America|hCoV-19/Brazil/RJ-UFRJ-11785/2020|EPI ISL 492038|B.1.1.33|Brazil|2020-04-29	0.0003029334	South America
South America|hCoV-19/Chile/RM-ISPCH-45/2020|EPI ISL 445324|B.1.5|Chile|2020-03-19	South America|hCoV-19/Brazil/RJ-UFRJ-11785/2020|EPI ISL 492038|B.1.1.33|Brazil|2020-04-29	0.0002355995	South America
South America|hCoV-19/Brazil/SE-6536/2020|EPI ISL 541376|B.1.1.33|Brazil|2020-03-19	South America|hCoV-19/Brazil/RJ-UFRJ-11785/2020|EPI ISL 492038|B.1.1.33|Brazil|2020-04-29	0.0000672983	South America
South America|hCoV-19/Brazil/SE-6533/2020|EPI ISL 541374|B.1.1|Brazil|2020-03-19	South America|hCoV-19/Brazil/RJ-UFRJ-11785/2020|EPI ISL 492038|B.1.1.33|Brazil|2020-04-29	0.0001682613	South America
South America|hCoV-19/Chile/RM-ISPCH-36/2020|EPI ISL 445315|B.1.1|Chile|2020-03-19	South America|hCoV-19/Brazil/RJ-UFRJ-11785/2020|EPI ISL 492038|B.1.1.33|Brazil|2020-04-29	0.0001346106	South America
South America|hCoV-19/Chile/RM-ISPCH-39/2020|EPI ISL 445318|B|Chile|2020-03-19	South America|hCoV-19/Brazil/RJ-UFRJ-11785/2020|EPI ISL 492038|B.1.1.33|Brazil|2020-04-29	0.0004713322	South America
South America|hCoV-19/Peru/LIM-INS-162/2020|EPI ISL 536555|B.1.1|Peru|2020-03-19	South America|hCoV-19/Brazil/RJ-UFRJ-11785/2020|EPI ISL 492038|B.1.1.33|Brazil|2020-04-29	0.0001691950	South America
South America|hCoV-19/Chile/VS-CMM-28875/2020|EPI ISL 459864|B.1.1|Chile|2020-03-19	South America|hCoV-19/Brazil/RJ-UFRJ-11785/2020|EPI ISL 492038|B.1.1.33|Brazil|2020-04-29	0.0000679267	South America
South America|hCoV-19/Brazil/SP-L7-CD67/2020|EPI ISL 476435|B.1.1.33|Brazil|2020-03-19	South America|hCoV-19/Brazil/RJ-UFRJ-11785/2020|EPI ISL 492038|B.1.1.33|Brazil|2020-04-29	0.0000679613	South America
South America|hCoV-19/Peru/JUN-INS-154/2020|EPI ISL 536547|B.1|Peru|2020-03-19	South America|hCoV-19/Brazil/RJ-UFRJ-11785/2020|EPI ISL 492038|B.1.1.33|Brazil|2020-04-29	0.0002725260	South America
South America|hCoV-19/Brazil/MG-0215/2020|EPI ISL 470581|B.1|Brazil|2020-03-19	South America|hCoV-19/Brazil/RJ-UFRJ-11785/2020|EPI ISL 492038|B.1.1.33|Brazil|2020-04-29	0.0003765252	South America
South America|hCoV-19/Brazil/MG-0216/2020|EPI ISL 470582|B.1.1.33|Brazil|2020-03-19	South America|hCoV-19/Brazil/RJ-UFRJ-11785/2020|EPI ISL 492038|B.1.1.33|Brazil|2020-04-29	0.0001026594	South America
South America|hCoV-19/Brazil/SP-L7-CD76/2020|EPI ISL 476443|B.1|Brazil|2020-03-19	South America|hCoV-19/Brazil/RJ-UFRJ-11785/2020|EPI ISL 492038|B.1.1.33|Brazil|2020-04-29	0.0003082382	South America
South America|hCoV-19/Uruguay/UY-10/2020|EPI ISL 429257|B.31|Uruguay|2020-03-19	South America|hCoV-19/Brazil/RJ-UFRJ-11785/2020|EPI ISL 492038|B.1.1.33|Brazil|2020-04-29	0.0006915653	South America
South America|hCoV-19/Brazil/PI-0239/2020|EPI ISL 470613|B.1.1.33|Brazil|2020-03-19	South America|hCoV-19/Brazil/RJ-UFRJ-11785/2020|EPI ISL 492038|B.1.1.33|Brazil|2020-04-29	0.0000345647	South America
South America|hCoV-19/Brazil/SP-L11-CD200/2020|EPI ISL 476201|B.1.1.33|Brazil|2020-03-19	South America|hCoV-19/Brazil/RJ-UFRJ-11785/2020|EPI ISL 492038|B.1.1.33|Brazil|2020-04-29	0.0000350689	South America
South America|hCoV-19/Brazil/SP-L9-CD122/2020|EPI ISL 476472|B.1.255|Brazil|2020-03-19	South America|hCoV-19/Brazil/RJ-UFRJ-11785/2020|EPI ISL 492038|B.1.1.33|Brazil|2020-04-29	0.0002815176	South America
South America|hCoV-19/Colombia/VAC-INS-82307/2020|EPI ISL 456143|B.1|Colombia|2020-03-19	South America|hCoV-19/Brazil/RJ-UFRJ-11785/2020|EPI ISL 492038|B.1.1.33|Brazil|2020-04-29	0.0002807668	South America
South America|hCoV-19/Brazil/RS-L10-CD175/2020|EPI ISL 476188|B.1.1.33|Brazil|2020-03-19	South America|hCoV-19/Brazil/RJ-UFRJ-11785/2020|EPI ISL 492038|B.1.1.33|Brazil|2020-04-29	0.0000356450	South America
South America|hCoV-19/Chile/VS-ISPCH-4/2020|EPI ISL 445287|B.1.5|Chile|2020-03-19	South America|hCoV-19/Brazil/RJ-UFRJ-11785/2020|EPI ISL 492038|B.1.1.33|Brazil|2020-04-29	0.0002019389	South America
South America|hCoV-19/Aruba/AW-RIVM-10115/2020|EPI ISL 547448|B.1|Aruba|2020-03-20	South America|hCoV-19/Brazil/RJ-UFRJ-11785/2020|EPI ISL 492038|B.1.1.33|Brazil|2020-04-29	0.0003029476	South America
South America|hCoV-19/Brazil/PA-IEC-161548/2020|EPI ISL 450874|B.1.1.33|Brazil|2020-03-20	South America|hCoV-19/Brazil/RJ-UFRJ-11785/2020|EPI ISL 492038|B.1.1.33|Brazil|2020-04-29	0.0000336484	South America
South America|hCoV-19/Peru/ARE-INS-164/2020|EPI ISL 536557|B.1.5|Peru|2020-03-20	South America|hCoV-19/Brazil/RJ-UFRJ-11785/2020|EPI ISL 492038|B.1.1.33|Brazil|2020-04-29	0.0002356709	South America
South America|hCoV-19/Peru/LIM-UPCH-0011/2020|EPI ISL 529068|B.1.1.1|Peru|2020-03-20	South America|hCoV-19/Brazil/RJ-UFRJ-11785/2020|EPI ISL 492038|B.1.1.33|Brazil|2020-04-29	0.0003702857	South America
South America|hCoV-19/Colombia/ANT-INS-82457/2020|EPI ISL 456146|B.1.5|Colombia|2020-03-20	South America|hCoV-19/Brazil/RJ-UFRJ-11785/2020|EPI ISL 492038|B.1.1.33|Brazil|2020-04-29	0.0002355995	South America
South America|hCoV-19/Peru/ARE-INS-165/2020|EPI ISL 536558|B.1|Peru|2020-03-20	South America|hCoV-19/Brazil/RJ-UFRJ-11785/2020|EPI ISL 492038|B.1.1.33|Brazil|2020-04-29	0.0003029334	South America
South America|hCoV-19/Chile/RM-ISPCH-69/2020|EPI ISL 445365|B.1|Chile|2020-03-20	South America|hCoV-19/Brazil/RJ-UFRJ-11785/2020|EPI ISL 492038|B.1.1.33|Brazil|2020-04-29	0.0002692682	South America
South America|hCoV-19/Chile/MA-ISPCH-7/2020|EPI ISL 445288|B.1|Chile|2020-03-20	South America|hCoV-19/Brazil/RJ-UFRJ-11785/2020|EPI ISL 492038|B.1.1.33|Brazil|2020-04-29	0.0003029413	South America
South America|hCoV-19/Peru/LIM-INS-156/2020|EPI ISL 536549|B.1.5|Peru|2020-03-20	South America|hCoV-19/Brazil/RJ-UFRJ-11785/2020|EPI ISL 492038|B.1.1.33|Brazil|2020-04-29	0.0002355995	South America
South America|hCoV-19/Peru/ICA-INS-166/2020|EPI ISL 536559|B.1.1|Peru|2020-03-20	South America|hCoV-19/Brazil/RJ-UFRJ-11785/2020|EPI ISL 492038|B.1.1.33|Brazil|2020-04-29	0.0001682692	South America
South America|hCoV-19/Peru/ARE-UPCH-0111/2020|EPI ISL 540988|B.1|Peru|2020-03-20	South America|hCoV-19/Brazil/RJ-UFRJ-11785/2020|EPI ISL 492038|B.1.1.33|Brazil|2020-04-29	0.0003029334	South America
South America|hCoV-19/Brazil/RJ-763/2020|EPI ISL 427302|B.1.1.33|Brazil|2020-03-20	South America|hCoV-19/Brazil/RJ-UFRJ-11785/2020|EPI ISL 492038|B.1.1.33|Brazil|2020-04-29	0.0000336484	South America
South America|hCoV-19/Brazil/SE-6530/2020|EPI ISL 541373|B.1.1|Brazil|2020-03-20	South America|hCoV-19/Brazil/RJ-UFRJ-11785/2020|EPI ISL 492038|B.1.1.33|Brazil|2020-04-29	0.0001682570	South America
South America|hCoV-19/Brazil/MG-CV42/2020|EPI ISL 429695|B.1|Brazil|2020-03-20	South America|hCoV-19/Brazil/RJ-UFRJ-11785/2020|EPI ISL 492038|B.1.1.33|Brazil|2020-04-29	0.0002361448	South America
South America|hCoV-19/Peru/ARE-UPCH-0110/2020|EPI ISL 540987|B.1.5|Peru|2020-03-20	South America|hCoV-19/Brazil/RJ-UFRJ-11785/2020|EPI ISL 492038|B.1.1.33|Brazil|2020-04-29	0.0002356709	South America
South America|hCoV-19/Colombia/MAG-INS-81035/2020|EPI ISL 456125|B.1.255|Colombia|2020-03-20	South America|hCoV-19/Brazil/RJ-UFRJ-11785/2020|EPI ISL 492038|B.1.1.33|Brazil|2020-04-29	0.0003060438	South America
South America|hCoV-19/Brazil/MG-0217/2020|EPI ISL 470583|B.1.1.33|Brazil|2020-03-20	South America|hCoV-19/Brazil/RJ-UFRJ-11785/2020|EPI ISL 492038|B.1.1.33|Brazil|2020-04-29	0.0000349280	South America
South America|hCoV-19/Chile/RM-ISPCH-47/2020|EPI ISL 445326|B.1.5|Chile|2020-03-21	South America|hCoV-19/Brazil/RJ-UFRJ-11785/2020|EPI ISL 492038|B.1.1.33|Brazil|2020-04-29	0.0002692625	South America
South America|hCoV-19/Chile/MA-ISPCH-14/2020|EPI ISL 445295|B.1.98|Chile|2020-03-21	South America|hCoV-19/Brazil/RJ-UFRJ-11785/2020|EPI ISL 492038|B.1.1.33|Brazil|2020-04-29	0.0002355934	South America
South America|hCoV-19/Chile/RM-ISPCH-71/2020|EPI ISL 445367|B.1.1.33|Chile|2020-03-21	South America|hCoV-19/Brazil/RJ-UFRJ-11785/2020|EPI ISL 492038|B.1.1.33|Brazil|2020-04-29	0.0000673015	South America
South America|hCoV-19/Peru/LIM-UPCH-0119/2020|EPI ISL 568516|B.1.1|Peru|2020-03-21	South America|hCoV-19/Brazil/RJ-UFRJ-11785/2020|EPI ISL 492038|B.1.1.33|Brazil|2020-04-29	0.0001346061	South America
South America|hCoV-19/Chile/RM-ISPCH-23/2020|EPI ISL 445302|B.1.1|Chile|2020-03-21	South America|hCoV-19/Brazil/RJ-UFRJ-11785/2020|EPI ISL 492038|B.1.1.33|Brazil|2020-04-29	0.0001009497	South America
South America|hCoV-19/Chile/MA-ISPCH-9/2020|EPI ISL 445290|B.1|Chile|2020-03-21	South America|hCoV-19/Brazil/RJ-UFRJ-11785/2020|EPI ISL 492038|B.1.1.33|Brazil|2020-04-29	0.0002692682	South America
South America|hCoV-19/Chile/RM-ISPCH-48/2020|EPI ISL 445327|B.1.5|Chile|2020-03-21	South America|hCoV-19/Brazil/RJ-UFRJ-11785/2020|EPI ISL 492038|B.1.1.33|Brazil|2020-04-29	0.0003029193	South America
South America|hCoV-19/Chile/RM-ISPCH-70/2020|EPI ISL 445366|B.1.5|Chile|2020-03-21	South America|hCoV-19/Brazil/RJ-UFRJ-11785/2020|EPI ISL 492038|B.1.1.33|Brazil|2020-04-29	0.0002355995	South America
South America|hCoV-19/Chile/MA-ISPCH-13/2020|EPI ISL 445294|B.1|Chile|2020-03-21	South America|hCoV-19/Brazil/RJ-UFRJ-11785/2020|EPI ISL 492038|B.1.1.33|Brazil|2020-04-29	0.0002692772	South America
South America|hCoV-19/Chile/MA-ISPCH-10/2020|EPI ISL 445291|B.1|Chile|2020-03-21	South America|hCoV-19/Brazil/RJ-UFRJ-11785/2020|EPI ISL 492038|B.1.1.33|Brazil|2020-04-29	0.0002692863	South America
South America|hCoV-19/Brazil/CE-L12-CD224/2020|EPI ISL 476218|B.1.5|Brazil|2020-03-21	South America|hCoV-19/Brazil/RJ-UFRJ-11785/2020|EPI ISL 492038|B.1.1.33|Brazil|2020-04-29	0.0003559630	South America
South America|hCoV-19/Chile/RM-ISPCH-59/2020|EPI ISL 445355|B.1.5|Chile|2020-03-22	South America|hCoV-19/Brazil/RJ-UFRJ-11785/2020|EPI ISL 492038|B.1.1.33|Brazil|2020-04-29	0.0002692746	South America
South America|hCoV-19/Chile/MA-ISPCH-11/2020|EPI ISL 445292|B.1|Chile|2020-03-22	South America|hCoV-19/Brazil/RJ-UFRJ-11785/2020|EPI ISL 492038|B.1.1.33|Brazil|2020-04-29	0.0003029413	South America
South America|hCoV-19/Argentina/C3013/2020|EPI ISL 420598|B.1.220|Argentina|2020-03-22	South America|hCoV-19/Brazil/RJ-UFRJ-11785/2020|EPI ISL 492038|B.1.1.33|Brazil|2020-04-29	0.0003029193	South America
South America|hCoV-19/Brazil/SP-144/2020|EPI ISL 468310|B.1.1.33|Brazil|2020-03-22	South America|hCoV-19/Brazil/RJ-UFRJ-11785/2020|EPI ISL 492038|B.1.1.33|Brazil|2020-04-29	0.0000673001	South America
South America|hCoV-19/Peru/LIM-INS-168/2020|EPI ISL 536561|A.2|Peru|2020-03-22	South America|hCoV-19/Brazil/RJ-UFRJ-11785/2020|EPI ISL 492038|B.1.1.33|Brazil|2020-04-29	0.0006060319	South America
South America|hCoV-19/Chile/MA-ISPCH-15/2020|EPI ISL 445299|B.1|Chile|2020-03-22	South America|hCoV-19/Brazil/RJ-UFRJ-11785/2020|EPI ISL 492038|B.1.1.33|Brazil|2020-04-29	0.0003029334	South America
South America|hCoV-19/Aruba/AW-RIVM-10122/2020|EPI ISL 547449|B.40|Aruba|2020-03-22	South America|hCoV-19/Brazil/RJ-UFRJ-11785/2020|EPI ISL 492038|B.1.1.33|Brazil|2020-04-29	0.0005386851	South America
South America|hCoV-19/Brazil/DF-891/2020|EPI ISL 427298|B.1.1.33|Brazil|2020-03-22	South America|hCoV-19/Brazil/RJ-UFRJ-11785/2020|EPI ISL 492038|B.1.1.33|Brazil|2020-04-29	0.0000336484	South America
South America|hCoV-19/Colombia/BOL-INS-84730/2020|EPI ISL 497738|B.1|Colombia|2020-03-22	South America|hCoV-19/Brazil/RJ-UFRJ-11785/2020|EPI ISL 492038|B.1.1.33|Brazil|2020-04-29	0.0002356331	South America
South America|hCoV-19/Colombia/DC-INS-84861/2020|EPI ISL 456116|B.1.5|Colombia|2020-03-22	South America|hCoV-19/Brazil/RJ-UFRJ-11785/2020|EPI ISL 492038|B.1.1.33|Brazil|2020-04-29	0.0002419084	South America
South America|hCoV-19/Brazil/MG-CV49/2020|EPI ISL 429702|B.1.5|Brazil|2020-03-22	South America|hCoV-19/Brazil/RJ-UFRJ-11785/2020|EPI ISL 492038|B.1.1.33|Brazil|2020-04-29	0.0002778191	South America
South America|hCoV-19/Brazil/SP-L7-CD63/2020|EPI ISL 476432|B.1.255|Brazil|2020-03-22	South America|hCoV-19/Brazil/RJ-UFRJ-11785/2020|EPI ISL 492038|B.1.1.33|Brazil|2020-04-29	0.0003207546	South America
South America|hCoV-19/Brazil/SP-602/2020|EPI ISL 515526|B.1.1|Brazil|2020-03-23	South America|hCoV-19/Brazil/RJ-UFRJ-11785/2020|EPI ISL 492038|B.1.1.33|Brazil|2020-04-29	0.0001682644	South America
South America|hCoV-19/Peru/LAL-UPCH-0109/2020|EPI ISL 540986|B.1.1|Peru|2020-03-23	South America|hCoV-19/Brazil/RJ-UFRJ-11785/2020|EPI ISL 492038|B.1.1.33|Brazil|2020-04-29	0.0002019223	South America
South America|hCoV-19/Brazil/SP-279/2020|EPI ISL 527858|B.1.1.33|Brazil|2020-03-23	South America|hCoV-19/Brazil/RJ-UFRJ-11785/2020|EPI ISL 492038|B.1.1.33|Brazil|2020-04-29	0.0001009544	South America
South America|hCoV-19/Brazil/RJ-DCVN01/2020|EPI ISL 483065|B.1.3|Brazil|2020-03-23	South America|hCoV-19/Brazil/RJ-UFRJ-11785/2020|EPI ISL 492038|B.1.1.33|Brazil|2020-04-29	0.0004039675	South America
South America|hCoV-19/Brazil/DF-861/2020|EPI ISL 427296|B.1.1.33|Brazil|2020-03-23	South America|hCoV-19/Brazil/RJ-UFRJ-11785/2020|EPI ISL 492038|B.1.1.33|Brazil|2020-04-29	0.0000672983	South America
South America|hCoV-19/Brazil/DF-862/2020|EPI ISL 427297|B.1.1.33|Brazil|2020-03-23	South America|hCoV-19/Brazil/RJ-UFRJ-11785/2020|EPI ISL 492038|B.1.1.33|Brazil|2020-04-29	0.0000336484	South America
South America|hCoV-19/Chile/LI-ISPCH-9/2020|EPI ISL 445300|B.1.1|Chile|2020-03-23	South America|hCoV-19/Brazil/RJ-UFRJ-11785/2020|EPI ISL 492038|B.1.1.33|Brazil|2020-04-29	0.0001346071	South America
South America|hCoV-19/Chile/RM-ISPCH-51/2020|EPI ISL 445330|B.1|Chile|2020-03-23	South America|hCoV-19/Brazil/RJ-UFRJ-11785/2020|EPI ISL 492038|B.1.1.33|Brazil|2020-04-29	0.0002692772	South America
South America|hCoV-19/Chile/RM-ISPCH-50/2020|EPI ISL 445329|B|Chile|2020-03-23	South America|hCoV-19/Brazil/RJ-UFRJ-11785/2020|EPI ISL 492038|B.1.1.33|Brazil|2020-04-29	0.0004039977	South America
South America|hCoV-19/Chile/LI-ISPCH-8/2020|EPI ISL 445298|B.1.1|Chile|2020-03-23	South America|hCoV-19/Brazil/RJ-UFRJ-11785/2020|EPI ISL 492038|B.1.1.33|Brazil|2020-04-29	0.0001682805	South America
South America|hCoV-19/Colombia/CES-INS-87973/2020|EPI ISL 498153|B.1.255|Colombia|2020-03-23	South America|hCoV-19/Brazil/RJ-UFRJ-11785/2020|EPI ISL 492038|B.1.1.33|Brazil|2020-04-29	0.0002692863	South America
South America|hCoV-19/Colombia/QUI-INS-85082/2020|EPI ISL 497744|B|Colombia|2020-03-23	South America|hCoV-19/Brazil/RJ-UFRJ-11785/2020|EPI ISL 492038|B.1.1.33|Brazil|2020-04-29	0.0002019667	South America
South America|hCoV-19/Uruguay/UY-NYUMC857/2020|EPI ISL 457953|B.1.1.33|Uruguay|2020-03-23	South America|hCoV-19/Brazil/RJ-UFRJ-11785/2020|EPI ISL 492038|B.1.1.33|Brazil|2020-04-29	0.0000340830	South America
South America|hCoV-19/Peru/CAL-INS-137/2020|EPI ISL 536532|B.1.1.1|Peru|2020-03-23	South America|hCoV-19/Brazil/RJ-UFRJ-11785/2020|EPI ISL 492038|B.1.1.33|Brazil|2020-04-29	0.0002038300	South America
South America|hCoV-19/Brazil/MG-0218/2020|EPI ISL 470584|B.1.1.33|Brazil|2020-03-23	South America|hCoV-19/Brazil/RJ-UFRJ-11785/2020|EPI ISL 492038|B.1.1.33|Brazil|2020-04-29	0.0000342182	South America
South America|hCoV-19/Brazil/RJ-0247/2020|EPI ISL 470615|B.1.1.33|Brazil|2020-03-23	South America|hCoV-19/Brazil/RJ-UFRJ-11785/2020|EPI ISL 492038|B.1.1.33|Brazil|2020-04-29	0.0001029058	South America
South America|hCoV-19/Brazil/SP-L9-CD137/2020|EPI ISL 476484|B.1.1.33|Brazil|2020-03-23	South America|hCoV-19/Brazil/RJ-UFRJ-11785/2020|EPI ISL 492038|B.1.1.33|Brazil|2020-04-29	0.0001046638	South America
South America|hCoV-19/Brazil/SP-L7-CD70/2020|EPI ISL 476437|B.1.255|Brazil|2020-03-23	South America|hCoV-19/Brazil/RJ-UFRJ-11785/2020|EPI ISL 492038|B.1.1.33|Brazil|2020-04-29	0.0002794040	South America
South America|hCoV-19/Brazil/SP-L8-CD101/2020|EPI ISL 476450|B.1.1.33|Brazil|2020-03-23	South America|hCoV-19/Brazil/RJ-UFRJ-11785/2020|EPI ISL 492038|B.1.1.33|Brazil|2020-04-29	0.0000352145	South America
South America|hCoV-19/Brazil/CE-L11-CD196/2020|EPI ISL 476200|B.1.212|Brazil|2020-03-23	South America|hCoV-19/Brazil/RJ-UFRJ-11785/2020|EPI ISL 492038|B.1.1.33|Brazil|2020-04-29	0.0003202135	South America
South America|hCoV-19/Brazil/MA-IEC-162157/2020|EPI ISL 524797|B.1.1.33|Brazil|2020-03-24	South America|hCoV-19/Brazil/RJ-UFRJ-11785/2020|EPI ISL 492038|B.1.1.33|Brazil|2020-04-29	0.0000336483	South America
South America|hCoV-19/Brazil/SP-165/2020|EPI ISL 523963|B.1|Brazil|2020-03-24	South America|hCoV-19/Brazil/RJ-UFRJ-11785/2020|EPI ISL 492038|B.1.1.33|Brazil|2020-04-29	0.0002692682	South America
South America|hCoV-19/Peru/LIM-INS-019/2020|EPI ISL 491172|B.1.1.1|Peru|2020-03-24	South America|hCoV-19/Brazil/RJ-UFRJ-11785/2020|EPI ISL 492038|B.1.1.33|Brazil|2020-04-29	0.0002710509	South America
South America|hCoV-19/Peru/LIM-INS-022/2020|EPI ISL 491428|B.1.1.1|Peru|2020-03-24	South America|hCoV-19/Brazil/RJ-UFRJ-11785/2020|EPI ISL 492038|B.1.1.33|Brazil|2020-04-29	0.0002371643	South America
South America|hCoV-19/Brazil/SP-L7-CD72/2020|EPI ISL 476439|B.1.1.33|Brazil|2020-03-24	South America|hCoV-19/Brazil/RJ-UFRJ-11785/2020|EPI ISL 492038|B.1.1.33|Brazil|2020-04-29	0.0001019470	South America
South America|hCoV-19/Brazil/SP-L9-CD91/2020|EPI ISL 476490|B.1.255|Brazil|2020-03-24	South America|hCoV-19/Brazil/RJ-UFRJ-11785/2020|EPI ISL 492038|B.1.1.33|Brazil|2020-04-29	0.0003059191	South America
South America|hCoV-19/Brazil/SC-L16-CD314/2020|EPI ISL 476278|B.1.1.33|Brazil|2020-03-24	South America|hCoV-19/Brazil/RJ-UFRJ-11785/2020|EPI ISL 492038|B.1.1.33|Brazil|2020-04-29	0.0001019761	South America
South America|hCoV-19/Brazil/RJ-0248/2020|EPI ISL 470616|B.1.5|Brazil|2020-03-24	South America|hCoV-19/Brazil/RJ-UFRJ-11785/2020|EPI ISL 492038|B.1.1.33|Brazil|2020-04-29	0.0002738686	South America
South America|hCoV-19/Brazil/SP-L9-CD140/2020|EPI ISL 476487|B.1.1.33|Brazil|2020-03-24	South America|hCoV-19/Brazil/RJ-UFRJ-11785/2020|EPI ISL 492038|B.1.1.33|Brazil|2020-04-29	0.0000684685	South America
South America|hCoV-19/Brazil/SP-L9-CD139/2020|EPI ISL 476486|B.1.1.33|Brazil|2020-03-24	South America|hCoV-19/Brazil/RJ-UFRJ-11785/2020|EPI ISL 492038|B.1.1.33|Brazil|2020-04-29	0.0000351786	South America
South America|hCoV-19/Chile/MA-CMM-31600/2020|EPI ISL 459861|B.1|Chile|2020-03-25	South America|hCoV-19/Brazil/RJ-UFRJ-11785/2020|EPI ISL 492038|B.1.1.33|Brazil|2020-04-29	0.0002692680	South America
South America|hCoV-19/Brazil/SP-625/2020|EPI ISL 515528|B.1.1.33|Brazil|2020-03-25	South America|hCoV-19/Brazil/RJ-UFRJ-11785/2020|EPI ISL 492038|B.1.1.33|Brazil|2020-04-29	0.0000336484	South America
South America|hCoV-19/Brazil/RJ-818/2020|EPI ISL 427303|B.1.1.33|Brazil|2020-03-25	South America|hCoV-19/Brazil/RJ-UFRJ-11785/2020|EPI ISL 492038|B.1.1.33|Brazil|2020-04-29	0.0000672983	South America
South America|hCoV-19/Brazil/RJ-1111/2020|EPI ISL 456076|B.1.1.33|Brazil|2020-03-25	South America|hCoV-19/Brazil/RJ-UFRJ-11785/2020|EPI ISL 492038|B.1.1.33|Brazil|2020-04-29	0.0000672983	South America
South America|hCoV-19/Brazil/RJ-1119/2020|EPI ISL 456077|B.1.1.33|Brazil|2020-03-25	South America|hCoV-19/Brazil/RJ-UFRJ-11785/2020|EPI ISL 492038|B.1.1.33|Brazil|2020-04-29	0.0000336495	South America
South America|hCoV-19/Peru/LIM-INS-017/2020|EPI ISL 490316|B.1.255|Peru|2020-03-25	South America|hCoV-19/Brazil/RJ-UFRJ-11785/2020|EPI ISL 492038|B.1.1.33|Brazil|2020-04-29	0.0002710835	South America
South America|hCoV-19/Peru/LIM-INS-024/2020|EPI ISL 491429|A.2|Peru|2020-03-25	South America|hCoV-19/Brazil/RJ-UFRJ-11785/2020|EPI ISL 492038|B.1.1.33|Brazil|2020-04-29	0.0005762256	South America
South America|hCoV-19/Peru/LIM-INS-018/2020|EPI ISL 490975|B.1|Peru|2020-03-25	South America|hCoV-19/Brazil/RJ-UFRJ-11785/2020|EPI ISL 492038|B.1.1.33|Brazil|2020-04-29	0.0003388943	South America
South America|hCoV-19/Brazil/SP-636/2020|EPI ISL 515550|B.1.1.33|Brazil|2020-03-25	South America|hCoV-19/Brazil/RJ-UFRJ-11785/2020|EPI ISL 492038|B.1.1.33|Brazil|2020-04-29	0.0000336495	South America
South America|hCoV-19/Colombia/ANT-UdeA-200325-01/2020|EPI ISL 536399|B.1.5|Colombia|2020-03-25	South America|hCoV-19/Brazil/RJ-UFRJ-11785/2020|EPI ISL 492038|B.1.1.33|Brazil|2020-04-29	0.0002356154	South America
South America|hCoV-19/Colombia/MAG-INS-87968/2020|EPI ISL 498152|B.1|Colombia|2020-03-25	South America|hCoV-19/Brazil/RJ-UFRJ-11785/2020|EPI ISL 492038|B.1.1.33|Brazil|2020-04-29	0.0003703231	South America
South America|hCoV-19/Chile/AR-ISPCH-14/2020|EPI ISL 445348|B.1.255|Chile|2020-03-25	South America|hCoV-19/Brazil/RJ-UFRJ-11785/2020|EPI ISL 492038|B.1.1.33|Brazil|2020-04-29	0.0002692954	South America
South America|hCoV-19/Colombia/ATL-INS-88612/2020|EPI ISL 498155|B.1|Colombia|2020-03-25	South America|hCoV-19/Brazil/RJ-UFRJ-11785/2020|EPI ISL 492038|B.1.1.33|Brazil|2020-04-29	0.0002356251	South America
South America|hCoV-19/Uruguay/UY-NYUMC861/2020|EPI ISL 457957|B.1.1.1|Uruguay|2020-03-25	South America|hCoV-19/Brazil/RJ-UFRJ-11785/2020|EPI ISL 492038|B.1.1.33|Brazil|2020-04-29	0.0002720962	South America
South America|hCoV-19/Brazil/SP-L11-CD93/2020|EPI ISL 476204|B.1.1.33|Brazil|2020-03-25	South America|hCoV-19/Brazil/RJ-UFRJ-11785/2020|EPI ISL 492038|B.1.1.33|Brazil|2020-04-29	0.0001383205	South America
South America|hCoV-19/Brazil/RJ-0249/2020|EPI ISL 470617|B.1.1.33|Brazil|2020-03-25	South America|hCoV-19/Brazil/RJ-UFRJ-11785/2020|EPI ISL 492038|B.1.1.33|Brazil|2020-04-29	0.0000345623	South America
South America|hCoV-19/Brazil/RJ-872/2020|EPI ISL 427304|B.1.1.33|Brazil|2020-03-26	South America|hCoV-19/Brazil/RJ-UFRJ-11785/2020|EPI ISL 492038|B.1.1.33|Brazil|2020-04-29	0.0001009544	South America
South America|hCoV-19/Brazil/PR-5623/2020|EPI ISL 541346|B.1.3|Brazil|2020-03-26	South America|hCoV-19/Brazil/RJ-UFRJ-11785/2020|EPI ISL 492038|B.1.1.33|Brazil|2020-04-29	0.0004039622	South America
South America|hCoV-19/Colombia/CAL-GUR-0072/2020|EPI ISL 447734|A.2|Colombia|2020-03-26	South America|hCoV-19/Brazil/RJ-UFRJ-11785/2020|EPI ISL 492038|B.1.1.33|Brazil|2020-04-29	0.0006397361	South America
South America|hCoV-19/Colombia/VAC-GUR-0084/2020|EPI ISL 447735|B.1|Colombia|2020-03-26	South America|hCoV-19/Brazil/RJ-UFRJ-11785/2020|EPI ISL 492038|B.1.1.33|Brazil|2020-04-29	0.0002693135	South America
South America|hCoV-19/Colombia/VAC-GUR-0135/2020|EPI ISL 447737|B.1|Colombia|2020-03-26	South America|hCoV-19/Brazil/RJ-UFRJ-11785/2020|EPI ISL 492038|B.1.1.33|Brazil|2020-04-29	0.0003031579	South America
South America|hCoV-19/Colombia/BOY-INS-88871/2020|EPI ISL 498158|B|Colombia|2020-03-26	South America|hCoV-19/Brazil/RJ-UFRJ-11785/2020|EPI ISL 492038|B.1.1.33|Brazil|2020-04-29	0.0002019599	South America
South America|hCoV-19/Colombia/VAC-GUR-0094/2020|EPI ISL 447736|B.1|Colombia|2020-03-26	South America|hCoV-19/Brazil/RJ-UFRJ-11785/2020|EPI ISL 492038|B.1.1.33|Brazil|2020-04-29	0.0003042891	South America
South America|hCoV-19/Uruguay/UY-NYUMC863/2020|EPI ISL 457959|B|Uruguay|2020-03-26	South America|hCoV-19/Brazil/RJ-UFRJ-11785/2020|EPI ISL 492038|B.1.1.33|Brazil|2020-04-29	0.0005118152	South America
South America|hCoV-19/Brazil/SC-L17-CD322/2020|EPI ISL 476297|B.1.1.33|Brazil|2020-03-26	South America|hCoV-19/Brazil/RJ-UFRJ-11785/2020|EPI ISL 492038|B.1.1.33|Brazil|2020-04-29	0.0000339799	South America
South America|hCoV-19/Brazil/RJ-0250/2020|EPI ISL 470618|B.1.1.33|Brazil|2020-03-26	South America|hCoV-19/Brazil/RJ-UFRJ-11785/2020|EPI ISL 492038|B.1.1.33|Brazil|2020-04-29	0.0000340158	South America
South America|hCoV-19/Brazil/SP-L14-CD241/2020|EPI ISL 476245|B.1.1.33|Brazil|2020-03-26	South America|hCoV-19/Brazil/RJ-UFRJ-11785/2020|EPI ISL 492038|B.1.1.33|Brazil|2020-04-29	0.0000349488	South America
South America|hCoV-19/Argentina/PAIS-A0003/2020|EPI ISL 430795|B.1|Argentina|2020-03-26	South America|hCoV-19/Brazil/RJ-UFRJ-11785/2020|EPI ISL 492038|B.1.1.33|Brazil|2020-04-29	0.0003176279	South America
South America|hCoV-19/Argentina/PAIS-A0004/2020|EPI ISL 430796|B.1.5|Argentina|2020-03-27	South America|hCoV-19/Brazil/RJ-UFRJ-11785/2020|EPI ISL 492038|B.1.1.33|Brazil|2020-04-29	0.0003366236	South America
South America|hCoV-19/Argentina/PAIS-A0005/2020|EPI ISL 430797|B.1.1|Argentina|2020-03-27	South America|hCoV-19/Brazil/RJ-UFRJ-11785/2020|EPI ISL 492038|B.1.1.33|Brazil|2020-04-29	0.0001685108	South America
South America|hCoV-19/Chile/RM-CMM-32205/2020|EPI ISL 459859|B.1.5|Chile|2020-03-27	South America|hCoV-19/Brazil/RJ-UFRJ-11785/2020|EPI ISL 492038|B.1.1.33|Brazil|2020-04-29	0.0002355995	South America
South America|hCoV-19/Peru/LIM-INS-020/2020|EPI ISL 490976|B.1.1.1|Peru|2020-03-27	South America|hCoV-19/Brazil/RJ-UFRJ-11785/2020|EPI ISL 492038|B.1.1.33|Brazil|2020-04-29	0.0002372848	South America
South America|hCoV-19/Brazil/RJ-0251/2020|EPI ISL 470619|B.1|Brazil|2020-03-27	South America|hCoV-19/Brazil/RJ-UFRJ-11785/2020|EPI ISL 492038|B.1.1.33|Brazil|2020-04-29	0.0002396232	South America
South America|hCoV-19/Brazil/SP-L14-CD260/2020|EPI ISL 476256|B.1|Brazil|2020-03-27	South America|hCoV-19/Brazil/RJ-UFRJ-11785/2020|EPI ISL 492038|B.1.1.33|Brazil|2020-04-29	0.0002396971	South America
South America|hCoV-19/Brazil/SP-L14-CD242/2020|EPI ISL 476246|B.1.1.33|Brazil|2020-03-27	South America|hCoV-19/Brazil/RJ-UFRJ-11785/2020|EPI ISL 492038|B.1.1.33|Brazil|2020-04-29	0.0000342487	South America
South America|hCoV-19/Brazil/SP-L17-CD324/2020|EPI ISL 476298|B.1.1|Brazil|2020-03-27	South America|hCoV-19/Brazil/RJ-UFRJ-11785/2020|EPI ISL 492038|B.1.1.33|Brazil|2020-04-29	0.0002091682	South America
South America|hCoV-19/Brazil/SP-L17-CD327/2020|EPI ISL 476299|B.1.212|Brazil|2020-03-27	South America|hCoV-19/Brazil/RJ-UFRJ-11785/2020|EPI ISL 492038|B.1.1.33|Brazil|2020-04-29	0.0003516584	South America
South America|hCoV-19/Chile/RM-ISPCH-75/2020|EPI ISL 445371|B.1.5|Chile|2020-03-28	South America|hCoV-19/Brazil/RJ-UFRJ-11785/2020|EPI ISL 492038|B.1.1.33|Brazil|2020-04-29	0.0002692695	South America
South America|hCoV-19/Argentina/PAIS-A0006/2020|EPI ISL 430798|B.1.3|Argentina|2020-03-28	South America|hCoV-19/Brazil/RJ-UFRJ-11785/2020|EPI ISL 492038|B.1.1.33|Brazil|2020-04-29	0.0003702780	South America
South America|hCoV-19/Colombia/CUN-GUR-0454/2020|EPI ISL 447744|B.1.255|Colombia|2020-03-28	South America|hCoV-19/Brazil/RJ-UFRJ-11785/2020|EPI ISL 492038|B.1.1.33|Brazil|2020-04-29	0.0002692772	South America
South America|hCoV-19/Colombia/RIS-INS-87267/2020|EPI ISL 497745|B.1|Colombia|2020-03-28	South America|hCoV-19/Brazil/RJ-UFRJ-11785/2020|EPI ISL 492038|B.1.1.33|Brazil|2020-04-29	0.0002692863	South America
South America|hCoV-19/Brazil/SP-120/2020|EPI ISL 515521|B.1.1.33|Brazil|2020-03-28	South America|hCoV-19/Brazil/RJ-UFRJ-11785/2020|EPI ISL 492038|B.1.1.33|Brazil|2020-04-29	0.0000336597	South America
South America|hCoV-19/Brazil/PR-5622/2020|EPI ISL 541345|B.1|Brazil|2020-03-28	South America|hCoV-19/Brazil/RJ-UFRJ-11785/2020|EPI ISL 492038|B.1.1.33|Brazil|2020-04-29	0.0003034850	South America
South America|hCoV-19/Uruguay/UY-NYUMC865/2020|EPI ISL 457961|B|Uruguay|2020-03-28	South America|hCoV-19/Brazil/RJ-UFRJ-11785/2020|EPI ISL 492038|B.1.1.33|Brazil|2020-04-29	0.0005098151	South America
South America|hCoV-19/Uruguay/UY-NYUMC867/2020|EPI ISL 457963|B.1.1.1|Uruguay|2020-03-28	South America|hCoV-19/Brazil/RJ-UFRJ-11785/2020|EPI ISL 492038|B.1.1.33|Brazil|2020-04-29	0.0002717912	South America
South America|hCoV-19/Brazil/CE-L16-CD332/2020|EPI ISL 476281|B.1.1.33|Brazil|2020-03-28	South America|hCoV-19/Brazil/RJ-UFRJ-11785/2020|EPI ISL 492038|B.1.1.33|Brazil|2020-04-29	0.0000348113	South America
South America|hCoV-19/Brazil/SP-551/2020|EPI ISL 471554|B.1.1.33|Brazil|2020-03-29	South America|hCoV-19/Brazil/RJ-UFRJ-11785/2020|EPI ISL 492038|B.1.1.33|Brazil|2020-04-29	0.0000336484	South America
South America|hCoV-19/Colombia/NAR-GUR-0627/2020|EPI ISL 447749|B.1.1|Colombia|2020-03-29	South America|hCoV-19/Brazil/RJ-UFRJ-11785/2020|EPI ISL 492038|B.1.1.33|Brazil|2020-04-29	0.0001720604	South America
South America|hCoV-19/Argentina/PAIS-A0007/2020|EPI ISL 430799|B.1.5|Argentina|2020-03-30	South America|hCoV-19/Brazil/RJ-UFRJ-11785/2020|EPI ISL 492038|B.1.1.33|Brazil|2020-04-29	0.0002355995	South America
South America|hCoV-19/Chile/MA-ISPCH-17/2020|EPI ISL 445372|B.1|Chile|2020-03-30	South America|hCoV-19/Brazil/RJ-UFRJ-11785/2020|EPI ISL 492038|B.1.1.33|Brazil|2020-04-29	0.0002692682	South America
South America|hCoV-19/Colombia/HUI-GUR-0900/2020|EPI ISL 447752|B.1|Colombia|2020-03-30	South America|hCoV-19/Brazil/RJ-UFRJ-11785/2020|EPI ISL 492038|B.1.1.33|Brazil|2020-04-29	0.0003705716	South America
South America|hCoV-19/Colombia/CHO-GUR-0787/2020|EPI ISL 447750|B.1|Colombia|2020-03-30	South America|hCoV-19/Brazil/RJ-UFRJ-11785/2020|EPI ISL 492038|B.1.1.33|Brazil|2020-04-29	0.0003029578	South America
South America|hCoV-19/Brazil/RJ-899/2020|EPI ISL 456071|B.1.1.33|Brazil|2020-03-30	South America|hCoV-19/Brazil/RJ-UFRJ-11785/2020|EPI ISL 492038|B.1.1.33|Brazil|2020-04-29	0.0001009978	South America
South America|hCoV-19/Colombia/NAR-INS-94679/2020|EPI ISL 498162|A.2|Colombia|2020-03-30	South America|hCoV-19/Brazil/RJ-UFRJ-11785/2020|EPI ISL 492038|B.1.1.33|Brazil|2020-04-29	0.0006060727	South America
South America|hCoV-19/Colombia/ATL-INS-88712/2020|EPI ISL 498156|B.1.5|Colombia|2020-03-30	South America|hCoV-19/Brazil/RJ-UFRJ-11785/2020|EPI ISL 492038|B.1.1.33|Brazil|2020-04-29	0.0002356154	South America
South America|hCoV-19/Chile/VS-ISPCH-5/2020|EPI ISL 445337|B.1|Chile|2020-03-30	South America|hCoV-19/Brazil/RJ-UFRJ-11785/2020|EPI ISL 492038|B.1.1.33|Brazil|2020-04-29	0.0003029640	South America
South America|hCoV-19/Colombia/BOY-INS-88859/2020|EPI ISL 498157|B.1.255|Colombia|2020-03-30	South America|hCoV-19/Brazil/RJ-UFRJ-11785/2020|EPI ISL 492038|B.1.1.33|Brazil|2020-04-29	0.0002693044	South America
South America|hCoV-19/Colombia/BOL-INS-94411/2020|EPI ISL 498161|B.1|Colombia|2020-03-30	South America|hCoV-19/Brazil/RJ-UFRJ-11785/2020|EPI ISL 492038|B.1.1.33|Brazil|2020-04-29	0.0003029844	South America
South America|hCoV-19/Brazil/RJ-0252/2020|EPI ISL 470620|B.1.1.33|Brazil|2020-03-30	South America|hCoV-19/Brazil/RJ-UFRJ-11785/2020|EPI ISL 492038|B.1.1.33|Brazil|2020-04-29	0.0001018972	South America
South America|hCoV-19/Brazil/CE-L16-CD344/2020|EPI ISL 476288|B.1.5|Brazil|2020-03-30	South America|hCoV-19/Brazil/RJ-UFRJ-11785/2020|EPI ISL 492038|B.1.1.33|Brazil|2020-04-29	0.0002719369	South America
South America|hCoV-19/Brazil/CE-L16-CD346/2020|EPI ISL 476289|B.1.212|Brazil|2020-03-30	South America|hCoV-19/Brazil/RJ-UFRJ-11785/2020|EPI ISL 492038|B.1.1.33|Brazil|2020-04-29	0.0003739862	South America
South America|hCoV-19/Ecuador/HGSQ-USFQ-018/2020|EPI ISL 422563|B.1.1|Ecuador|2020-03-30	South America|hCoV-19/Brazil/RJ-UFRJ-11785/2020|EPI ISL 492038|B.1.1.33|Brazil|2020-04-29	0.0002070952	South America
South America|hCoV-19/Brazil/SP-L15-CD272/2020|EPI ISL 476265|B.1.255|Brazil|2020-03-30	South America|hCoV-19/Brazil/RJ-UFRJ-11785/2020|EPI ISL 492038|B.1.1.33|Brazil|2020-04-29	0.0002739512	South America
South America|hCoV-19/Brazil/SC-L16-CD350/2020|EPI ISL 476292|B.1.1.33|Brazil|2020-03-30	South America|hCoV-19/Brazil/RJ-UFRJ-11785/2020|EPI ISL 492038|B.1.1.33|Brazil|2020-04-29	0.0000342358	South America
South America|hCoV-19/Brazil/SP-L16-CD339/2020|EPI ISL 476286|B.1.1.33|Brazil|2020-03-30	South America|hCoV-19/Brazil/RJ-UFRJ-11785/2020|EPI ISL 492038|B.1.1.33|Brazil|2020-04-29	0.0000342393	South America
South America|hCoV-19/Brazil/SP-L15-CD274/2020|EPI ISL 476267|B.1.1|Brazil|2020-03-30	South America|hCoV-19/Brazil/RJ-UFRJ-11785/2020|EPI ISL 492038|B.1.1.33|Brazil|2020-04-29	0.0002075539	South America
South America|hCoV-19/Uruguay/UY-NYUMC866/2020|EPI ISL 457962|B.1.1.1|Uruguay|2020-03-30	South America|hCoV-19/Brazil/RJ-UFRJ-11785/2020|EPI ISL 492038|B.1.1.33|Brazil|2020-04-29	0.0002789352	South America
South America|hCoV-19/Brazil/SP-L15-CD283/2020|EPI ISL 476274|B.1.1.33|Brazil|2020-03-30	South America|hCoV-19/Brazil/RJ-UFRJ-11785/2020|EPI ISL 492038|B.1.1.33|Brazil|2020-04-29	0.0000697213	South America
South America|hCoV-19/Colombia/HUI-GUR-0920/2020|EPI ISL 447753|B.1.5|Colombia|2020-03-30	South America|hCoV-19/Brazil/RJ-UFRJ-11785/2020|EPI ISL 492038|B.1.1.33|Brazil|2020-04-29	0.0002808398	South America
South America|hCoV-19/Peru/ANC-INS-132/2020|EPI ISL 536529|B.1.1.1|Peru|2020-03-31	South America|hCoV-19/Brazil/RJ-UFRJ-11785/2020|EPI ISL 492038|B.1.1.33|Brazil|2020-04-29	0.0002692356	South America
South America|hCoV-19/Argentina/PAIS-A0009/2020|EPI ISL 430801|B.1.5|Argentina|2020-03-31	South America|hCoV-19/Brazil/RJ-UFRJ-11785/2020|EPI ISL 492038|B.1.1.33|Brazil|2020-04-29	0.0002355995	South America
South America|hCoV-19/Brazil/SP-122/2020|EPI ISL 515522|B.1.1.33|Brazil|2020-03-31	South America|hCoV-19/Brazil/RJ-UFRJ-11785/2020|EPI ISL 492038|B.1.1.33|Brazil|2020-04-29	0.0000336484	South America
South America|hCoV-19/Argentina/PAIS-A0011/2020|EPI ISL 430802|B.1.1|Argentina|2020-03-31	South America|hCoV-19/Brazil/RJ-UFRJ-11785/2020|EPI ISL 492038|B.1.1.33|Brazil|2020-04-29	0.0001346089	South America
South America|hCoV-19/Colombia/RIS-GUV-92087/2020|EPI ISL 447760|B.1.8|Colombia|2020-03-31	South America|hCoV-19/Brazil/RJ-UFRJ-11785/2020|EPI ISL 492038|B.1.1.33|Brazil|2020-04-29	0.0002356075	South America
South America|hCoV-19/Colombia/HUI-GUV-92061/2020|EPI ISL 447759|B.1.5|Colombia|2020-03-31	South America|hCoV-19/Brazil/RJ-UFRJ-11785/2020|EPI ISL 492038|B.1.1.33|Brazil|2020-04-29	0.0002356788	South America
South America|hCoV-19/Colombia/VAC-GUV-92034/2020|EPI ISL 447755|B.1.5|Colombia|2020-03-31	South America|hCoV-19/Brazil/RJ-UFRJ-11785/2020|EPI ISL 492038|B.1.1.33|Brazil|2020-04-29	0.0003368059	South America
South America|hCoV-19/Colombia/VAC-GUV-92042/2020|EPI ISL 447756|B.1.5|Colombia|2020-03-31	South America|hCoV-19/Brazil/RJ-UFRJ-11785/2020|EPI ISL 492038|B.1.1.33|Brazil|2020-04-29	0.0002694475	South America
South America|hCoV-19/Peru/ICA-INS-040/2020|EPI ISL 491462|B.1.1.1|Peru|2020-03-31	South America|hCoV-19/Brazil/RJ-UFRJ-11785/2020|EPI ISL 492038|B.1.1.33|Brazil|2020-04-29	0.0002710637	South America
South America|hCoV-19/Colombia/MAG-INS-95839/2020|EPI ISL 498166|B.1.255|Colombia|2020-03-31	South America|hCoV-19/Brazil/RJ-UFRJ-11785/2020|EPI ISL 492038|B.1.1.33|Brazil|2020-04-29	0.0003029679	South America
South America|hCoV-19/Colombia/CAU-INS-89002/2020|EPI ISL 498159|B.1|Colombia|2020-03-31	South America|hCoV-19/Brazil/RJ-UFRJ-11785/2020|EPI ISL 492038|B.1.1.33|Brazil|2020-04-29	0.0002019531	South America
South America|hCoV-19/Colombia/CES-INS-89781/2020|EPI ISL 498160|B.1.255|Colombia|2020-03-31	South America|hCoV-19/Brazil/RJ-UFRJ-11785/2020|EPI ISL 492038|B.1.1.33|Brazil|2020-04-29	0.0002692954	South America
South America|hCoV-19/Colombia/ANT-GUV-92256/2020|EPI ISL 447768|B.1|Colombia|2020-03-31	South America|hCoV-19/Brazil/RJ-UFRJ-11785/2020|EPI ISL 492038|B.1.1.33|Brazil|2020-04-29	0.0002694949	South America
South America|hCoV-19/Colombia/ANT-GUV-92146/2020|EPI ISL 447761|B|Colombia|2020-03-31	South America|hCoV-19/Brazil/RJ-UFRJ-11785/2020|EPI ISL 492038|B.1.1.33|Brazil|2020-04-29	0.0003710696	South America
South America|hCoV-19/Brazil/MA-L17-CD363/2020|EPI ISL 476309|B.1.1.33|Brazil|2020-03-31	South America|hCoV-19/Brazil/RJ-UFRJ-11785/2020|EPI ISL 492038|B.1.1.33|Brazil|2020-04-29	0.0000684685	South America
South America|hCoV-19/Brazil/BA-L17-CD359/2020|EPI ISL 476305|B.1.1.33|Brazil|2020-03-31	South America|hCoV-19/Brazil/RJ-UFRJ-11785/2020|EPI ISL 492038|B.1.1.33|Brazil|2020-04-29	0.0000684685	South America
South America|hCoV-19/Brazil/PR-L17-CD365/2020|EPI ISL 476311|B.1.1|Brazil|2020-03-31	South America|hCoV-19/Brazil/RJ-UFRJ-11785/2020|EPI ISL 492038|B.1.1.33|Brazil|2020-04-29	0.0001369544	South America
South America|hCoV-19/Brazil/SC-L17-CD372/2020|EPI ISL 476317|B.1.1.33|Brazil|2020-03-31	South America|hCoV-19/Brazil/RJ-UFRJ-11785/2020|EPI ISL 492038|B.1.1.33|Brazil|2020-04-29	0.0000345170	South America
South America|hCoV-19/Brazil/CE-L17-CD361/2020|EPI ISL 476307|B.1.212|Brazil|2020-03-31	South America|hCoV-19/Brazil/RJ-UFRJ-11785/2020|EPI ISL 492038|B.1.1.33|Brazil|2020-04-29	0.0003452757	South America
South America|hCoV-19/Brazil/SP-L17-CD357/2020|EPI ISL 476303|B.1.1.33|Brazil|2020-03-31	South America|hCoV-19/Brazil/RJ-UFRJ-11785/2020|EPI ISL 492038|B.1.1.33|Brazil|2020-04-29	0.0000690356	South America
South America|hCoV-19/Colombia/HUI-GUV-92060/2020|EPI ISL 447758|B.1.5|Colombia|2020-03-31	South America|hCoV-19/Brazil/RJ-UFRJ-11785/2020|EPI ISL 492038|B.1.1.33|Brazil|2020-04-29	0.0002455499	South America
South America|hCoV-19/Peru/CAL-INS-135/2020|EPI ISL 536530|B.1.1|Peru|2020-03-31	South America|hCoV-19/Brazil/RJ-UFRJ-11785/2020|EPI ISL 492038|B.1.1.33|Brazil|2020-04-29	0.0003177450	South America
South America|hCoV-19/Argentina/PAIS-A0012/2020|EPI ISL 430803|B.1.5|Argentina|2020-04-01	South America|hCoV-19/Brazil/RJ-UFRJ-11785/2020|EPI ISL 492038|B.1.1.33|Brazil|2020-04-29	0.0003029268	South America
South America|hCoV-19/Brazil/SP-137/2020|EPI ISL 515543|B.1.1.33|Brazil|2020-04-01	South America|hCoV-19/Brazil/RJ-UFRJ-11785/2020|EPI ISL 492038|B.1.1.33|Brazil|2020-04-29	0.0000673015	South America
South America|hCoV-19/Peru/LAM-INS-126/2020|EPI ISL 536524|C.14|Peru|2020-04-01	South America|hCoV-19/Brazil/RJ-UFRJ-11785/2020|EPI ISL 492038|B.1.1.33|Brazil|2020-04-29	0.0003029114	South America
South America|hCoV-19/Chile/RM-ISPCH-56/2020|EPI ISL 445352|B.1.1.33|Chile|2020-04-01	South America|hCoV-19/Brazil/RJ-UFRJ-11785/2020|EPI ISL 492038|B.1.1.33|Brazil|2020-04-29	0.0000336484	South America
South America|hCoV-19/Peru/JUN-INS-131/2020|EPI ISL 536528|B.1|Peru|2020-04-01	South America|hCoV-19/Brazil/RJ-UFRJ-11785/2020|EPI ISL 492038|B.1.1.33|Brazil|2020-04-29	0.0003702684	South America
South America|hCoV-19/Peru/LAM-INS-125/2020|EPI ISL 536523|C.14|Peru|2020-04-01	South America|hCoV-19/Brazil/RJ-UFRJ-11785/2020|EPI ISL 492038|B.1.1.33|Brazil|2020-04-29	0.0003365914	South America
South America|hCoV-19/Argentina/PAIS-A0013/2020|EPI ISL 430804|B.1.5|Argentina|2020-04-01	South America|hCoV-19/Brazil/RJ-UFRJ-11785/2020|EPI ISL 492038|B.1.1.33|Brazil|2020-04-29	0.0002355995	South America
South America|hCoV-19/Peru/LAM-INS-169/2020|EPI ISL 536562|B.1.1.1|Peru|2020-04-01	South America|hCoV-19/Brazil/RJ-UFRJ-11785/2020|EPI ISL 492038|B.1.1.33|Brazil|2020-04-29	0.0003029114	South America
South America|hCoV-19/Argentina/PAIS-A0014/2020|EPI ISL 430805|B.1.1|Argentina|2020-04-01	South America|hCoV-19/Brazil/RJ-UFRJ-11785/2020|EPI ISL 492038|B.1.1.33|Brazil|2020-04-29	0.0002022174	South America
South America|hCoV-19/Chile/RM-ISPCH-54/2020|EPI ISL 445350|B.1.1.1|Chile|2020-04-01	South America|hCoV-19/Brazil/RJ-UFRJ-11785/2020|EPI ISL 492038|B.1.1.33|Brazil|2020-04-29	0.0002692360	South America
South America|hCoV-19/Brazil/RJ-1065/2020|EPI ISL 456074|B.1.1.33|Brazil|2020-04-01	South America|hCoV-19/Brazil/RJ-UFRJ-11785/2020|EPI ISL 492038|B.1.1.33|Brazil|2020-04-29	0.0000672983	South America
South America|hCoV-19/Brazil/RJ-1056/2020|EPI ISL 456072|B.1.1.33|Brazil|2020-04-01	South America|hCoV-19/Brazil/RJ-UFRJ-11785/2020|EPI ISL 492038|B.1.1.33|Brazil|2020-04-29	0.0000336484	South America
South America|hCoV-19/Colombia/MAG-GVI-93457/2020|EPI ISL 447778|B.1.255|Colombia|2020-04-01	South America|hCoV-19/Brazil/RJ-UFRJ-11785/2020|EPI ISL 492038|B.1.1.33|Brazil|2020-04-29	0.0003029578	South America
South America|hCoV-19/Colombia/VAC-GVI-93366/2020|EPI ISL 447774|B.1|Colombia|2020-04-01	South America|hCoV-19/Brazil/RJ-UFRJ-11785/2020|EPI ISL 492038|B.1.1.33|Brazil|2020-04-29	0.0002693588	South America
South America|hCoV-19/Colombia/ANT-GUV-92250/2020|EPI ISL 447766|B.1|Colombia|2020-04-01	South America|hCoV-19/Brazil/RJ-UFRJ-11785/2020|EPI ISL 492038|B.1.1.33|Brazil|2020-04-29	0.0002693588	South America
South America|hCoV-19/Colombia/VAC-GVI-93467/2020|EPI ISL 447779|B.1.1|Colombia|2020-04-01	South America|hCoV-19/Brazil/RJ-UFRJ-11785/2020|EPI ISL 492038|B.1.1.33|Brazil|2020-04-29	0.0001346479	South America
South America|hCoV-19/Colombia/MAG-GVI-93450/2020|EPI ISL 447777|B.1.255|Colombia|2020-04-01	South America|hCoV-19/Brazil/RJ-UFRJ-11785/2020|EPI ISL 492038|B.1.1.33|Brazil|2020-04-29	0.0002694405	South America
South America|hCoV-19/Colombia/VAC-GVI-93470/2020|EPI ISL 447780|B.1|Colombia|2020-04-01	South America|hCoV-19/Brazil/RJ-UFRJ-11785/2020|EPI ISL 492038|B.1.1.33|Brazil|2020-04-29	0.0003032372	South America
South America|hCoV-19/Colombia/VAC-GVI-93381/2020|EPI ISL 447775|B.1|Colombia|2020-04-01	South America|hCoV-19/Brazil/RJ-UFRJ-11785/2020|EPI ISL 492038|B.1.1.33|Brazil|2020-04-29	0.0002695494	South America
South America|hCoV-19/Peru/LAM-INS-034/2020|EPI ISL 491459|C.14|Peru|2020-04-01	South America|hCoV-19/Brazil/RJ-UFRJ-11785/2020|EPI ISL 492038|B.1.1.33|Brazil|2020-04-29	0.0003049534	South America
South America|hCoV-19/Peru/LIM-INS-060/2020|EPI ISL 524473|B.1.1|Peru|2020-04-01	South America|hCoV-19/Brazil/RJ-UFRJ-11785/2020|EPI ISL 492038|B.1.1.33|Brazil|2020-04-29	0.0001693991	South America
South America|hCoV-19/Peru/LAM-INS-038/2020|EPI ISL 491461|C.14|Peru|2020-04-01	South America|hCoV-19/Brazil/RJ-UFRJ-11785/2020|EPI ISL 492038|B.1.1.33|Brazil|2020-04-29	0.0003388606	South America
South America|hCoV-19/Peru/LAM-INS-035/2020|EPI ISL 491460|B.1.1.1|Peru|2020-04-01	South America|hCoV-19/Brazil/RJ-UFRJ-11785/2020|EPI ISL 492038|B.1.1.33|Brazil|2020-04-29	0.0003049534	South America
South America|hCoV-19/Peru/CAJ-INS-057/2020|EPI ISL 517713|B.1.1.1|Peru|2020-04-01	South America|hCoV-19/Brazil/RJ-UFRJ-11785/2020|EPI ISL 492038|B.1.1.33|Brazil|2020-04-29	0.0002710637	South America
South America|hCoV-19/Chile/RM-ISPCH-53/2020|EPI ISL 449800|B.1.5|Chile|2020-04-01	South America|hCoV-19/Brazil/RJ-UFRJ-11785/2020|EPI ISL 492038|B.1.1.33|Brazil|2020-04-29	0.0006399485	South America
South America|hCoV-19/Brazil/RJ-1058/2020|EPI ISL 456073|B.1.1.33|Brazil|2020-04-01	South America|hCoV-19/Brazil/RJ-UFRJ-11785/2020|EPI ISL 492038|B.1.1.33|Brazil|2020-04-29	0.0000673286	South America
South America|hCoV-19/Colombia/VAC-GVI-93352/2020|EPI ISL 447771|B.1|Colombia|2020-04-01	South America|hCoV-19/Brazil/RJ-UFRJ-11785/2020|EPI ISL 492038|B.1.1.33|Brazil|2020-04-29	0.0002693951	South America
South America|hCoV-19/Colombia/COR-INS-95319/2020|EPI ISL 498163|B.1|Colombia|2020-04-01	South America|hCoV-19/Brazil/RJ-UFRJ-11785/2020|EPI ISL 492038|B.1.1.33|Brazil|2020-04-29	0.0002019599	South America
South America|hCoV-19/Colombia/VAC-INS-96183/2020|EPI ISL 456147|B.1|Colombia|2020-04-01	South America|hCoV-19/Brazil/RJ-UFRJ-11785/2020|EPI ISL 492038|B.1.1.33|Brazil|2020-04-29	0.0003031108	South America
South America|hCoV-19/Colombia/VAC-INS-96176/2020|EPI ISL 456152|B|Colombia|2020-04-01	South America|hCoV-19/Brazil/RJ-UFRJ-11785/2020|EPI ISL 492038|B.1.1.33|Brazil|2020-04-29	0.0005056765	South America
South America|hCoV-19/Peru/JUN-INS-127/2020|EPI ISL 536525|B.1|Peru|2020-04-01	South America|hCoV-19/Brazil/RJ-UFRJ-11785/2020|EPI ISL 492038|B.1.1.33|Brazil|2020-04-29	0.0002364896	South America
South America|hCoV-19/Colombia/ANT-GUV-92252/2020|EPI ISL 447767|B|Colombia|2020-04-01	South America|hCoV-19/Brazil/RJ-UFRJ-11785/2020|EPI ISL 492038|B.1.1.33|Brazil|2020-04-29	0.0004741089	South America
South America|hCoV-19/Colombia/CUN-GVI-93301/2020|EPI ISL 447769|B.1.255|Colombia|2020-04-01	South America|hCoV-19/Brazil/RJ-UFRJ-11785/2020|EPI ISL 492038|B.1.1.33|Brazil|2020-04-29	0.0003388007	South America
South America|hCoV-19/Peru/LAM-INS-170/2020|EPI ISL 536563|B.1.1.1|Peru|2020-04-01	South America|hCoV-19/Brazil/RJ-UFRJ-11785/2020|EPI ISL 492038|B.1.1.33|Brazil|2020-04-29	0.0003383080	South America
South America|hCoV-19/Peru/LAM-INS-171/2020|EPI ISL 536564|B.1.5|Peru|2020-04-01	South America|hCoV-19/Brazil/RJ-UFRJ-11785/2020|EPI ISL 492038|B.1.1.33|Brazil|2020-04-29	0.0004070712	South America
South America|hCoV-19/Brazil/PA-0227/2020|EPI ISL 470601|B.1.1.33|Brazil|2020-04-01	South America|hCoV-19/Brazil/RJ-UFRJ-11785/2020|EPI ISL 492038|B.1.1.33|Brazil|2020-04-29	0.0001026529	South America
South America|hCoV-19/Brazil/SC-L19-CD399/2020|EPI ISL 476324|B.1.1.33|Brazil|2020-04-01	South America|hCoV-19/Brazil/RJ-UFRJ-11785/2020|EPI ISL 492038|B.1.1.33|Brazil|2020-04-29	0.0000342147	South America
South America|hCoV-19/Brazil/SP-L19-CD391/2020|EPI ISL 476320|B.1.212|Brazil|2020-04-01	South America|hCoV-19/Brazil/RJ-UFRJ-11785/2020|EPI ISL 492038|B.1.1.33|Brazil|2020-04-29	0.0003080190	South America
South America|hCoV-19/Brazil/RS-L19-CD390/2020|EPI ISL 476319|B.1.1.33|Brazil|2020-04-01	South America|hCoV-19/Brazil/RJ-UFRJ-11785/2020|EPI ISL 492038|B.1.1.33|Brazil|2020-04-29	0.0001026523	South America
South America|hCoV-19/Brazil/PA-0229/2020|EPI ISL 470603|B.1.1.1|Brazil|2020-04-01	South America|hCoV-19/Brazil/RJ-UFRJ-11785/2020|EPI ISL 492038|B.1.1.33|Brazil|2020-04-29	0.0002737907	South America
South America|hCoV-19/Brazil/RJ-0254/2020|EPI ISL 470622|B.39|Brazil|2020-04-01	South America|hCoV-19/Brazil/RJ-UFRJ-11785/2020|EPI ISL 492038|B.1.1.33|Brazil|2020-04-29	0.0005477943	South America
South America|hCoV-19/Brazil/AM-0201/2020|EPI ISL 470568|B.1|Brazil|2020-04-01	South America|hCoV-19/Brazil/RJ-UFRJ-11785/2020|EPI ISL 492038|B.1.1.33|Brazil|2020-04-29	0.0003081536	South America
South America|hCoV-19/Peru/JUN-INS-128/2020|EPI ISL 536526|B.1.5|Peru|2020-04-01	South America|hCoV-19/Brazil/RJ-UFRJ-11785/2020|EPI ISL 492038|B.1.1.33|Brazil|2020-04-29	0.0003766560	South America
South America|hCoV-19/Colombia/un-CIAT-01/2020|EPI ISL 445085|B.1|Colombia|2020-04-02	South America|hCoV-19/Brazil/RJ-UFRJ-11785/2020|EPI ISL 492038|B.1.1.33|Brazil|2020-04-29	0.0003029474	South America
South America|hCoV-19/Argentina/PAIS-A0016/2020|EPI ISL 430807|B.1.1|Argentina|2020-04-02	South America|hCoV-19/Brazil/RJ-UFRJ-11785/2020|EPI ISL 492038|B.1.1.33|Brazil|2020-04-29	0.0001682613	South America
South America|hCoV-19/Brazil/SP-124/2020|EPI ISL 515523|B.1.1.33|Brazil|2020-04-02	South America|hCoV-19/Brazil/RJ-UFRJ-11785/2020|EPI ISL 492038|B.1.1.33|Brazil|2020-04-29	0.0000336484	South America
South America|hCoV-19/Brazil/RJ-1595/2020|EPI ISL 467346|B.39|Brazil|2020-04-02	South America|hCoV-19/Brazil/RJ-UFRJ-11785/2020|EPI ISL 492038|B.1.1.33|Brazil|2020-04-29	0.0007408252	South America
South America|hCoV-19/Brazil/RJ-1100/2020|EPI ISL 456075|B.1.1.33|Brazil|2020-04-02	South America|hCoV-19/Brazil/RJ-UFRJ-11785/2020|EPI ISL 492038|B.1.1.33|Brazil|2020-04-29	0.0000672983	South America
South America|hCoV-19/Brazil/RJ-1574/2020|EPI ISL 467345|B.1.1.33|Brazil|2020-04-02	South America|hCoV-19/Brazil/RJ-UFRJ-11785/2020|EPI ISL 492038|B.1.1.33|Brazil|2020-04-29	0.0000672983	South America
South America|hCoV-19/Brazil/RJ-1555/2020|EPI ISL 467344|B.39|Brazil|2020-04-02	South America|hCoV-19/Brazil/RJ-UFRJ-11785/2020|EPI ISL 492038|B.1.1.33|Brazil|2020-04-29	0.0006060964	South America
South America|hCoV-19/Colombia/VAC-GVI-93511/2020|EPI ISL 447785|B.1|Colombia|2020-04-02	South America|hCoV-19/Brazil/RJ-UFRJ-11785/2020|EPI ISL 492038|B.1.1.33|Brazil|2020-04-29	0.0002693588	South America
South America|hCoV-19/Brazil/RJ-1600/2020|EPI ISL 456082|B.1.1.33|Brazil|2020-04-02	South America|hCoV-19/Brazil/RJ-UFRJ-11785/2020|EPI ISL 492038|B.1.1.33|Brazil|2020-04-29	0.0000673264	South America
South America|hCoV-19/Peru/LOR-INS-058/2020|EPI ISL 514317|B.1.1|Peru|2020-04-02	South America|hCoV-19/Brazil/RJ-UFRJ-11785/2020|EPI ISL 492038|B.1.1.33|Brazil|2020-04-29	0.0001355099	South America
South America|hCoV-19/Chile/RM-ISPCH-57/2020|EPI ISL 445353|B.1.1|Chile|2020-04-02	South America|hCoV-19/Brazil/RJ-UFRJ-11785/2020|EPI ISL 492038|B.1.1.33|Brazil|2020-04-29	0.0001346134	South America
South America|hCoV-19/Chile/RM-ISPCH-55/2020|EPI ISL 445351|B.40|Chile|2020-04-02	South America|hCoV-19/Brazil/RJ-UFRJ-11785/2020|EPI ISL 492038|B.1.1.33|Brazil|2020-04-29	0.0005724041	South America
South America|hCoV-19/Venezuela/VEN-89312/2020|EPI ISL 476702|B.1.1|Venezuela|2020-04-02	South America|hCoV-19/Brazil/RJ-UFRJ-11785/2020|EPI ISL 492038|B.1.1.33|Brazil|2020-04-29	0.0001351883	South America
South America|hCoV-19/Brazil/RJ-0255/2020|EPI ISL 470623|B.1.1.33|Brazil|2020-04-02	South America|hCoV-19/Brazil/RJ-UFRJ-11785/2020|EPI ISL 492038|B.1.1.33|Brazil|2020-04-29	0.0000679314	South America
South America|hCoV-19/Brazil/AM-0203/2020|EPI ISL 470570|B.1.1.33|Brazil|2020-04-02	South America|hCoV-19/Brazil/RJ-UFRJ-11785/2020|EPI ISL 492038|B.1.1.33|Brazil|2020-04-29	0.0001026502	South America
South America|hCoV-19/Brazil/GO-L19-CD413/2020|EPI ISL 476336|B.1.5|Brazil|2020-04-02	South America|hCoV-19/Brazil/RJ-UFRJ-11785/2020|EPI ISL 492038|B.1.1.33|Brazil|2020-04-29	0.0002738029	South America
South America|hCoV-19/Brazil/MA-L19-CD403/2020|EPI ISL 476327|B.1.1.33|Brazil|2020-04-02	South America|hCoV-19/Brazil/RJ-UFRJ-11785/2020|EPI ISL 492038|B.1.1.33|Brazil|2020-04-29	0.0000684343	South America
South America|hCoV-19/Brazil/CE-L19-CD408/2020|EPI ISL 476331|B.1.212|Brazil|2020-04-02	South America|hCoV-19/Brazil/RJ-UFRJ-11785/2020|EPI ISL 492038|B.1.1.33|Brazil|2020-04-29	0.0003080295	South America
South America|hCoV-19/Brazil/CE-0206/2020|EPI ISL 470573|B.1.212|Brazil|2020-04-02	South America|hCoV-19/Brazil/RJ-UFRJ-11785/2020|EPI ISL 492038|B.1.1.33|Brazil|2020-04-29	0.0003430584	South America
South America|hCoV-19/Brazil/RS-L19-CD412/2020|EPI ISL 476335|B.1.1.33|Brazil|2020-04-02	South America|hCoV-19/Brazil/RJ-UFRJ-11785/2020|EPI ISL 492038|B.1.1.33|Brazil|2020-04-29	0.0000344991	South America
South America|hCoV-19/Brazil/MA-L19-CD407/2020|EPI ISL 476330|B.1.1.33|Brazil|2020-04-02	South America|hCoV-19/Brazil/RJ-UFRJ-11785/2020|EPI ISL 492038|B.1.1.33|Brazil|2020-04-29	0.0000691295	South America
South America|hCoV-19/Brazil/PA-0232/2020|EPI ISL 470606|B.1.1.33|Brazil|2020-04-02	South America|hCoV-19/Brazil/RJ-UFRJ-11785/2020|EPI ISL 492038|B.1.1.33|Brazil|2020-04-29	0.0000691334	South America
South America|hCoV-19/Brazil/AM-0204/2020|EPI ISL 470571|B.1|Brazil|2020-04-02	South America|hCoV-19/Brazil/RJ-UFRJ-11785/2020|EPI ISL 492038|B.1.1.33|Brazil|2020-04-29	0.0002789866	South America
South America|hCoV-19/Brazil/SP-L20-CD416/2020|EPI ISL 476351|B.1.1.33|Brazil|2020-04-02	South America|hCoV-19/Brazil/RJ-UFRJ-11785/2020|EPI ISL 492038|B.1.1.33|Brazil|2020-04-29	0.0000697140	South America
South America|hCoV-19/Brazil/GO-L19-CD410/2020|EPI ISL 476333|B.1.5|Brazil|2020-04-02	South America|hCoV-19/Brazil/RJ-UFRJ-11785/2020|EPI ISL 492038|B.1.1.33|Brazil|2020-04-29	0.0002441690	South America
South America|hCoV-19/Brazil/SP-L22-CD475/2020|EPI ISL 476374|B.1.1.33|Brazil|2020-04-02	South America|hCoV-19/Brazil/RJ-UFRJ-11785/2020|EPI ISL 492038|B.1.1.33|Brazil|2020-04-29	0.0000697577	South America
South America|hCoV-19/Colombia/VAC-GVI-93476/2020|EPI ISL 447782|B.1|Colombia|2020-04-02	South America|hCoV-19/Brazil/RJ-UFRJ-11785/2020|EPI ISL 492038|B.1.1.33|Brazil|2020-04-29	0.0002804814	South America
South America|hCoV-19/Colombia/VAC-GVI-93496/2020|EPI ISL 447784|B.1|Colombia|2020-04-02	South America|hCoV-19/Brazil/RJ-UFRJ-11785/2020|EPI ISL 492038|B.1.1.33|Brazil|2020-04-29	0.0002813590	South America
South America|hCoV-19/Brazil/AP-IEC-162620/2020|EPI ISL 524792|B.1.1.33|Brazil|2020-04-03	South America|hCoV-19/Brazil/RJ-UFRJ-11785/2020|EPI ISL 492038|B.1.1.33|Brazil|2020-04-29	0.0000672983	South America
South America|hCoV-19/Brazil/SP-177/2020|EPI ISL 523973|B.1.1.33|Brazil|2020-04-03	South America|hCoV-19/Brazil/RJ-UFRJ-11785/2020|EPI ISL 492038|B.1.1.33|Brazil|2020-04-29	0.0001009497	South America
South America|hCoV-19/Argentina/PAIS-A0017/2020|EPI ISL 430808|B.1.1.1|Argentina|2020-04-03	South America|hCoV-19/Brazil/RJ-UFRJ-11785/2020|EPI ISL 492038|B.1.1.33|Brazil|2020-04-29	0.0003029256	South America
South America|hCoV-19/Brazil/AP-IEC-162741/2020|EPI ISL 458138|B.1.1.33|Brazil|2020-04-03	South America|hCoV-19/Brazil/RJ-UFRJ-11785/2020|EPI ISL 492038|B.1.1.33|Brazil|2020-04-29	0.0001009497	South America
South America|hCoV-19/Colombia/VAC-GVI-93534/2020|EPI ISL 447786|B.1|Colombia|2020-04-03	South America|hCoV-19/Brazil/RJ-UFRJ-11785/2020|EPI ISL 492038|B.1.1.33|Brazil|2020-04-29	0.0002692772	South America
South America|hCoV-19/Colombia/VAC-GVI-93538/2020|EPI ISL 447790|B.1|Colombia|2020-04-03	South America|hCoV-19/Brazil/RJ-UFRJ-11785/2020|EPI ISL 492038|B.1.1.33|Brazil|2020-04-29	0.0003367449	South America
South America|hCoV-19/Colombia/VAC-GVI-93537/2020|EPI ISL 447789|B.1.1|Colombia|2020-04-03	South America|hCoV-19/Brazil/RJ-UFRJ-11785/2020|EPI ISL 492038|B.1.1.33|Brazil|2020-04-29	0.0002356495	South America
South America|hCoV-19/Brazil/RJ-1402/2020|EPI ISL 456079|B.1.1.33|Brazil|2020-04-03	South America|hCoV-19/Brazil/RJ-UFRJ-11785/2020|EPI ISL 492038|B.1.1.33|Brazil|2020-04-29	0.0000673232	South America
South America|hCoV-19/Colombia/VAC-GVI-97210/2020|EPI ISL 447794|B.1.1|Colombia|2020-04-03	South America|hCoV-19/Brazil/RJ-UFRJ-11785/2020|EPI ISL 492038|B.1.1.33|Brazil|2020-04-29	0.0001683450	South America
South America|hCoV-19/Colombia/VAC-GVI-97203/2020|EPI ISL 447793|B.1|Colombia|2020-04-03	South America|hCoV-19/Brazil/RJ-UFRJ-11785/2020|EPI ISL 492038|B.1.1.33|Brazil|2020-04-29	0.0002694314	South America
South America|hCoV-19/Colombia/VAC-GVI-97161/2020|EPI ISL 447791|B.1|Colombia|2020-04-03	South America|hCoV-19/Brazil/RJ-UFRJ-11785/2020|EPI ISL 492038|B.1.1.33|Brazil|2020-04-29	0.0002695494	South America
South America|hCoV-19/Chile/RM-ISPCH-76/2020|EPI ISL 445373|B.1.1.33|Chile|2020-04-03	South America|hCoV-19/Brazil/RJ-UFRJ-11785/2020|EPI ISL 492038|B.1.1.33|Brazil|2020-04-29	0.0000673028	South America
South America|hCoV-19/Colombia/CUN-INS-96791/2020|EPI ISL 498167|B.1|Colombia|2020-04-03	South America|hCoV-19/Brazil/RJ-UFRJ-11785/2020|EPI ISL 492038|B.1.1.33|Brazil|2020-04-29	0.0002019599	South America
South America|hCoV-19/Colombia/VAC-GVI-97181/2020|EPI ISL 447792|B.1.255|Colombia|2020-04-03	South America|hCoV-19/Brazil/RJ-UFRJ-11785/2020|EPI ISL 492038|B.1.1.33|Brazil|2020-04-29	0.0004041254	South America
South America|hCoV-19/Brazil/RJ-0256/2020|EPI ISL 470624|B.1.1.33|Brazil|2020-04-03	South America|hCoV-19/Brazil/RJ-UFRJ-11785/2020|EPI ISL 492038|B.1.1.33|Brazil|2020-04-29	0.0001358724	South America
South America|hCoV-19/Brazil/MG-0219/2020|EPI ISL 470585|B.1.1.33|Brazil|2020-04-03	South America|hCoV-19/Brazil/RJ-UFRJ-11785/2020|EPI ISL 492038|B.1.1.33|Brazil|2020-04-29	0.0000342136	South America
South America|hCoV-19/Brazil/SP-L19-CD409/2020|EPI ISL 476332|B.1.1.33|Brazil|2020-04-03	South America|hCoV-19/Brazil/RJ-UFRJ-11785/2020|EPI ISL 492038|B.1.1.33|Brazil|2020-04-29	0.0000684310	South America
South America|hCoV-19/Brazil/SP-L20-CD415/2020|EPI ISL 476350|B.1.1.33|Brazil|2020-04-03	South America|hCoV-19/Brazil/RJ-UFRJ-11785/2020|EPI ISL 492038|B.1.1.33|Brazil|2020-04-29	0.0000684333	South America
South America|hCoV-19/Brazil/GO-0209/2020|EPI ISL 470576|B.1.5|Brazil|2020-04-03	South America|hCoV-19/Brazil/RJ-UFRJ-11785/2020|EPI ISL 492038|B.1.1.33|Brazil|2020-04-29	0.0002395904	South America
South America|hCoV-19/Brazil/PE-L20-CD432/2020|EPI ISL 476359|B.1.1|Brazil|2020-04-03	South America|hCoV-19/Brazil/RJ-UFRJ-11785/2020|EPI ISL 492038|B.1.1.33|Brazil|2020-04-29	0.0001026664	South America
South America|hCoV-19/Brazil/PA-0237/2020|EPI ISL 470611|B.1.1.33|Brazil|2020-04-03	South America|hCoV-19/Brazil/RJ-UFRJ-11785/2020|EPI ISL 492038|B.1.1.33|Brazil|2020-04-29	0.0001036953	South America
South America|hCoV-19/Brazil/PA-0235/2020|EPI ISL 470609|B.1.1.33|Brazil|2020-04-03	South America|hCoV-19/Brazil/RJ-UFRJ-11785/2020|EPI ISL 492038|B.1.1.33|Brazil|2020-04-29	0.0000691334	South America
South America|hCoV-19/Brazil/SP-L1-CAMPI8/2020|EPI ISL 476170|B.1.1.33|Brazil|2020-04-03	South America|hCoV-19/Brazil/RJ-UFRJ-11785/2020|EPI ISL 492038|B.1.1.33|Brazil|2020-04-29	0.0000348489	South America
South America|hCoV-19/Brazil/SP-L20-CD418/2020|EPI ISL 476352|B.1.1.33|Brazil|2020-04-03	South America|hCoV-19/Brazil/RJ-UFRJ-11785/2020|EPI ISL 492038|B.1.1.33|Brazil|2020-04-29	0.0001050274	South America
South America|hCoV-19/Brazil/SP-131/2020|EPI ISL 471543|B.1.5|Brazil|2020-04-04	South America|hCoV-19/Brazil/RJ-UFRJ-11785/2020|EPI ISL 492038|B.1.1.33|Brazil|2020-04-29	0.0002692751	South America
South America|hCoV-19/Chile/RM-ISPCH-79/2020|EPI ISL 445376|B.1|Chile|2020-04-04	South America|hCoV-19/Brazil/RJ-UFRJ-11785/2020|EPI ISL 492038|B.1.1.33|Brazil|2020-04-29	0.0004039507	South America
South America|hCoV-19/Chile/RM-ISPCH-78/2020|EPI ISL 445375|B.1.1.1|Chile|2020-04-04	South America|hCoV-19/Brazil/RJ-UFRJ-11785/2020|EPI ISL 492038|B.1.1.33|Brazil|2020-04-29	0.0002692361	South America
South America|hCoV-19/Colombia/CUN-GVI-97718/2020|EPI ISL 447800|B.1.255|Colombia|2020-04-04	South America|hCoV-19/Brazil/RJ-UFRJ-11785/2020|EPI ISL 492038|B.1.1.33|Brazil|2020-04-29	0.0002692772	South America
South America|hCoV-19/Colombia/NAR-GVI-97417/2020|EPI ISL 447798|B.1.1|Colombia|2020-04-04	South America|hCoV-19/Brazil/RJ-UFRJ-11785/2020|EPI ISL 492038|B.1.1.33|Brazil|2020-04-29	0.0001346071	South America
South America|hCoV-19/Brazil/RJ-1830/2020|EPI ISL 541349|B.1.1.33|Brazil|2020-04-04	South America|hCoV-19/Brazil/RJ-UFRJ-11785/2020|EPI ISL 492038|B.1.1.33|Brazil|2020-04-29	0.0001009578	South America
South America|hCoV-19/Colombia/VAC-GVI-97321/2020|EPI ISL 447796|B.1.1|Colombia|2020-04-04	South America|hCoV-19/Brazil/RJ-UFRJ-11785/2020|EPI ISL 492038|B.1.1.33|Brazil|2020-04-29	0.0001346423	South America
South America|hCoV-19/Colombia/VAC-GVI-97212/2020|EPI ISL 447795|B.1|Colombia|2020-04-04	South America|hCoV-19/Brazil/RJ-UFRJ-11785/2020|EPI ISL 492038|B.1.1.33|Brazil|2020-04-29	0.0003366769	South America
South America|hCoV-19/Colombia/MET-GVI-97782/2020|EPI ISL 447803|B.1.1|Colombia|2020-04-04	South America|hCoV-19/Brazil/RJ-UFRJ-11785/2020|EPI ISL 492038|B.1.1.33|Brazil|2020-04-29	0.0001683010	South America
South America|hCoV-19/Colombia/MET-GVI-97769/2020|EPI ISL 447802|B.1.1|Colombia|2020-04-04	South America|hCoV-19/Brazil/RJ-UFRJ-11785/2020|EPI ISL 492038|B.1.1.33|Brazil|2020-04-29	0.0001009769	South America
South America|hCoV-19/Colombia/RIS-GVI-98006/2020|EPI ISL 447809|B.1.3|Colombia|2020-04-04	South America|hCoV-19/Brazil/RJ-UFRJ-11785/2020|EPI ISL 492038|B.1.1.33|Brazil|2020-04-29	0.0004040930	South America
South America|hCoV-19/Colombia/BOY-GVI-97349/2020|EPI ISL 447797|B.1.255|Colombia|2020-04-04	South America|hCoV-19/Brazil/RJ-UFRJ-11785/2020|EPI ISL 492038|B.1.1.33|Brazil|2020-04-29	0.0003367021	South America
South America|hCoV-19/Colombia/MET-GVI-97783/2020|EPI ISL 447804|B.1.1|Colombia|2020-04-04	South America|hCoV-19/Brazil/RJ-UFRJ-11785/2020|EPI ISL 492038|B.1.1.33|Brazil|2020-04-29	0.0001683180	South America
South America|hCoV-19/Chile/RM-ISPCH-77/2020|EPI ISL 445374|B.1.1.1|Chile|2020-04-04	South America|hCoV-19/Brazil/RJ-UFRJ-11785/2020|EPI ISL 492038|B.1.1.33|Brazil|2020-04-29	0.0002692451	South America
South America|hCoV-19/Chile/BI-ISPCH-4/2020|EPI ISL 445378|B.1.1|Chile|2020-04-04	South America|hCoV-19/Brazil/RJ-UFRJ-11785/2020|EPI ISL 492038|B.1.1.33|Brazil|2020-04-29	0.0001346106	South America
South America|hCoV-19/Brazil/RJ-1862/2020|EPI ISL 541350|B.1.1.33|Brazil|2020-04-04	South America|hCoV-19/Brazil/RJ-UFRJ-11785/2020|EPI ISL 492038|B.1.1.33|Brazil|2020-04-29	0.0000673082	South America
South America|hCoV-19/Brazil/RJ-1783/2020|EPI ISL 541347|B.1.1.33|Brazil|2020-04-04	South America|hCoV-19/Brazil/RJ-UFRJ-11785/2020|EPI ISL 492038|B.1.1.33|Brazil|2020-04-29	0.0000673890	South America
South America|hCoV-19/Argentina/PAIS-A0018/2020|EPI ISL 430809|B.1.1.1|Argentina|2020-04-04	South America|hCoV-19/Brazil/RJ-UFRJ-11785/2020|EPI ISL 492038|B.1.1.33|Brazil|2020-04-29	0.0003034526	South America
South America|hCoV-19/Brazil/MG-0220/2020|EPI ISL 470586|B.1.1.33|Brazil|2020-04-04	South America|hCoV-19/Brazil/RJ-UFRJ-11785/2020|EPI ISL 492038|B.1.1.33|Brazil|2020-04-29	0.0001368671	South America
South America|hCoV-19/Brazil/GO-0210/2020|EPI ISL 470577|B.1.1.33|Brazil|2020-04-04	South America|hCoV-19/Brazil/RJ-UFRJ-11785/2020|EPI ISL 492038|B.1.1.33|Brazil|2020-04-29	0.0000342159	South America
South America|hCoV-19/Chile/RM-ISPCH-74/2020|EPI ISL 445370|B.1.1.33|Chile|2020-04-05	South America|hCoV-19/Brazil/RJ-UFRJ-11785/2020|EPI ISL 492038|B.1.1.33|Brazil|2020-04-29	0.0000336484	South America
South America|hCoV-19/Chile/RM-ISPCH-80/2020|EPI ISL 445377|B.1.1|Chile|2020-04-05	South America|hCoV-19/Brazil/RJ-UFRJ-11785/2020|EPI ISL 492038|B.1.1.33|Brazil|2020-04-29	0.0001346026	South America
South America|hCoV-19/Brazil/RJ-1870/2020|EPI ISL 541351|B.1|Brazil|2020-04-05	South America|hCoV-19/Brazil/RJ-UFRJ-11785/2020|EPI ISL 492038|B.1.1.33|Brazil|2020-04-29	0.0002356550	South America
South America|hCoV-19/Colombia/RIS-GVI-98011/2020|EPI ISL 447810|B.1.3|Colombia|2020-04-05	South America|hCoV-19/Brazil/RJ-UFRJ-11785/2020|EPI ISL 492038|B.1.1.33|Brazil|2020-04-29	0.0004377295	South America
South America|hCoV-19/Colombia/CUN-GVI-98087/2020|EPI ISL 447812|B.1.255|Colombia|2020-04-05	South America|hCoV-19/Brazil/RJ-UFRJ-11785/2020|EPI ISL 492038|B.1.1.33|Brazil|2020-04-29	0.0002693226	South America
South America|hCoV-19/Colombia/CUN-GVI-98290/2020|EPI ISL 447813|B.1.255|Colombia|2020-04-05	South America|hCoV-19/Brazil/RJ-UFRJ-11785/2020|EPI ISL 492038|B.1.1.33|Brazil|2020-04-29	0.0003704171	South America
South America|hCoV-19/Brazil/SP-L22-CD487/2020|EPI ISL 476383|B.1.1.33|Brazil|2020-04-05	South America|hCoV-19/Brazil/RJ-UFRJ-11785/2020|EPI ISL 492038|B.1.1.33|Brazil|2020-04-29	0.0000342136	South America
South America|hCoV-19/Colombia/HUI-GVI-98032/2020|EPI ISL 447811|B.1.5|Colombia|2020-04-05	South America|hCoV-19/Brazil/RJ-UFRJ-11785/2020|EPI ISL 492038|B.1.1.33|Brazil|2020-04-29	0.0002090223	South America
South America|hCoV-19/Brazil/MG-0221/2020|EPI ISL 470587|B.1.1.33|Brazil|2020-04-05	South America|hCoV-19/Brazil/RJ-UFRJ-11785/2020|EPI ISL 492038|B.1.1.33|Brazil|2020-04-29	0.0001045645	South America
South America|hCoV-19/Brazil/MA-IEC-163069/2020|EPI ISL 458149|B.1.1.33|Brazil|2020-04-06	South America|hCoV-19/Brazil/RJ-UFRJ-11785/2020|EPI ISL 492038|B.1.1.33|Brazil|2020-04-29	0.0001682612	South America
South America|hCoV-19/Brazil/RJ-1466/2020|EPI ISL 456081|B.1.1.33|Brazil|2020-04-06	South America|hCoV-19/Brazil/RJ-UFRJ-11785/2020|EPI ISL 492038|B.1.1.33|Brazil|2020-04-29	0.0000336609	South America
South America|hCoV-19/Brazil/RJ-1464/2020|EPI ISL 456080|B.1.1.33|Brazil|2020-04-06	South America|hCoV-19/Brazil/RJ-UFRJ-11785/2020|EPI ISL 492038|B.1.1.33|Brazil|2020-04-29	0.0000673250	South America
South America|hCoV-19/Chile/RM-ISPCH-73/2020|EPI ISL 445369|B.1.1.33|Chile|2020-04-06	South America|hCoV-19/Brazil/RJ-UFRJ-11785/2020|EPI ISL 492038|B.1.1.33|Brazil|2020-04-29	0.0000673006	South America
South America|hCoV-19/Brazil/RJ-1798/2020|EPI ISL 541348|B.1.1.33|Brazil|2020-04-06	South America|hCoV-19/Brazil/RJ-UFRJ-11785/2020|EPI ISL 492038|B.1.1.33|Brazil|2020-04-29	0.0000673028	South America
South America|hCoV-19/Brazil/PE-IAM215/2020|EPI ISL 500471|B.1.1|Brazil|2020-04-06	South America|hCoV-19/Brazil/RJ-UFRJ-11785/2020|EPI ISL 492038|B.1.1.33|Brazil|2020-04-29	0.0001698269	South America
South America|hCoV-19/Brazil/RJ-0257/2020|EPI ISL 470625|B.1.1.33|Brazil|2020-04-06	South America|hCoV-19/Brazil/RJ-UFRJ-11785/2020|EPI ISL 492038|B.1.1.33|Brazil|2020-04-29	0.0000339626	South America
South America|hCoV-19/Colombia/SAN-INS-94514/2020|EPI ISL 456156|B.1.1|Colombia|2020-04-06	South America|hCoV-19/Brazil/RJ-UFRJ-11785/2020|EPI ISL 492038|B.1.1.33|Brazil|2020-04-29	0.0001023267	South America
South America|hCoV-19/Colombia/VAC-GVI-97223/2020|EPI ISL 447814|B.1.5|Colombia|2020-04-06	South America|hCoV-19/Brazil/RJ-UFRJ-11785/2020|EPI ISL 492038|B.1.1.33|Brazil|2020-04-29	0.0002734151	South America
South America|hCoV-19/Brazil/MG-0222/2020|EPI ISL 470588|B.1.1.33|Brazil|2020-04-06	South America|hCoV-19/Brazil/RJ-UFRJ-11785/2020|EPI ISL 492038|B.1.1.33|Brazil|2020-04-29	0.0002053324	South America
South America|hCoV-19/Brazil/SP-L20-CD436/2020|EPI ISL 476362|B.1.1.33|Brazil|2020-04-06	South America|hCoV-19/Brazil/RJ-UFRJ-11785/2020|EPI ISL 492038|B.1.1.33|Brazil|2020-04-29	0.0000702833	South America
South America|hCoV-19/Ecuador/USFQ-128/2020|EPI ISL 491933|B.1.5|Ecuador|2020-04-07	South America|hCoV-19/Brazil/RJ-UFRJ-11785/2020|EPI ISL 492038|B.1.1.33|Brazil|2020-04-29	0.0003029271	South America
South America|hCoV-19/Ecuador/USFQ-129/2020|EPI ISL 491934|B.1.1.10|Ecuador|2020-04-07	South America|hCoV-19/Brazil/RJ-UFRJ-11785/2020|EPI ISL 492038|B.1.1.33|Brazil|2020-04-29	0.0001682613	South America
South America|hCoV-19/Argentina/PAIS-A0019/2020|EPI ISL 430810|B.1.3|Argentina|2020-04-07	South America|hCoV-19/Brazil/RJ-UFRJ-11785/2020|EPI ISL 492038|B.1.1.33|Brazil|2020-04-29	0.0004376411	South America
South America|hCoV-19/Colombia/COR-GVI-97517/2020|EPI ISL 447816|B.1|Colombia|2020-04-07	South America|hCoV-19/Brazil/RJ-UFRJ-11785/2020|EPI ISL 492038|B.1.1.33|Brazil|2020-04-29	0.0003031312	South America
South America|hCoV-19/Brazil/PE-IAM89/2020|EPI ISL 500486|B.1.1|Brazil|2020-04-07	South America|hCoV-19/Brazil/RJ-UFRJ-11785/2020|EPI ISL 492038|B.1.1.33|Brazil|2020-04-29	0.0001009667	South America
South America|hCoV-19/Brazil/PE-IAM10/2020|EPI ISL 500461|B.1.1|Brazil|2020-04-07	South America|hCoV-19/Brazil/RJ-UFRJ-11785/2020|EPI ISL 492038|B.1.1.33|Brazil|2020-04-29	0.0001684144	South America
South America|hCoV-19/Brazil/PE-IAM08/2020|EPI ISL 500460|B.1.1|Brazil|2020-04-07	South America|hCoV-19/Brazil/RJ-UFRJ-11785/2020|EPI ISL 492038|B.1.1.33|Brazil|2020-04-29	0.0001348112	South America
South America|hCoV-19/Ecuador/USFQ-207/2020|EPI ISL 527819|B.1.1|Ecuador|2020-04-07	South America|hCoV-19/Brazil/RJ-UFRJ-11785/2020|EPI ISL 492038|B.1.1.33|Brazil|2020-04-29	0.0001692822	South America
South America|hCoV-19/Brazil/RJ-0259/2020|EPI ISL 470626|B.1.1.33|Brazil|2020-04-07	South America|hCoV-19/Brazil/RJ-UFRJ-11785/2020|EPI ISL 492038|B.1.1.33|Brazil|2020-04-29	0.0001358504	South America
South America|hCoV-19/Brazil/RJ-0260/2020|EPI ISL 470627|B.1.1.33|Brazil|2020-04-07	South America|hCoV-19/Brazil/RJ-UFRJ-11785/2020|EPI ISL 492038|B.1.1.33|Brazil|2020-04-29	0.0001698168	South America
South America|hCoV-19/Brazil/PE-IAM226/2020|EPI ISL 500474|B.1.1|Brazil|2020-04-07	South America|hCoV-19/Brazil/RJ-UFRJ-11785/2020|EPI ISL 492038|B.1.1.33|Brazil|2020-04-29	0.0002040784	South America
South America|hCoV-19/Brazil/SP-L1-CAMPI13/2020|EPI ISL 476155|B.1.1.33|Brazil|2020-04-07	South America|hCoV-19/Brazil/RJ-UFRJ-11785/2020|EPI ISL 492038|B.1.1.33|Brazil|2020-04-29	0.0000342147	South America
South America|hCoV-19/Brazil/PE-IAM18/2020|EPI ISL 500868|B.1.1|Brazil|2020-04-07	South America|hCoV-19/Brazil/RJ-UFRJ-11785/2020|EPI ISL 492038|B.1.1.33|Brazil|2020-04-29	0.0001715939	South America
South America|hCoV-19/Brazil/PE-IAM17/2020|EPI ISL 500866|B.1.1|Brazil|2020-04-07	South America|hCoV-19/Brazil/RJ-UFRJ-11785/2020|EPI ISL 492038|B.1.1.33|Brazil|2020-04-29	0.0001727401	South America
South America|hCoV-19/Brazil/PE-IAM16/2020|EPI ISL 500865|B.1.1|Brazil|2020-04-07	South America|hCoV-19/Brazil/RJ-UFRJ-11785/2020|EPI ISL 492038|B.1.1.33|Brazil|2020-04-29	0.0001736857	South America
South America|hCoV-19/Brazil/PE-IAM19/2020|EPI ISL 500467|B.1|Brazil|2020-04-07	South America|hCoV-19/Brazil/RJ-UFRJ-11785/2020|EPI ISL 492038|B.1.1.33|Brazil|2020-04-29	0.0004529754	South America
South America|hCoV-19/Brazil/SP-138/2020|EPI ISL 468305|B.1.1|Brazil|2020-04-08	South America|hCoV-19/Brazil/RJ-UFRJ-11785/2020|EPI ISL 492038|B.1.1.33|Brazil|2020-04-29	0.0002356032	South America
South America|hCoV-19/Brazil/RJ-INCA-C06/2020|EPI ISL 513513|B.1.1.33|Brazil|2020-04-08	South America|hCoV-19/Brazil/RJ-UFRJ-11785/2020|EPI ISL 492038|B.1.1.33|Brazil|2020-04-29	0.0001009497	South America
South America|hCoV-19/Brazil/PE-IAM84/2020|EPI ISL 500484|B.1.1|Brazil|2020-04-08	South America|hCoV-19/Brazil/RJ-UFRJ-11785/2020|EPI ISL 492038|B.1.1.33|Brazil|2020-04-29	0.0001346026	South America
South America|hCoV-19/Brazil/RJ-1702/2020|EPI ISL 456087|B.1.1.33|Brazil|2020-04-08	South America|hCoV-19/Brazil/RJ-UFRJ-11785/2020|EPI ISL 492038|B.1.1.33|Brazil|2020-04-29	0.0000673232	South America
South America|hCoV-19/Brazil/RJ-1690/2020|EPI ISL 456084|B.1.1.33|Brazil|2020-04-08	South America|hCoV-19/Brazil/RJ-UFRJ-11785/2020|EPI ISL 492038|B.1.1.33|Brazil|2020-04-29	0.0001346559	South America
South America|hCoV-19/Brazil/RJ-1701/2020|EPI ISL 456086|B.1.1.33|Brazil|2020-04-08	South America|hCoV-19/Brazil/RJ-UFRJ-11785/2020|EPI ISL 492038|B.1.1.33|Brazil|2020-04-29	0.0001009871	South America
South America|hCoV-19/Brazil/RJ-1691/2020|EPI ISL 456085|B.1.1.33|Brazil|2020-04-08	South America|hCoV-19/Brazil/RJ-UFRJ-11785/2020|EPI ISL 492038|B.1.1.33|Brazil|2020-04-29	0.0000336609	South America
South America|hCoV-19/Peru/LAM-INS-044/2020|EPI ISL 514265|B.1.1.1|Peru|2020-04-08	South America|hCoV-19/Brazil/RJ-UFRJ-11785/2020|EPI ISL 492038|B.1.1.33|Brazil|2020-04-29	0.0002710637	South America
South America|hCoV-19/Brazil/PE-IAM30/2020|EPI ISL 500477|B.1.1|Brazil|2020-04-08	South America|hCoV-19/Brazil/RJ-UFRJ-11785/2020|EPI ISL 492038|B.1.1.33|Brazil|2020-04-29	0.0001346796	South America
South America|hCoV-19/Brazil/PE-IAM29/2020|EPI ISL 500872|B.1.1|Brazil|2020-04-08	South America|hCoV-19/Brazil/RJ-UFRJ-11785/2020|EPI ISL 492038|B.1.1.33|Brazil|2020-04-29	0.0001685598	South America
South America|hCoV-19/Brazil/PE-IAM221/2020|EPI ISL 500473|B.1.1|Brazil|2020-04-08	South America|hCoV-19/Brazil/RJ-UFRJ-11785/2020|EPI ISL 492038|B.1.1.33|Brazil|2020-04-29	0.0001013658	South America
South America|hCoV-19/Brazil/PE-IAM48/2020|EPI ISL 500482|B.1.1|Brazil|2020-04-08	South America|hCoV-19/Brazil/RJ-UFRJ-11785/2020|EPI ISL 492038|B.1.1.33|Brazil|2020-04-29	0.0001352522	South America
South America|hCoV-19/Brazil/PE-IAM87/2020|EPI ISL 500485|B.1.1|Brazil|2020-04-08	South America|hCoV-19/Brazil/RJ-UFRJ-11785/2020|EPI ISL 492038|B.1.1.33|Brazil|2020-04-29	0.0001353677	South America
South America|hCoV-19/Brazil/PE-IAM39/2020|EPI ISL 500481|B.1.1|Brazil|2020-04-08	South America|hCoV-19/Brazil/RJ-UFRJ-11785/2020|EPI ISL 492038|B.1.1.33|Brazil|2020-04-29	0.0003051746	South America
South America|hCoV-19/Brazil/PE-IAM273/2020|EPI ISL 500476|B.1.1|Brazil|2020-04-08	South America|hCoV-19/Brazil/RJ-UFRJ-11785/2020|EPI ISL 492038|B.1.1.33|Brazil|2020-04-29	0.0001710481	South America
South America|hCoV-19/Brazil/SP-L1-CAMPI16/2020|EPI ISL 476158|B.1.1.33|Brazil|2020-04-08	South America|hCoV-19/Brazil/RJ-UFRJ-11785/2020|EPI ISL 492038|B.1.1.33|Brazil|2020-04-29	0.0000684305	South America
South America|hCoV-19/Brazil/MG-0289/2020|EPI ISL 470594|B.1.1.33|Brazil|2020-04-08	South America|hCoV-19/Brazil/RJ-UFRJ-11785/2020|EPI ISL 492038|B.1.1.33|Brazil|2020-04-29	0.0002053045	South America
South America|hCoV-19/Brazil/RJ-0261/2020|EPI ISL 470628|B.1.1.33|Brazil|2020-04-08	South America|hCoV-19/Brazil/RJ-UFRJ-11785/2020|EPI ISL 492038|B.1.1.33|Brazil|2020-04-29	0.0000342452	South America
South America|hCoV-19/Brazil/AP-IEC-163359/2020|EPI ISL 524795|B.1.1.33|Brazil|2020-04-09	South America|hCoV-19/Brazil/RJ-UFRJ-11785/2020|EPI ISL 492038|B.1.1.33|Brazil|2020-04-29	0.0000336484	South America
South America|hCoV-19/Brazil/RJ-1901/2020|EPI ISL 456089|B.1.1.33|Brazil|2020-04-09	South America|hCoV-19/Brazil/RJ-UFRJ-11785/2020|EPI ISL 492038|B.1.1.33|Brazil|2020-04-29	0.0001346622	South America
South America|hCoV-19/Brazil/RJ-1902/2020|EPI ISL 456090|B.1.1.33|Brazil|2020-04-09	South America|hCoV-19/Brazil/RJ-UFRJ-11785/2020|EPI ISL 492038|B.1.1.33|Brazil|2020-04-29	0.0001346587	South America
South America|hCoV-19/Brazil/RJ-1921/2020|EPI ISL 456091|B.1.1.33|Brazil|2020-04-09	South America|hCoV-19/Brazil/RJ-UFRJ-11785/2020|EPI ISL 492038|B.1.1.33|Brazil|2020-04-29	0.0001009944	South America
South America|hCoV-19/Colombia/MET-INS-95637/2020|EPI ISL 498164|B.1.1|Colombia|2020-04-09	South America|hCoV-19/Brazil/RJ-UFRJ-11785/2020|EPI ISL 492038|B.1.1.33|Brazil|2020-04-29	0.0001009633	South America
South America|hCoV-19/Colombia/RIS-INS-95663/2020|EPI ISL 498165|B.1.5|Colombia|2020-04-09	South America|hCoV-19/Brazil/RJ-UFRJ-11785/2020|EPI ISL 492038|B.1.1.33|Brazil|2020-04-29	0.0002692988	South America
South America|hCoV-19/Brazil/PE-IAM138/2020|EPI ISL 500463|B|Brazil|2020-04-09	South America|hCoV-19/Brazil/RJ-UFRJ-11785/2020|EPI ISL 492038|B.1.1.33|Brazil|2020-04-29	0.0003706099	South America
South America|hCoV-19/Colombia/COR-GVI-97527/2020|EPI ISL 447817|B.1.255|Colombia|2020-04-09	South America|hCoV-19/Brazil/RJ-UFRJ-11785/2020|EPI ISL 492038|B.1.1.33|Brazil|2020-04-29	0.0003030598	South America
South America|hCoV-19/Brazil/PE-IAM103/2020|EPI ISL 500462|B.1.1|Brazil|2020-04-09	South America|hCoV-19/Brazil/RJ-UFRJ-11785/2020|EPI ISL 492038|B.1.1.33|Brazil|2020-04-29	0.0001352111	South America
South America|hCoV-19/Brazil/RJ-0262/2020|EPI ISL 470629|B.1.1.33|Brazil|2020-04-09	South America|hCoV-19/Brazil/RJ-UFRJ-11785/2020|EPI ISL 492038|B.1.1.33|Brazil|2020-04-29	0.0000339603	South America
South America|hCoV-19/Brazil/PE-IAM238/2020|EPI ISL 500475|B.1.1|Brazil|2020-04-09	South America|hCoV-19/Brazil/RJ-UFRJ-11785/2020|EPI ISL 492038|B.1.1.33|Brazil|2020-04-29	0.0001359427	South America
South America|hCoV-19/Brazil/PE-IAM212/2020|EPI ISL 500470|B.1.1|Brazil|2020-04-09	South America|hCoV-19/Brazil/RJ-UFRJ-11785/2020|EPI ISL 492038|B.1.1.33|Brazil|2020-04-29	0.0002382589	South America
South America|hCoV-19/Brazil/PE-IAM220/2020|EPI ISL 500472|B.1.1|Brazil|2020-04-09	South America|hCoV-19/Brazil/RJ-UFRJ-11785/2020|EPI ISL 492038|B.1.1.33|Brazil|2020-04-29	0.0001365075	South America
South America|hCoV-19/Brazil/SP-L1-CAMPI19/2020|EPI ISL 476160|B.1.1.33|Brazil|2020-04-09	South America|hCoV-19/Brazil/RJ-UFRJ-11785/2020|EPI ISL 492038|B.1.1.33|Brazil|2020-04-29	0.0000342147	South America
South America|hCoV-19/Brazil/MG-0288/2020|EPI ISL 470593|B.1|Brazil|2020-04-09	South America|hCoV-19/Brazil/RJ-UFRJ-11785/2020|EPI ISL 492038|B.1.1.33|Brazil|2020-04-29	0.0002738707	South America
South America|hCoV-19/Brazil/PE-IAM167/2020|EPI ISL 500466|B.1.1|Brazil|2020-04-09	South America|hCoV-19/Brazil/RJ-UFRJ-11785/2020|EPI ISL 492038|B.1.1.33|Brazil|2020-04-29	0.0001716750	South America
South America|hCoV-19/Brazil/PE-IAM209/2020|EPI ISL 500468|B.1.1|Brazil|2020-04-09	South America|hCoV-19/Brazil/RJ-UFRJ-11785/2020|EPI ISL 492038|B.1.1.33|Brazil|2020-04-29	0.0001380155	South America
South America|hCoV-19/Brazil/PE-IAM230/2020|EPI ISL 500869|B.1.1|Brazil|2020-04-09	South America|hCoV-19/Brazil/RJ-UFRJ-11785/2020|EPI ISL 492038|B.1.1.33|Brazil|2020-04-29	0.0001727557	South America
South America|hCoV-19/Brazil/PE-IAM235/2020|EPI ISL 500870|B.1.1|Brazil|2020-04-09	South America|hCoV-19/Brazil/RJ-UFRJ-11785/2020|EPI ISL 492038|B.1.1.33|Brazil|2020-04-29	0.0001383945	South America
South America|hCoV-19/Brazil/PE-IAM171/2020|EPI ISL 500867|B.1.1|Brazil|2020-04-09	South America|hCoV-19/Brazil/RJ-UFRJ-11785/2020|EPI ISL 492038|B.1.1.33|Brazil|2020-04-29	0.0003121725	South America
South America|hCoV-19/Brazil/PE-IAM158/2020|EPI ISL 500465|B.1.1|Brazil|2020-04-09	South America|hCoV-19/Brazil/RJ-UFRJ-11785/2020|EPI ISL 492038|B.1.1.33|Brazil|2020-04-29	0.0002433806	South America
South America|hCoV-19/Brazil/PE-IAM211/2020|EPI ISL 500469|B.1.1|Brazil|2020-04-09	South America|hCoV-19/Brazil/RJ-UFRJ-11785/2020|EPI ISL 492038|B.1.1.33|Brazil|2020-04-29	0.0001740093	South America
South America|hCoV-19/Brazil/PE-IAM139/2020|EPI ISL 500464|B.1.1|Brazil|2020-04-09	South America|hCoV-19/Brazil/RJ-UFRJ-11785/2020|EPI ISL 492038|B.1.1.33|Brazil|2020-04-29	0.0001397921	South America
South America|hCoV-19/Brazil/PE-IAM248/2020|EPI ISL 500871|B.1.1|Brazil|2020-04-09	South America|hCoV-19/Brazil/RJ-UFRJ-11785/2020|EPI ISL 492038|B.1.1.33|Brazil|2020-04-29	0.0001414158	South America
South America|hCoV-19/Brazil/SP-181/2020|EPI ISL 523976|B.1.1.33|Brazil|2020-04-10	South America|hCoV-19/Brazil/RJ-UFRJ-11785/2020|EPI ISL 492038|B.1.1.33|Brazil|2020-04-29	0.0001346024	South America
South America|hCoV-19/Brazil/RJ-1923/2020|EPI ISL 456092|B.1.1.33|Brazil|2020-04-10	South America|hCoV-19/Brazil/RJ-UFRJ-11785/2020|EPI ISL 492038|B.1.1.33|Brazil|2020-04-29	0.0000673264	South America
South America|hCoV-19/Peru/ANC-INS-049/2020|EPI ISL 516653|C.14|Peru|2020-04-10	South America|hCoV-19/Brazil/RJ-UFRJ-11785/2020|EPI ISL 492038|B.1.1.33|Brazil|2020-04-29	0.0003388766	South America
South America|hCoV-19/Brazil/SP-545/2020|EPI ISL 471551|B.1.1.33|Brazil|2020-04-10	South America|hCoV-19/Brazil/RJ-UFRJ-11785/2020|EPI ISL 492038|B.1.1.33|Brazil|2020-04-29	0.0000673060	South America
South America|hCoV-19/Brazil/SP-176/2020|EPI ISL 523972|B.1|Brazil|2020-04-11	South America|hCoV-19/Brazil/RJ-UFRJ-11785/2020|EPI ISL 492038|B.1.1.33|Brazil|2020-04-29	0.0003029334	South America
South America|hCoV-19/Argentina/PAIS-A0020/2020|EPI ISL 430811|B.1.1.1|Argentina|2020-04-11	South America|hCoV-19/Brazil/RJ-UFRJ-11785/2020|EPI ISL 492038|B.1.1.33|Brazil|2020-04-29	0.0002692486	South America
South America|hCoV-19/Peru/ANC-INS-050/2020|EPI ISL 516654|B.1.255|Peru|2020-04-11	South America|hCoV-19/Brazil/RJ-UFRJ-11785/2020|EPI ISL 492038|B.1.1.33|Brazil|2020-04-29	0.0003048931	South America
South America|hCoV-19/Peru/ANC-INS-045/2020|EPI ISL 516628|B.1.255|Peru|2020-04-11	South America|hCoV-19/Brazil/RJ-UFRJ-11785/2020|EPI ISL 492038|B.1.1.33|Brazil|2020-04-29	0.0003049758	South America
South America|hCoV-19/Peru/LIM-INS-041/2020|EPI ISL 514226|B.1.1|Peru|2020-04-11	South America|hCoV-19/Brazil/RJ-UFRJ-11785/2020|EPI ISL 492038|B.1.1.33|Brazil|2020-04-29	0.0001016301	South America
South America|hCoV-19/Peru/ANC-INS-052/2020|EPI ISL 516686|B.1.1.1|Peru|2020-04-11	South America|hCoV-19/Brazil/RJ-UFRJ-11785/2020|EPI ISL 492038|B.1.1.33|Brazil|2020-04-29	0.0003049614	South America
South America|hCoV-19/Peru/LIM-INS-053/2020|EPI ISL 516721|B.1.1.1|Peru|2020-04-11	South America|hCoV-19/Brazil/RJ-UFRJ-11785/2020|EPI ISL 492038|B.1.1.33|Brazil|2020-04-29	0.0003049614	South America
South America|hCoV-19/Argentina/PAIS-A0021/2020|EPI ISL 430812|B.1.1.1|Argentina|2020-04-11	South America|hCoV-19/Brazil/RJ-UFRJ-11785/2020|EPI ISL 492038|B.1.1.33|Brazil|2020-04-29	0.0003366480	South America
South America|hCoV-19/Argentina/PAIS-A0022/2020|EPI ISL 430813|B.1.1.1|Argentina|2020-04-11	South America|hCoV-19/Brazil/RJ-UFRJ-11785/2020|EPI ISL 492038|B.1.1.33|Brazil|2020-04-29	0.0002373010	South America
South America|hCoV-19/Brazil/RJ-1927/2020|EPI ISL 456093|B.1.1.33|Brazil|2020-04-12	South America|hCoV-19/Brazil/RJ-UFRJ-11785/2020|EPI ISL 492038|B.1.1.33|Brazil|2020-04-29	0.0001009918	South America
South America|hCoV-19/Peru/ANC-INS-051/2020|EPI ISL 516685|B.1.1.1|Peru|2020-04-12	South America|hCoV-19/Brazil/RJ-UFRJ-11785/2020|EPI ISL 492038|B.1.1.33|Brazil|2020-04-29	0.0003049614	South America
South America|hCoV-19/Peru/LAL-INS-056/2020|EPI ISL 517686|C.14|Peru|2020-04-12	South America|hCoV-19/Brazil/RJ-UFRJ-11785/2020|EPI ISL 492038|B.1.1.33|Brazil|2020-04-29	0.0003388607	South America
South America|hCoV-19/Peru/LIM-INS-042/2020|EPI ISL 514227|B.1|Peru|2020-04-12	South America|hCoV-19/Brazil/RJ-UFRJ-11785/2020|EPI ISL 492038|B.1.1.33|Brazil|2020-04-29	0.0002710779	South America
South America|hCoV-19/Colombia/I30/2020|EPI ISL 526959|B.1|Colombia|2020-04-12	South America|hCoV-19/Brazil/RJ-UFRJ-11785/2020|EPI ISL 492038|B.1.1.33|Brazil|2020-04-29	0.0004071518	South America
South America|hCoV-19/Brazil/RJ-1953/2020|EPI ISL 541352|B.1.1.33|Brazil|2020-04-13	South America|hCoV-19/Brazil/RJ-UFRJ-11785/2020|EPI ISL 492038|B.1.1.33|Brazil|2020-04-29	0.0000336484	South America
South America|hCoV-19/Brazil/RJ-1948/2020|EPI ISL 456095|B.1.1.33|Brazil|2020-04-13	South America|hCoV-19/Brazil/RJ-UFRJ-11785/2020|EPI ISL 492038|B.1.1.33|Brazil|2020-04-29	0.0000336609	South America
South America|hCoV-19/Brazil/RJ-1952/2020|EPI ISL 456096|B.1.1.33|Brazil|2020-04-13	South America|hCoV-19/Brazil/RJ-UFRJ-11785/2020|EPI ISL 492038|B.1.1.33|Brazil|2020-04-29	0.0000673250	South America
South America|hCoV-19/Brazil/RJ-1943/2020|EPI ISL 456094|B.1.1.33|Brazil|2020-04-13	South America|hCoV-19/Brazil/RJ-UFRJ-11785/2020|EPI ISL 492038|B.1.1.33|Brazil|2020-04-29	0.0000673232	South America
South America|hCoV-19/Brazil/RJ-2000/2020|EPI ISL 456098|B.1.1.33|Brazil|2020-04-13	South America|hCoV-19/Brazil/RJ-UFRJ-11785/2020|EPI ISL 492038|B.1.1.33|Brazil|2020-04-29	0.0001346622	South America
South America|hCoV-19/Ecuador/USFQ-131/2020|EPI ISL 491935|B.1.1.1|Ecuador|2020-04-13	South America|hCoV-19/Brazil/RJ-UFRJ-11785/2020|EPI ISL 492038|B.1.1.33|Brazil|2020-04-29	0.0002358144	South America
South America|hCoV-19/Peru/ARE-INS-076/2020|EPI ISL 527789|B.1.1|Peru|2020-04-13	South America|hCoV-19/Brazil/RJ-UFRJ-11785/2020|EPI ISL 492038|B.1.1.33|Brazil|2020-04-29	0.0001355134	South America
South America|hCoV-19/Peru/LIM-INS-033/2020|EPI ISL 491458|B.1.1.1|Peru|2020-04-13	South America|hCoV-19/Brazil/RJ-UFRJ-11785/2020|EPI ISL 492038|B.1.1.33|Brazil|2020-04-29	0.0002710509	South America
South America|hCoV-19/Brazil/RJ-1966/2020|EPI ISL 456097|B.1.1.33|Brazil|2020-04-13	South America|hCoV-19/Brazil/RJ-UFRJ-11785/2020|EPI ISL 492038|B.1.1.33|Brazil|2020-04-29	0.0000673255	South America
South America|hCoV-19/Brazil/PE-IAM311/2020|EPI ISL 500480|B.1.1|Brazil|2020-04-13	South America|hCoV-19/Brazil/RJ-UFRJ-11785/2020|EPI ISL 492038|B.1.1.33|Brazil|2020-04-29	0.0001695577	South America
South America|hCoV-19/Brazil/PE-IAM355/2020|EPI ISL 500874|B.1.1|Brazil|2020-04-13	South America|hCoV-19/Brazil/RJ-UFRJ-11785/2020|EPI ISL 492038|B.1.1.33|Brazil|2020-04-29	0.0001020831	South America
South America|hCoV-19/Brazil/RJ-0263/2020|EPI ISL 470630|B.1.1.33|Brazil|2020-04-13	South America|hCoV-19/Brazil/RJ-UFRJ-11785/2020|EPI ISL 492038|B.1.1.33|Brazil|2020-04-29	0.0001026634	South America
South America|hCoV-19/Brazil/PE-IAM305/2020|EPI ISL 500478|B.1.1|Brazil|2020-04-13	South America|hCoV-19/Brazil/RJ-UFRJ-11785/2020|EPI ISL 492038|B.1.1.33|Brazil|2020-04-29	0.0002073259	South America
South America|hCoV-19/Brazil/MG-0258/2020|EPI ISL 470589|B.1.1.33|Brazil|2020-04-13	South America|hCoV-19/Brazil/RJ-UFRJ-11785/2020|EPI ISL 492038|B.1.1.33|Brazil|2020-04-29	0.0000691261	South America
South America|hCoV-19/Brazil/RJ-INCA-C15/2020|EPI ISL 513518|B.1.1.33|Brazil|2020-04-14	South America|hCoV-19/Brazil/RJ-UFRJ-11785/2020|EPI ISL 492038|B.1.1.33|Brazil|2020-04-29	0.0001009591	South America
South America|hCoV-19/Brazil/RJ-INCA-C13/2020|EPI ISL 513516|B.1.1.33|Brazil|2020-04-14	South America|hCoV-19/Brazil/RJ-UFRJ-11785/2020|EPI ISL 492038|B.1.1.33|Brazil|2020-04-29	0.0001009952	South America
South America|hCoV-19/Brazil/RJ-INCA-C12/2020|EPI ISL 513515|B.1.1.33|Brazil|2020-04-14	South America|hCoV-19/Brazil/RJ-UFRJ-11785/2020|EPI ISL 492038|B.1.1.33|Brazil|2020-04-29	0.0001346089	South America
South America|hCoV-19/Colombia/TOL-INS-0341-T15/2020|EPI ISL 526964|B.1|Colombia|2020-04-14	South America|hCoV-19/Brazil/RJ-UFRJ-11785/2020|EPI ISL 492038|B.1.1.33|Brazil|2020-04-29	0.0003708473	South America
South America|hCoV-19/Colombia/TOL-INS-0345-T20/2020|EPI ISL 526963|B.1|Colombia|2020-04-14	South America|hCoV-19/Brazil/RJ-UFRJ-11785/2020|EPI ISL 492038|B.1.1.33|Brazil|2020-04-29	0.0003708570	South America
South America|hCoV-19/Colombia/TOL-INS-0330-T5/2020|EPI ISL 526965|B.1|Colombia|2020-04-14	South America|hCoV-19/Brazil/RJ-UFRJ-11785/2020|EPI ISL 492038|B.1.1.33|Brazil|2020-04-29	0.0003038064	South America
South America|hCoV-19/Brazil/RJ-0266/2020|EPI ISL 470632|B.1.1.33|Brazil|2020-04-14	South America|hCoV-19/Brazil/RJ-UFRJ-11785/2020|EPI ISL 492038|B.1.1.33|Brazil|2020-04-29	0.0000679222	South America
South America|hCoV-19/Brazil/RJ-0265/2020|EPI ISL 470631|B.1.1.33|Brazil|2020-04-14	South America|hCoV-19/Brazil/RJ-UFRJ-11785/2020|EPI ISL 492038|B.1.1.33|Brazil|2020-04-29	0.0001018951	South America
South America|hCoV-19/Uruguay/UY-NYUMC873/2020|EPI ISL 457969|B.1.1|Uruguay|2020-04-14	South America|hCoV-19/Brazil/RJ-UFRJ-11785/2020|EPI ISL 492038|B.1.1.33|Brazil|2020-04-29	0.0001368447	South America
South America|hCoV-19/Brazil/RJ-INCA-C14/2020|EPI ISL 513517|B.1.1.33|Brazil|2020-04-14	South America|hCoV-19/Brazil/RJ-UFRJ-11785/2020|EPI ISL 492038|B.1.1.33|Brazil|2020-04-29	0.0001043159	South America
South America|hCoV-19/Brazil/RJ-UFRJ-1019/2020|EPI ISL 492032|B.1.1.33|Brazil|2020-04-15	South America|hCoV-19/Brazil/RJ-UFRJ-11785/2020|EPI ISL 492038|B.1.1.33|Brazil|2020-04-29	0.0001009497	South America
South America|hCoV-19/Brazil/AP-IEC-164082/2020|EPI ISL 458143|B.1.1.33|Brazil|2020-04-15	South America|hCoV-19/Brazil/RJ-UFRJ-11785/2020|EPI ISL 492038|B.1.1.33|Brazil|2020-04-29	0.0000336484	South America
South America|hCoV-19/Argentina/PAIS-G0001/2020|EPI ISL 499083|B.1.5|Argentina|2020-04-15	South America|hCoV-19/Brazil/RJ-UFRJ-11785/2020|EPI ISL 492038|B.1.1.33|Brazil|2020-04-29	0.0005050296	South America
South America|hCoV-19/Brazil/RJ-2044/2020|EPI ISL 456101|B.1.1.33|Brazil|2020-04-15	South America|hCoV-19/Brazil/RJ-UFRJ-11785/2020|EPI ISL 492038|B.1.1.33|Brazil|2020-04-29	0.0000673232	South America
South America|hCoV-19/Brazil/RJ-2033/2020|EPI ISL 456100|B.1.1.33|Brazil|2020-04-15	South America|hCoV-19/Brazil/RJ-UFRJ-11785/2020|EPI ISL 492038|B.1.1.33|Brazil|2020-04-29	0.0000336620	South America
South America|hCoV-19/Brazil/RJ-0267/2020|EPI ISL 470633|B.1.1.33|Brazil|2020-04-15	South America|hCoV-19/Brazil/RJ-UFRJ-11785/2020|EPI ISL 492038|B.1.1.33|Brazil|2020-04-29	0.0000679254	South America
South America|hCoV-19/Brazil/RJ-0268/2020|EPI ISL 470634|B.1.1.33|Brazil|2020-04-15	South America|hCoV-19/Brazil/RJ-UFRJ-11785/2020|EPI ISL 492038|B.1.1.33|Brazil|2020-04-29	0.0000339649	South America
South America|hCoV-19/Brazil/RJ-INCA-C34/2020|EPI ISL 513542|B.1.1.33|Brazil|2020-04-16	South America|hCoV-19/Brazil/RJ-UFRJ-11785/2020|EPI ISL 492038|B.1.1.33|Brazil|2020-04-29	0.0000672983	South America
South America|hCoV-19/Brazil/RJ-INCA-C28/2020|EPI ISL 513536|B.1.1.33|Brazil|2020-04-16	South America|hCoV-19/Brazil/RJ-UFRJ-11785/2020|EPI ISL 492038|B.1.1.33|Brazil|2020-04-29	0.0001009523	South America
South America|hCoV-19/Brazil/RJ-INCA-C23/2020|EPI ISL 513531|B.1.1.33|Brazil|2020-04-16	South America|hCoV-19/Brazil/RJ-UFRJ-11785/2020|EPI ISL 492038|B.1.1.33|Brazil|2020-04-29	0.0000673015	South America
South America|hCoV-19/Brazil/RJ-INCA-C26/2020|EPI ISL 513534|B.1.1.33|Brazil|2020-04-16	South America|hCoV-19/Brazil/RJ-UFRJ-11785/2020|EPI ISL 492038|B.1.1.33|Brazil|2020-04-29	0.0001346089	South America
South America|hCoV-19/Brazil/RJ-INCA-C25/2020|EPI ISL 513533|B.1.1.33|Brazil|2020-04-16	South America|hCoV-19/Brazil/RJ-UFRJ-11785/2020|EPI ISL 492038|B.1.1.33|Brazil|2020-04-29	0.0000672983	South America
South America|hCoV-19/Brazil/RJ-INCA-C22/2020|EPI ISL 513530|B.1.1.33|Brazil|2020-04-16	South America|hCoV-19/Brazil/RJ-UFRJ-11785/2020|EPI ISL 492038|B.1.1.33|Brazil|2020-04-29	0.0000336484	South America
South America|hCoV-19/Brazil/RJ-INCA-C32/2020|EPI ISL 513540|B.1.1.33|Brazil|2020-04-16	South America|hCoV-19/Brazil/RJ-UFRJ-11785/2020|EPI ISL 492038|B.1.1.33|Brazil|2020-04-29	0.0001009497	South America
South America|hCoV-19/Brazil/RJ-INCA-C35/2020|EPI ISL 513543|B.1.1.33|Brazil|2020-04-16	South America|hCoV-19/Brazil/RJ-UFRJ-11785/2020|EPI ISL 492038|B.1.1.33|Brazil|2020-04-29	0.0000673015	South America
South America|hCoV-19/Brazil/RJ-2091/2020|EPI ISL 467347|B.1.1.33|Brazil|2020-04-16	South America|hCoV-19/Brazil/RJ-UFRJ-11785/2020|EPI ISL 492038|B.1.1.33|Brazil|2020-04-29	0.0001346124	South America
South America|hCoV-19/Brazil/RJ-2100/2020|EPI ISL 541353|B.1.1.33|Brazil|2020-04-16	South America|hCoV-19/Brazil/RJ-UFRJ-11785/2020|EPI ISL 492038|B.1.1.33|Brazil|2020-04-29	0.0000673023	South America
South America|hCoV-19/Brazil/RJ-2078/2020|EPI ISL 456106|B.1.1.33|Brazil|2020-04-16	South America|hCoV-19/Brazil/RJ-UFRJ-11785/2020|EPI ISL 492038|B.1.1.33|Brazil|2020-04-29	0.0000673264	South America
South America|hCoV-19/Brazil/RJ-2057/2020|EPI ISL 456102|B.1.1.33|Brazil|2020-04-16	South America|hCoV-19/Brazil/RJ-UFRJ-11785/2020|EPI ISL 492038|B.1.1.33|Brazil|2020-04-29	0.0000673250	South America
South America|hCoV-19/Brazil/RJ-2062/2020|EPI ISL 456103|B.1.1.33|Brazil|2020-04-16	South America|hCoV-19/Brazil/RJ-UFRJ-11785/2020|EPI ISL 492038|B.1.1.33|Brazil|2020-04-29	0.0001346587	South America
South America|hCoV-19/Brazil/RJ-2072/2020|EPI ISL 456104|B.1.1.33|Brazil|2020-04-16	South America|hCoV-19/Brazil/RJ-UFRJ-11785/2020|EPI ISL 492038|B.1.1.33|Brazil|2020-04-29	0.0000336609	South America
South America|hCoV-19/Brazil/RJ-2077/2020|EPI ISL 456105|B.1.1.33|Brazil|2020-04-16	South America|hCoV-19/Brazil/RJ-UFRJ-11785/2020|EPI ISL 492038|B.1.1.33|Brazil|2020-04-29	0.0001009965	South America
South America|hCoV-19/Peru/ARE-INS-075/2020|EPI ISL 527787|B.1.1|Peru|2020-04-16	South America|hCoV-19/Brazil/RJ-UFRJ-11785/2020|EPI ISL 492038|B.1.1.33|Brazil|2020-04-29	0.0001693911	South America
South America|hCoV-19/Brazil/RJ-INCA-C30/2020|EPI ISL 513538|B.1.1.33|Brazil|2020-04-16	South America|hCoV-19/Brazil/RJ-UFRJ-11785/2020|EPI ISL 492038|B.1.1.33|Brazil|2020-04-29	0.0000673037	South America
South America|hCoV-19/Brazil/RJ-0269/2020|EPI ISL 470635|B.1.1.33|Brazil|2020-04-16	South America|hCoV-19/Brazil/RJ-UFRJ-11785/2020|EPI ISL 492038|B.1.1.33|Brazil|2020-04-29	0.0000679175	South America
South America|hCoV-19/Brazil/RJ-0270/2020|EPI ISL 470636|B.1.1.33|Brazil|2020-04-16	South America|hCoV-19/Brazil/RJ-UFRJ-11785/2020|EPI ISL 492038|B.1.1.33|Brazil|2020-04-29	0.0000684333	South America
South America|hCoV-19/Brazil/MG-0291/2020|EPI ISL 470596|B.1.1.33|Brazil|2020-04-16	South America|hCoV-19/Brazil/RJ-UFRJ-11785/2020|EPI ISL 492038|B.1.1.33|Brazil|2020-04-29	0.0000691310	South America
South America|hCoV-19/Brazil/RJ-UFRJ-54093/2020|EPI ISL 492042|B.1.1.33|Brazil|2020-04-16	South America|hCoV-19/Brazil/RJ-UFRJ-11785/2020|EPI ISL 492038|B.1.1.33|Brazil|2020-04-29	0.0001682727	South America
South America|hCoV-19/Brazil/RJ-UFRJ-2215/2020|EPI ISL 492034|B.1.1.33|Brazil|2020-04-17	South America|hCoV-19/Brazil/RJ-UFRJ-11785/2020|EPI ISL 492038|B.1.1.33|Brazil|2020-04-29	0.0000336484	South America
South America|hCoV-19/Brazil/RJ-2231/2020|EPI ISL 541356|B.1.1.33|Brazil|2020-04-17	South America|hCoV-19/Brazil/RJ-UFRJ-11785/2020|EPI ISL 492038|B.1.1.33|Brazil|2020-04-29	0.0001346152	South America
South America|hCoV-19/Brazil/RJ-INCA-C39/2020|EPI ISL 513547|B.1.1.33|Brazil|2020-04-17	South America|hCoV-19/Brazil/RJ-UFRJ-11785/2020|EPI ISL 492038|B.1.1.33|Brazil|2020-04-29	0.0000672983	South America
South America|hCoV-19/Brazil/RJ-INCA-C40/2020|EPI ISL 513548|B.1.1.33|Brazil|2020-04-17	South America|hCoV-19/Brazil/RJ-UFRJ-11785/2020|EPI ISL 492038|B.1.1.33|Brazil|2020-04-29	0.0000672983	South America
South America|hCoV-19/Ecuador/USFQ-065/2020|EPI ISL 481247|B.1.1|Ecuador|2020-04-17	South America|hCoV-19/Brazil/RJ-UFRJ-11785/2020|EPI ISL 492038|B.1.1.33|Brazil|2020-04-29	0.0001009497	South America
South America|hCoV-19/Ecuador/USFQ-026/2020|EPI ISL 481244|B.1|Ecuador|2020-04-17	South America|hCoV-19/Brazil/RJ-UFRJ-11785/2020|EPI ISL 492038|B.1.1.33|Brazil|2020-04-29	0.0003029271	South America
South America|hCoV-19/Brazil/SP-164/2020|EPI ISL 523961|B.1.1.33|Brazil|2020-04-17	South America|hCoV-19/Brazil/RJ-UFRJ-11785/2020|EPI ISL 492038|B.1.1.33|Brazil|2020-04-29	0.0001009523	South America
South America|hCoV-19/Brazil/RJ-2208/2020|EPI ISL 467350|B.1.1.33|Brazil|2020-04-17	South America|hCoV-19/Brazil/RJ-UFRJ-11785/2020|EPI ISL 492038|B.1.1.33|Brazil|2020-04-29	0.0000672983	South America
South America|hCoV-19/Brazil/RJ-2197/2020|EPI ISL 467349|B.1.1.33|Brazil|2020-04-17	South America|hCoV-19/Brazil/RJ-UFRJ-11785/2020|EPI ISL 492038|B.1.1.33|Brazil|2020-04-29	0.0002692291	South America
South America|hCoV-19/Brazil/RJ-2233/2020|EPI ISL 467351|B.1.1.33|Brazil|2020-04-17	South America|hCoV-19/Brazil/RJ-UFRJ-11785/2020|EPI ISL 492038|B.1.1.33|Brazil|2020-04-29	0.0000336484	South America
South America|hCoV-19/Brazil/RJ-2195/2020|EPI ISL 467348|B.1.1.33|Brazil|2020-04-17	South America|hCoV-19/Brazil/RJ-UFRJ-11785/2020|EPI ISL 492038|B.1.1.33|Brazil|2020-04-29	0.0000336495	South America
South America|hCoV-19/Brazil/RJ-INCA-C41/2020|EPI ISL 513549|B.1.1.33|Brazil|2020-04-17	South America|hCoV-19/Brazil/RJ-UFRJ-11785/2020|EPI ISL 492038|B.1.1.33|Brazil|2020-04-29	0.0000336495	South America
South America|hCoV-19/Ecuador/USFQ-054/2020|EPI ISL 481246|B.1.1|Ecuador|2020-04-17	South America|hCoV-19/Brazil/RJ-UFRJ-11785/2020|EPI ISL 492038|B.1.1.33|Brazil|2020-04-29	0.0001682670	South America
South America|hCoV-19/Brazil/RJ-INCA-C42/2020|EPI ISL 513550|B.1.1.33|Brazil|2020-04-17	South America|hCoV-19/Brazil/RJ-UFRJ-11785/2020|EPI ISL 492038|B.1.1.33|Brazil|2020-04-29	0.0001009531	South America
South America|hCoV-19/Ecuador/USFQ-045/2020|EPI ISL 471268|B.1.1|Ecuador|2020-04-17	South America|hCoV-19/Brazil/RJ-UFRJ-11785/2020|EPI ISL 492038|B.1.1.33|Brazil|2020-04-29	0.0002019751	South America
South America|hCoV-19/Brazil/RJ-INCA-C44/2020|EPI ISL 513551|B.1.1.33|Brazil|2020-04-17	South America|hCoV-19/Brazil/RJ-UFRJ-11785/2020|EPI ISL 492038|B.1.1.33|Brazil|2020-04-29	0.0000675688	South America
South America|hCoV-19/Brazil/MG-0286/2020|EPI ISL 470591|B.1.1.33|Brazil|2020-04-17	South America|hCoV-19/Brazil/RJ-UFRJ-11785/2020|EPI ISL 492038|B.1.1.33|Brazil|2020-04-29	0.0001368869	South America
South America|hCoV-19/Brazil/RJ-0271/2020|EPI ISL 470637|B.1.1.33|Brazil|2020-04-17	South America|hCoV-19/Brazil/RJ-UFRJ-11785/2020|EPI ISL 492038|B.1.1.33|Brazil|2020-04-29	0.0000684333	South America
South America|hCoV-19/Brazil/SP-512/2020|EPI ISL 471556|B.1.1|Brazil|2020-04-18	South America|hCoV-19/Brazil/RJ-UFRJ-11785/2020|EPI ISL 492038|B.1.1.33|Brazil|2020-04-29	0.0002356032	South America
South America|hCoV-19/Argentina/PAIS-A0025/2020|EPI ISL 430816|B.1.1|Argentina|2020-04-18	South America|hCoV-19/Brazil/RJ-UFRJ-11785/2020|EPI ISL 492038|B.1.1.33|Brazil|2020-04-29	0.0003053483	South America
South America|hCoV-19/Argentina/PAIS-A0027/2020|EPI ISL 430818|B.1.1|Argentina|2020-04-19	South America|hCoV-19/Brazil/RJ-UFRJ-11785/2020|EPI ISL 492038|B.1.1.33|Brazil|2020-04-29	0.0003053379	South America
South America|hCoV-19/Brazil/RJ-INCA-C47/2020|EPI ISL 513553|B.1.1.33|Brazil|2020-04-20	South America|hCoV-19/Brazil/RJ-UFRJ-11785/2020|EPI ISL 492038|B.1.1.33|Brazil|2020-04-29	0.0000673015	South America
South America|hCoV-19/Brazil/AP-IEC-164346/2020|EPI ISL 458145|B.1.1.33|Brazil|2020-04-20	South America|hCoV-19/Brazil/RJ-UFRJ-11785/2020|EPI ISL 492038|B.1.1.33|Brazil|2020-04-29	0.0001009544	South America
South America|hCoV-19/Brazil/RJ-2376/2020|EPI ISL 541360|B.1.1.33|Brazil|2020-04-20	South America|hCoV-19/Brazil/RJ-UFRJ-11785/2020|EPI ISL 492038|B.1.1.33|Brazil|2020-04-29	0.0000673001	South America
South America|hCoV-19/Brazil/RJ-2377/2020|EPI ISL 541361|B.1.1.33|Brazil|2020-04-20	South America|hCoV-19/Brazil/RJ-UFRJ-11785/2020|EPI ISL 492038|B.1.1.33|Brazil|2020-04-29	0.0001346089	South America
South America|hCoV-19/Brazil/SE-6579/2020|EPI ISL 541388|B.1.1.33|Brazil|2020-04-20	South America|hCoV-19/Brazil/RJ-UFRJ-11785/2020|EPI ISL 492038|B.1.1.33|Brazil|2020-04-29	0.0001682670	South America
South America|hCoV-19/Brazil/SE-6583/2020|EPI ISL 541389|B.1|Brazil|2020-04-20	South America|hCoV-19/Brazil/RJ-UFRJ-11785/2020|EPI ISL 492038|B.1.1.33|Brazil|2020-04-29	0.0003366115	South America
South America|hCoV-19/Brazil/RJ-2422/2020|EPI ISL 467352|B.1.1.33|Brazil|2020-04-20	South America|hCoV-19/Brazil/RJ-UFRJ-11785/2020|EPI ISL 492038|B.1.1.33|Brazil|2020-04-29	0.0000673006	South America
South America|hCoV-19/Brazil/RJ-2343/2020|EPI ISL 541358|B.1.1.33|Brazil|2020-04-20	South America|hCoV-19/Brazil/RJ-UFRJ-11785/2020|EPI ISL 492038|B.1.1.33|Brazil|2020-04-29	0.0000336495	South America
South America|hCoV-19/Brazil/SE-6607/2020|EPI ISL 541395|B.1.5|Brazil|2020-04-20	South America|hCoV-19/Brazil/RJ-UFRJ-11785/2020|EPI ISL 492038|B.1.1.33|Brazil|2020-04-29	0.0003029805	South America
South America|hCoV-19/Brazil/SE-6608/2020|EPI ISL 541396|B.1.5|Brazil|2020-04-20	South America|hCoV-19/Brazil/RJ-UFRJ-11785/2020|EPI ISL 492038|B.1.1.33|Brazil|2020-04-29	0.0003031029	South America
South America|hCoV-19/Brazil/RJ-INCA-C48/2020|EPI ISL 513554|B.1.1.33|Brazil|2020-04-20	South America|hCoV-19/Brazil/RJ-UFRJ-11785/2020|EPI ISL 492038|B.1.1.33|Brazil|2020-04-29	0.0000341132	South America
South America|hCoV-19/Brazil/RJ-INCA-C49/2020|EPI ISL 513555|B.1.1.33|Brazil|2020-04-20	South America|hCoV-19/Brazil/RJ-UFRJ-11785/2020|EPI ISL 492038|B.1.1.33|Brazil|2020-04-29	0.0001023608	South America
South America|hCoV-19/Brazil/RJ-INCA-C46/2020|EPI ISL 513552|B.1.1.33|Brazil|2020-04-20	South America|hCoV-19/Brazil/RJ-UFRJ-11785/2020|EPI ISL 492038|B.1.1.33|Brazil|2020-04-29	0.0001023560	South America
South America|hCoV-19/Brazil/RJ-2342/2020|EPI ISL 541357|B.1.1.33|Brazil|2020-04-20	South America|hCoV-19/Brazil/RJ-UFRJ-11785/2020|EPI ISL 492038|B.1.1.33|Brazil|2020-04-29	0.0002019461	South America
South America|hCoV-19/Brazil/SE-6606/2020|EPI ISL 541394|B.1.212|Brazil|2020-04-20	South America|hCoV-19/Brazil/RJ-UFRJ-11785/2020|EPI ISL 492038|B.1.1.33|Brazil|2020-04-29	0.0003374178	South America
South America|hCoV-19/Brazil/RJ-0273/2020|EPI ISL 470639|B.1.1.33|Brazil|2020-04-20	South America|hCoV-19/Brazil/RJ-UFRJ-11785/2020|EPI ISL 492038|B.1.1.33|Brazil|2020-04-29	0.0001698328	South America
South America|hCoV-19/Brazil/RJ-0275/2020|EPI ISL 470641|B.1.1.33|Brazil|2020-04-20	South America|hCoV-19/Brazil/RJ-UFRJ-11785/2020|EPI ISL 492038|B.1.1.33|Brazil|2020-04-29	0.0000339626	South America
South America|hCoV-19/Brazil/SE-6601/2020|EPI ISL 541392|B.1.1.33|Brazil|2020-04-20	South America|hCoV-19/Brazil/RJ-UFRJ-11785/2020|EPI ISL 492038|B.1.1.33|Brazil|2020-04-29	0.0001360722	South America
South America|hCoV-19/Brazil/RJ-0274/2020|EPI ISL 470640|B.1.1.33|Brazil|2020-04-20	South America|hCoV-19/Brazil/RJ-UFRJ-11785/2020|EPI ISL 492038|B.1.1.33|Brazil|2020-04-29	0.0000684389	South America
South America|hCoV-19/Brazil/SE-6603/2020|EPI ISL 541393|B.1.1|Brazil|2020-04-21	South America|hCoV-19/Brazil/RJ-UFRJ-11785/2020|EPI ISL 492038|B.1.1.33|Brazil|2020-04-29	0.0001682626	South America
South America|hCoV-19/Colombia/MAG-INS-101935/2020|EPI ISL 456153|B.1.255|Colombia|2020-04-22	South America|hCoV-19/Brazil/RJ-UFRJ-11785/2020|EPI ISL 492038|B.1.1.33|Brazil|2020-04-29	0.0003029476	South America
South America|hCoV-19/Brazil/RJ-INCA-C67/2020|EPI ISL 513559|B.1.1.33|Brazil|2020-04-22	South America|hCoV-19/Brazil/RJ-UFRJ-11785/2020|EPI ISL 492038|B.1.1.33|Brazil|2020-04-29	0.0001346061	South America
South America|hCoV-19/Brazil/RJ-INCA-C63/2020|EPI ISL 513556|B.1.1.33|Brazil|2020-04-22	South America|hCoV-19/Brazil/RJ-UFRJ-11785/2020|EPI ISL 492038|B.1.1.33|Brazil|2020-04-29	0.0000336484	South America
South America|hCoV-19/Brazil/SP-211/2020|EPI ISL 523991|B.1.1.33|Brazil|2020-04-22	South America|hCoV-19/Brazil/RJ-UFRJ-11785/2020|EPI ISL 492038|B.1.1.33|Brazil|2020-04-29	0.0001009544	South America
South America|hCoV-19/Brazil/RJ-INCA-C65/2020|EPI ISL 513558|B.1.1.33|Brazil|2020-04-22	South America|hCoV-19/Brazil/RJ-UFRJ-11785/2020|EPI ISL 492038|B.1.1.33|Brazil|2020-04-29	0.0000673015	South America
South America|hCoV-19/Peru/LOR-INS-082/2020|EPI ISL 514342|B.1.1|Peru|2020-04-22	South America|hCoV-19/Brazil/RJ-UFRJ-11785/2020|EPI ISL 492038|B.1.1.33|Brazil|2020-04-29	0.0003046868	South America
South America|hCoV-19/Peru/LOR-INS-080/2020|EPI ISL 514340|B.1.1|Peru|2020-04-22	South America|hCoV-19/Brazil/RJ-UFRJ-11785/2020|EPI ISL 492038|B.1.1.33|Brazil|2020-04-29	0.0002031923	South America
South America|hCoV-19/Peru/LOR-INS-079/2020|EPI ISL 514339|B.1.1|Peru|2020-04-22	South America|hCoV-19/Brazil/RJ-UFRJ-11785/2020|EPI ISL 492038|B.1.1.33|Brazil|2020-04-29	0.0001694035	South America
South America|hCoV-19/Ecuador/23055/2020|EPI ISL 491945|B.1.1|Ecuador|2020-04-22	South America|hCoV-19/Brazil/RJ-UFRJ-11785/2020|EPI ISL 492038|B.1.1.33|Brazil|2020-04-29	0.0001020344	South America
South America|hCoV-19/Peru/LOR-INS-081/2020|EPI ISL 514341|B.1.1|Peru|2020-04-22	South America|hCoV-19/Brazil/RJ-UFRJ-11785/2020|EPI ISL 492038|B.1.1.33|Brazil|2020-04-29	0.0002371722	South America
South America|hCoV-19/Brazil/SP-263/2020|EPI ISL 524467|B.1.1.33|Brazil|2020-04-22	South America|hCoV-19/Brazil/RJ-UFRJ-11785/2020|EPI ISL 492038|B.1.1.33|Brazil|2020-04-29	0.0001683201	South America
South America|hCoV-19/Uruguay/UY-NYUMC877/2020|EPI ISL 457973|B.1.1|Uruguay|2020-04-22	South America|hCoV-19/Brazil/RJ-UFRJ-11785/2020|EPI ISL 492038|B.1.1.33|Brazil|2020-04-29	0.0002742353	South America
South America|hCoV-19/Brazil/RJ-0276/2020|EPI ISL 470642|B.1.1.33|Brazil|2020-04-22	South America|hCoV-19/Brazil/RJ-UFRJ-11785/2020|EPI ISL 492038|B.1.1.33|Brazil|2020-04-29	0.0000684305	South America
South America|hCoV-19/Brazil/RJ-0277/2020|EPI ISL 470643|B.1.1.33|Brazil|2020-04-22	South America|hCoV-19/Brazil/RJ-UFRJ-11785/2020|EPI ISL 492038|B.1.1.33|Brazil|2020-04-29	0.0001368765	South America
South America|hCoV-19/Brazil/RJ-0278/2020|EPI ISL 470644|B.1.1.33|Brazil|2020-04-22	South America|hCoV-19/Brazil/RJ-UFRJ-11785/2020|EPI ISL 492038|B.1.1.33|Brazil|2020-04-29	0.0002053283	South America
South America|hCoV-19/Brazil/RJ-0279/2020|EPI ISL 470645|B.1.1.33|Brazil|2020-04-22	South America|hCoV-19/Brazil/RJ-UFRJ-11785/2020|EPI ISL 492038|B.1.1.33|Brazil|2020-04-29	0.0000684802	South America
South America|hCoV-19/Brazil/AP-IEC-164920/2020|EPI ISL 524796|B.1.1.33|Brazil|2020-04-23	South America|hCoV-19/Brazil/RJ-UFRJ-11785/2020|EPI ISL 492038|B.1.1.33|Brazil|2020-04-29	0.0000336484	South America
South America|hCoV-19/Brazil/SP-213/2020|EPI ISL 523992|B.1.1.33|Brazil|2020-04-23	South America|hCoV-19/Brazil/RJ-UFRJ-11785/2020|EPI ISL 492038|B.1.1.33|Brazil|2020-04-29	0.0001009497	South America
South America|hCoV-19/Peru/LIM-INS-029/2020|EPI ISL 491433|C.14|Peru|2020-04-23	South America|hCoV-19/Brazil/RJ-UFRJ-11785/2020|EPI ISL 492038|B.1.1.33|Brazil|2020-04-29	0.0003049161	South America
South America|hCoV-19/Peru/LIM-INS-031/2020|EPI ISL 491435|B.1|Peru|2020-04-23	South America|hCoV-19/Brazil/RJ-UFRJ-11785/2020|EPI ISL 492038|B.1.1.33|Brazil|2020-04-29	0.0002710319	South America
South America|hCoV-19/Peru/LIM-INS-030/2020|EPI ISL 491434|B.1.255|Peru|2020-04-23	South America|hCoV-19/Brazil/RJ-UFRJ-11785/2020|EPI ISL 492038|B.1.1.33|Brazil|2020-04-29	0.0002710835	South America
South America|hCoV-19/Brazil/RJ-0280/2020|EPI ISL 470646|B.1.1.33|Brazil|2020-04-23	South America|hCoV-19/Brazil/RJ-UFRJ-11785/2020|EPI ISL 492038|B.1.1.33|Brazil|2020-04-29	0.0001026550	South America
South America|hCoV-19/Brazil/RJ-INCA-C72/2020|EPI ISL 513563|B.1.1.33|Brazil|2020-04-24	South America|hCoV-19/Brazil/RJ-UFRJ-11785/2020|EPI ISL 492038|B.1.1.33|Brazil|2020-04-29	0.0001009544	South America
South America|hCoV-19/Brazil/RJ-INCA-C78/2020|EPI ISL 513568|B.1.1.33|Brazil|2020-04-24	South America|hCoV-19/Brazil/RJ-UFRJ-11785/2020|EPI ISL 492038|B.1.1.33|Brazil|2020-04-29	0.0001346089	South America
South America|hCoV-19/Brazil/RJ-INCA-C95/2020|EPI ISL 513572|B.1.1.33|Brazil|2020-04-24	South America|hCoV-19/Brazil/RJ-UFRJ-11785/2020|EPI ISL 492038|B.1.1.33|Brazil|2020-04-29	0.0000673015	South America
South America|hCoV-19/Brazil/RJ-INCA-C77/2020|EPI ISL 513567|B.1.1.33|Brazil|2020-04-24	South America|hCoV-19/Brazil/RJ-UFRJ-11785/2020|EPI ISL 492038|B.1.1.33|Brazil|2020-04-29	0.0000336484	South America
South America|hCoV-19/Brazil/RJ-INCA-C75/2020|EPI ISL 513565|B.1.1.33|Brazil|2020-04-24	South America|hCoV-19/Brazil/RJ-UFRJ-11785/2020|EPI ISL 492038|B.1.1.33|Brazil|2020-04-29	0.0000678585	South America
South America|hCoV-19/Brazil/MA-IEC-164827/2020|EPI ISL 524788|B.1.1.33|Brazil|2020-04-24	South America|hCoV-19/Brazil/RJ-UFRJ-11785/2020|EPI ISL 492038|B.1.1.33|Brazil|2020-04-29	0.0001009591	South America
South America|hCoV-19/Brazil/RJ-2676/2020|EPI ISL 467354|B.1.5|Brazil|2020-04-24	South America|hCoV-19/Brazil/RJ-UFRJ-11785/2020|EPI ISL 492038|B.1.1.33|Brazil|2020-04-29	0.0003366176	South America
South America|hCoV-19/Brazil/RJ-2696/2020|EPI ISL 467358|B.1.1.33|Brazil|2020-04-24	South America|hCoV-19/Brazil/RJ-UFRJ-11785/2020|EPI ISL 492038|B.1.1.33|Brazil|2020-04-29	0.0000336484	South America
South America|hCoV-19/Brazil/RJ-2669/2020|EPI ISL 467353|B.1.1.33|Brazil|2020-04-24	South America|hCoV-19/Brazil/RJ-UFRJ-11785/2020|EPI ISL 492038|B.1.1.33|Brazil|2020-04-29	0.0000672983	South America
South America|hCoV-19/Brazil/RJ-2683/2020|EPI ISL 467357|B.1.1.33|Brazil|2020-04-24	South America|hCoV-19/Brazil/RJ-UFRJ-11785/2020|EPI ISL 492038|B.1.1.33|Brazil|2020-04-29	0.0001009523	South America
South America|hCoV-19/Brazil/SE-6568/2020|EPI ISL 541387|B.1|Brazil|2020-04-24	South America|hCoV-19/Brazil/RJ-UFRJ-11785/2020|EPI ISL 492038|B.1.1.33|Brazil|2020-04-29	0.0003366002	South America
South America|hCoV-19/Brazil/RJ-2678/2020|EPI ISL 467355|B.1.1.33|Brazil|2020-04-24	South America|hCoV-19/Brazil/RJ-UFRJ-11785/2020|EPI ISL 492038|B.1.1.33|Brazil|2020-04-29	0.0002019437	South America
South America|hCoV-19/Brazil/RJ-INCA-C76/2020|EPI ISL 513566|B.1.1.33|Brazil|2020-04-24	South America|hCoV-19/Brazil/RJ-UFRJ-11785/2020|EPI ISL 492038|B.1.1.33|Brazil|2020-04-29	0.0000682343	South America
South America|hCoV-19/Brazil/RJ-INCA-C82/2020|EPI ISL 513570|B.1.1.33|Brazil|2020-04-24	South America|hCoV-19/Brazil/RJ-UFRJ-11785/2020|EPI ISL 492038|B.1.1.33|Brazil|2020-04-29	0.0000341178	South America
South America|hCoV-19/Brazil/SP-299/2020|EPI ISL 527864|B.1.1.33|Brazil|2020-04-24	South America|hCoV-19/Brazil/RJ-UFRJ-11785/2020|EPI ISL 492038|B.1.1.33|Brazil|2020-04-29	0.0001346133	South America
South America|hCoV-19/Brazil/RJ-INCA-C73/2020|EPI ISL 513564|B.1.1.33|Brazil|2020-04-24	South America|hCoV-19/Brazil/RJ-UFRJ-11785/2020|EPI ISL 492038|B.1.1.33|Brazil|2020-04-29	0.0000673037	South America
South America|hCoV-19/Brazil/RJ-INCA-C94/2020|EPI ISL 513571|B.1.1.33|Brazil|2020-04-24	South America|hCoV-19/Brazil/RJ-UFRJ-11785/2020|EPI ISL 492038|B.1.1.33|Brazil|2020-04-29	0.0001011067	South America
South America|hCoV-19/Brazil/RJ-INCA-C79/2020|EPI ISL 513569|B.1.1.33|Brazil|2020-04-24	South America|hCoV-19/Brazil/RJ-UFRJ-11785/2020|EPI ISL 492038|B.1.1.33|Brazil|2020-04-29	0.0001367296	South America
South America|hCoV-19/Brazil/RJ-0281/2020|EPI ISL 470647|B.1.1.33|Brazil|2020-04-24	South America|hCoV-19/Brazil/RJ-UFRJ-11785/2020|EPI ISL 492038|B.1.1.33|Brazil|2020-04-29	0.0001358567	South America
South America|hCoV-19/Brazil/RJ-0283/2020|EPI ISL 470649|B.1.1.33|Brazil|2020-04-24	South America|hCoV-19/Brazil/RJ-UFRJ-11785/2020|EPI ISL 492038|B.1.1.33|Brazil|2020-04-29	0.0001368729	South America
South America|hCoV-19/Brazil/RJ-0284/2020|EPI ISL 470650|B.1.1.33|Brazil|2020-04-24	South America|hCoV-19/Brazil/RJ-UFRJ-11785/2020|EPI ISL 492038|B.1.1.33|Brazil|2020-04-29	0.0000342698	South America
South America|hCoV-19/Brazil/RJ-0282/2020|EPI ISL 470648|B.1.1.33|Brazil|2020-04-24	South America|hCoV-19/Brazil/RJ-UFRJ-11785/2020|EPI ISL 492038|B.1.1.33|Brazil|2020-04-29	0.0001028212	South America
South America|hCoV-19/Brazil/MA-IEC-165425/2020|EPI ISL 524794|B.1.1.33|Brazil|2020-04-25	South America|hCoV-19/Brazil/RJ-UFRJ-11785/2020|EPI ISL 492038|B.1.1.33|Brazil|2020-04-29	0.0000673000	South America
South America|hCoV-19/Brazil/RJ-2733/2020|EPI ISL 467360|B.1.1.33|Brazil|2020-04-25	South America|hCoV-19/Brazil/RJ-UFRJ-11785/2020|EPI ISL 492038|B.1.1.33|Brazil|2020-04-29	0.0002019777	South America
South America|hCoV-19/Brazil/RJ-2777/2020|EPI ISL 467364|B.1.1.33|Brazil|2020-04-25	South America|hCoV-19/Brazil/RJ-UFRJ-11785/2020|EPI ISL 492038|B.1.1.33|Brazil|2020-04-29	0.0001009497	South America
South America|hCoV-19/Ecuador/23890/2020|EPI ISL 491944|B.1.1|Ecuador|2020-04-25	South America|hCoV-19/Brazil/RJ-UFRJ-11785/2020|EPI ISL 492038|B.1.1.33|Brazil|2020-04-29	0.0001020344	South America
South America|hCoV-19/Brazil/SP-306/2020|EPI ISL 534325|B.1.1.33|Brazil|2020-04-25	South America|hCoV-19/Brazil/RJ-UFRJ-11785/2020|EPI ISL 492038|B.1.1.33|Brazil|2020-04-29	0.0001346377	South America
South America|hCoV-19/Brazil/SP-304/2020|EPI ISL 534323|B.1.1.33|Brazil|2020-04-25	South America|hCoV-19/Brazil/RJ-UFRJ-11785/2020|EPI ISL 492038|B.1.1.33|Brazil|2020-04-29	0.0001009795	South America
South America|hCoV-19/Brazil/SP-L5-CAMPI95/2020|EPI ISL 476422|B.1.1.33|Brazil|2020-04-25	South America|hCoV-19/Brazil/RJ-UFRJ-11785/2020|EPI ISL 492038|B.1.1.33|Brazil|2020-04-29	0.0000696728	South America
South America|hCoV-19/Colombia/NAR-INS-103303/2020|EPI ISL 456154|B.1.1|Colombia|2020-04-26	South America|hCoV-19/Brazil/RJ-UFRJ-11785/2020|EPI ISL 492038|B.1.1.33|Brazil|2020-04-29	0.0002019222	South America
South America|hCoV-19/Brazil/SE-6544/2020|EPI ISL 541378|B.1.1|Brazil|2020-04-26	South America|hCoV-19/Brazil/RJ-UFRJ-11785/2020|EPI ISL 492038|B.1.1.33|Brazil|2020-04-29	0.0001682692	South America
South America|hCoV-19/Brazil/SE-6563/2020|EPI ISL 541385|B.1.1.33|Brazil|2020-04-26	South America|hCoV-19/Brazil/RJ-UFRJ-11785/2020|EPI ISL 492038|B.1.1.33|Brazil|2020-04-29	0.0001346026	South America
South America|hCoV-19/Brazil/SE-6549/2020|EPI ISL 541379|B.1|Brazil|2020-04-26	South America|hCoV-19/Brazil/RJ-UFRJ-11785/2020|EPI ISL 492038|B.1.1.33|Brazil|2020-04-29	0.0003029271	South America
South America|hCoV-19/Brazil/SE-6539/2020|EPI ISL 541377|B.1.5|Brazil|2020-04-26	South America|hCoV-19/Brazil/RJ-UFRJ-11785/2020|EPI ISL 492038|B.1.1.33|Brazil|2020-04-29	0.0002692626	South America
South America|hCoV-19/Brazil/PA-IEC-164684/2020|EPI ISL 458148|B.1.1.33|Brazil|2020-04-27	South America|hCoV-19/Brazil/RJ-UFRJ-11785/2020|EPI ISL 492038|B.1.1.33|Brazil|2020-04-29	0.0001682648	South America
South America|hCoV-19/Brazil/SE-6557/2020|EPI ISL 541383|B.1|Brazil|2020-04-27	South America|hCoV-19/Brazil/RJ-UFRJ-11785/2020|EPI ISL 492038|B.1.1.33|Brazil|2020-04-29	0.0003029271	South America
South America|hCoV-19/Brazil/SE-6550/2020|EPI ISL 541380|B.1.5|Brazil|2020-04-27	South America|hCoV-19/Brazil/RJ-UFRJ-11785/2020|EPI ISL 492038|B.1.1.33|Brazil|2020-04-29	0.0002692626	South America
South America|hCoV-19/Brazil/SE-6561/2020|EPI ISL 541384|B.1.1|Brazil|2020-04-27	South America|hCoV-19/Brazil/RJ-UFRJ-11785/2020|EPI ISL 492038|B.1.1.33|Brazil|2020-04-29	0.0001682613	South America
South America|hCoV-19/Brazil/RJ-2822/2020|EPI ISL 467367|B.1.1.33|Brazil|2020-04-27	South America|hCoV-19/Brazil/RJ-UFRJ-11785/2020|EPI ISL 492038|B.1.1.33|Brazil|2020-04-29	0.0000672983	South America
South America|hCoV-19/Brazil/RJ-2776/2020|EPI ISL 467363|B.1.1.33|Brazil|2020-04-27	South America|hCoV-19/Brazil/RJ-UFRJ-11785/2020|EPI ISL 492038|B.1.1.33|Brazil|2020-04-29	0.0001682727	South America
South America|hCoV-19/Brazil/RJ-2811/2020|EPI ISL 467365|B.1.1.33|Brazil|2020-04-27	South America|hCoV-19/Brazil/RJ-UFRJ-11785/2020|EPI ISL 492038|B.1.1.33|Brazil|2020-04-29	0.0001346152	South America
South America|hCoV-19/Brazil/RJ-2770/2020|EPI ISL 467362|B.1.1.33|Brazil|2020-04-27	South America|hCoV-19/Brazil/RJ-UFRJ-11785/2020|EPI ISL 492038|B.1.1.33|Brazil|2020-04-29	0.0001682727	South America
South America|hCoV-19/Brazil/RJ-2769/2020|EPI ISL 467361|B.1.1.33|Brazil|2020-04-27	South America|hCoV-19/Brazil/RJ-UFRJ-11785/2020|EPI ISL 492038|B.1.1.33|Brazil|2020-04-29	0.0002356222	South America
South America|hCoV-19/Brazil/SE-6556/2020|EPI ISL 541382|B.1.1.33|Brazil|2020-04-27	South America|hCoV-19/Brazil/RJ-UFRJ-11785/2020|EPI ISL 492038|B.1.1.33|Brazil|2020-04-29	0.0001682627	South America
South America|hCoV-19/Brazil/SE-6555/2020|EPI ISL 541381|B.1|Brazil|2020-04-27	South America|hCoV-19/Brazil/RJ-UFRJ-11785/2020|EPI ISL 492038|B.1.1.33|Brazil|2020-04-29	0.0003702808	South America
South America|hCoV-19/Brazil/MA-IEC-165398/2020|EPI ISL 524790|B.1.1.33|Brazil|2020-04-28	South America|hCoV-19/Brazil/RJ-UFRJ-11785/2020|EPI ISL 492038|B.1.1.33|Brazil|2020-04-29	0.0001009544	South America
South America|hCoV-19/Brazil/RJ-2844/2020|EPI ISL 467369|B.1.1.33|Brazil|2020-04-28	South America|hCoV-19/Brazil/RJ-UFRJ-11785/2020|EPI ISL 492038|B.1.1.33|Brazil|2020-04-29	0.0001009523	South America
South America|hCoV-19/Brazil/RJ-2840/2020|EPI ISL 467368|B.1.1.33|Brazil|2020-04-28	South America|hCoV-19/Brazil/RJ-UFRJ-11785/2020|EPI ISL 492038|B.1.1.33|Brazil|2020-04-29	0.0000336484	South America
South America|hCoV-19/Brazil/RJ-2868/2020|EPI ISL 467371|B.1.1.33|Brazil|2020-04-28	South America|hCoV-19/Brazil/RJ-UFRJ-11785/2020|EPI ISL 492038|B.1.1.33|Brazil|2020-04-29	0.0001009591	South America
South America|hCoV-19/Brazil/RJ-2903/2020|EPI ISL 541362|B.1.1.33|Brazil|2020-04-28	South America|hCoV-19/Brazil/RJ-UFRJ-11785/2020|EPI ISL 492038|B.1.1.33|Brazil|2020-04-29	0.0000673006	South America
South America|hCoV-19/Brazil/RJ-2904/2020|EPI ISL 541363|B.1.1.33|Brazil|2020-04-28	South America|hCoV-19/Brazil/RJ-UFRJ-11785/2020|EPI ISL 492038|B.1.1.33|Brazil|2020-04-29	0.0001009604	South America
South America|hCoV-19/Colombia/NAR-INS-103303-2/2020|EPI ISL 526955|B.1.1|Colombia|2020-04-28	South America|hCoV-19/Brazil/RJ-UFRJ-11785/2020|EPI ISL 492038|B.1.1.33|Brazil|2020-04-29	0.0002019291	South America
South America|hCoV-19/Colombia/NAR-INS-103313/2020|EPI ISL 526956|B.1.1|Colombia|2020-04-28	South America|hCoV-19/Brazil/RJ-UFRJ-11785/2020|EPI ISL 492038|B.1.1.33|Brazil|2020-04-29	0.0001017094	South America
South America|hCoV-19/Colombia/MET-INS-103258/2020|EPI ISL 526953|B.1.255|Colombia|2020-04-28	South America|hCoV-19/Brazil/RJ-UFRJ-11785/2020|EPI ISL 492038|B.1.1.33|Brazil|2020-04-29	0.0003485891	South America
South America|hCoV-19/Brazil/AP-IEC-165669/2020|EPI ISL 524793|B.1.1.33|Brazil|2020-04-29	South America|hCoV-19/Brazil/RJ-UFRJ-11785/2020|EPI ISL 492038|B.1.1.33|Brazil|2020-04-29	0.0001009496	South America
South America|hCoV-19/Brazil/MA-IEC-162466/2020|EPI ISL 524791|B.1.1.33|Brazil|2020-04-29	South America|hCoV-19/Brazil/RJ-UFRJ-11785/2020|EPI ISL 492038|B.1.1.33|Brazil|2020-04-29	0.0001009544	South America
South America|hCoV-19/Brazil/SP-01/2020|EPI ISL 412964|B.1.5|Brazil|2020-02-25	South America|hCoV-19/Brazil/RJ-2938/2020|EPI ISL 541364|B.1.1.33|Brazil|2020-04-29	0.0002355995	South America
South America|hCoV-19/Brazil/SP-02/2020|EPI ISL 413016|B|Brazil|2020-02-28	South America|hCoV-19/Brazil/RJ-2938/2020|EPI ISL 541364|B.1.1.33|Brazil|2020-04-29	0.0005386851	South America
South America|hCoV-19/Brazil/SP-06/2020|EPI ISL 414015|B.1.5|Brazil|2020-02-29	South America|hCoV-19/Brazil/RJ-2938/2020|EPI ISL 541364|B.1.1.33|Brazil|2020-04-29	0.0002355995	South America
South America|hCoV-19/Brazil/ES-225/2020|EPI ISL 415128|B.40|Brazil|2020-02-29	South America|hCoV-19/Brazil/RJ-2938/2020|EPI ISL 541364|B.1.1.33|Brazil|2020-04-29	0.0005724190	South America
South America|hCoV-19/Argentina/PAIS-A0001/2020|EPI ISL 430793|B.1.1|Argentina|2020-03-01	South America|hCoV-19/Brazil/RJ-2938/2020|EPI ISL 541364|B.1.1.33|Brazil|2020-04-29	0.0001371627	South America
South America|hCoV-19/Brazil/SP-03/2020|EPI ISL 414014|B.1.1|Brazil|2020-03-02	South America|hCoV-19/Brazil/RJ-2938/2020|EPI ISL 541364|B.1.1.33|Brazil|2020-04-29	0.0001682613	South America
South America|hCoV-19/Brazil/SP-11/2020|EPI ISL 416033|B.3|Brazil|2020-03-03	South America|hCoV-19/Brazil/RJ-2938/2020|EPI ISL 541364|B.1.1.33|Brazil|2020-04-29	0.0004376343	South America
South America|hCoV-19/Brazil/SP-07/2020|EPI ISL 416028|B.1.1|Brazil|2020-03-03	South America|hCoV-19/Brazil/RJ-2938/2020|EPI ISL 541364|B.1.1.33|Brazil|2020-04-29	0.0001682613	South America
South America|hCoV-19/Chile/RM-ISPCH-1/2020|EPI ISL 414579|A.2|Chile|2020-03-03	South America|hCoV-19/Brazil/RJ-2938/2020|EPI ISL 541364|B.1.1.33|Brazil|2020-04-29	0.0006060680	South America
South America|hCoV-19/Brazil/SP-09/2020|EPI ISL 416031|B.1.5|Brazil|2020-03-04	South America|hCoV-19/Brazil/RJ-2938/2020|EPI ISL 541364|B.1.1.33|Brazil|2020-04-29	0.0002355995	South America
South America|hCoV-19/Brazil/SP-08/2020|EPI ISL 416029|B.1.1|Brazil|2020-03-04	South America|hCoV-19/Brazil/RJ-2938/2020|EPI ISL 541364|B.1.1.33|Brazil|2020-04-29	0.0001682613	South America
South America|hCoV-19/Brazil/SP-10/2020|EPI ISL 416032|B|Brazil|2020-03-04	South America|hCoV-19/Brazil/RJ-2938/2020|EPI ISL 541364|B.1.1.33|Brazil|2020-04-29	0.0004713065	South America
South America|hCoV-19/Brazil/SP-04/2020|EPI ISL 414017|B.1.1|Brazil|2020-03-04	South America|hCoV-19/Brazil/RJ-2938/2020|EPI ISL 541364|B.1.1.33|Brazil|2020-04-29	0.0001682613	South America
South America|hCoV-19/Brazil/SP-12/2020|EPI ISL 416034|B.1.1|Brazil|2020-03-04	South America|hCoV-19/Brazil/RJ-2938/2020|EPI ISL 541364|B.1.1.33|Brazil|2020-04-29	0.0002019328	South America
South America|hCoV-19/Brazil/RJ-314/2020|EPI ISL 414045|B.1.5|Brazil|2020-03-04	South America|hCoV-19/Brazil/RJ-2938/2020|EPI ISL 541364|B.1.1.33|Brazil|2020-04-29	0.0002356075	South America
South America|hCoV-19/Brazil/BA-312/2020|EPI ISL 415105|B.1.1|Brazil|2020-03-04	South America|hCoV-19/Brazil/RJ-2938/2020|EPI ISL 541364|B.1.1.33|Brazil|2020-04-29	0.0002019479	South America
South America|hCoV-19/Brazil/SP-13/2020|EPI ISL 416035|B.1.1|Brazil|2020-03-05	South America|hCoV-19/Brazil/RJ-2938/2020|EPI ISL 541364|B.1.1.33|Brazil|2020-04-29	0.0001682613	South America
South America|hCoV-19/Chile/LL-ISPCH-1/2020|EPI ISL 445246|B.1.5|Chile|2020-03-05	South America|hCoV-19/Brazil/RJ-2938/2020|EPI ISL 541364|B.1.1.33|Brazil|2020-04-29	0.0002355995	South America
South America|hCoV-19/Chile/RM-ISPCH-2/2020|EPI ISL 414580|B.1.1|Chile|2020-03-05	South America|hCoV-19/Brazil/RJ-2938/2020|EPI ISL 541364|B.1.1.33|Brazil|2020-04-29	0.0001682613	South America
South America|hCoV-19/Brazil/RJ-352/2020|EPI ISL 427299|A.2|Brazil|2020-03-05	South America|hCoV-19/Brazil/RJ-2938/2020|EPI ISL 541364|B.1.1.33|Brazil|2020-04-29	0.0006397692	South America
South America|hCoV-19/Brazil/BA-510/2020|EPI ISL 427293|B.1.1|Brazil|2020-03-06	South America|hCoV-19/Brazil/RJ-2938/2020|EPI ISL 541364|B.1.1.33|Brazil|2020-04-29	0.0002019275	South America
South America|hCoV-19/Chile/RM-MSHS-op2d1/2020|EPI ISL 415658|A.2|Chile|2020-03-06	South America|hCoV-19/Brazil/RJ-2938/2020|EPI ISL 541364|B.1.1.33|Brazil|2020-04-29	0.0006060680	South America
South America|hCoV-19/Peru/ARE-INS-026/2020|EPI ISL 491431|B.1|Peru|2020-03-06	South America|hCoV-19/Brazil/RJ-2938/2020|EPI ISL 541364|B.1.1.33|Brazil|2020-04-29	0.0003049837	South America
South America|hCoV-19/Chile/RM-ISPCH-3/2020|EPI ISL 445245|A.2|Chile|2020-03-06	South America|hCoV-19/Brazil/RJ-2938/2020|EPI ISL 541364|B.1.1.33|Brazil|2020-04-29	0.0006060680	South America
South America|hCoV-19/Colombia/DC-INS-78390/2020|EPI ISL 418262|B.1.1|Colombia|2020-03-06	South America|hCoV-19/Brazil/RJ-2938/2020|EPI ISL 541364|B.1.1.33|Brazil|2020-04-29	0.0001732632	South America
South America|hCoV-19/Argentina/C121/2020|EPI ISL 420600|B.1.1|Argentina|2020-03-07	South America|hCoV-19/Brazil/RJ-2938/2020|EPI ISL 541364|B.1.1.33|Brazil|2020-04-29	0.0001346061	South America
South America|hCoV-19/Chile/RM-MSHS-op3d1/2020|EPI ISL 415660|A.2|Chile|2020-03-07	South America|hCoV-19/Brazil/RJ-2938/2020|EPI ISL 541364|B.1.1.33|Brazil|2020-04-29	0.0006060476	South America
South America|hCoV-19/Peru/ARE-INS-087/2020|EPI ISL 516626|B.1|Peru|2020-03-07	South America|hCoV-19/Brazil/RJ-2938/2020|EPI ISL 541364|B.1.1.33|Brazil|2020-04-29	0.0003388943	South America
South America|hCoV-19/Chile/RM-MSHS-op4d1/2020|EPI ISL 415661|A.2|Chile|2020-03-08	South America|hCoV-19/Brazil/RJ-2938/2020|EPI ISL 541364|B.1.1.33|Brazil|2020-04-29	0.0006060680	South America
South America|hCoV-19/Chile/RM-ISPCH-4/2020|EPI ISL 445247|A.2|Chile|2020-03-08	South America|hCoV-19/Brazil/RJ-2938/2020|EPI ISL 541364|B.1.1.33|Brazil|2020-04-29	0.0006735017	South America
South America|hCoV-19/Brazil/MG-CV4/2020|EPI ISL 429667|B.1.255|Brazil|2020-03-09	South America|hCoV-19/Brazil/RJ-2938/2020|EPI ISL 541364|B.1.1.33|Brazil|2020-04-29	0.0003366089	South America
South America|hCoV-19/Chile/RM-ISPCH-6/2020|EPI ISL 445249|B|Chile|2020-03-09	South America|hCoV-19/Brazil/RJ-2938/2020|EPI ISL 541364|B.1.1.33|Brazil|2020-04-29	0.0004376525	South America
South America|hCoV-19/Chile/RM-ISPCH-9/2020|EPI ISL 445252|B.1.5|Chile|2020-03-09	South America|hCoV-19/Brazil/RJ-2938/2020|EPI ISL 541364|B.1.1.33|Brazil|2020-04-29	0.0003029491	South America
South America|hCoV-19/Chile/RM-ISPCH-7/2020|EPI ISL 445250|B.1.5|Chile|2020-03-09	South America|hCoV-19/Brazil/RJ-2938/2020|EPI ISL 541364|B.1.1.33|Brazil|2020-04-29	0.0002692696	South America
South America|hCoV-19/Peru/HUC-INS-008/2020|EPI ISL 489839|B.1.5|Peru|2020-03-09	South America|hCoV-19/Brazil/RJ-2938/2020|EPI ISL 541364|B.1.1.33|Brazil|2020-04-29	0.0002710850	South America
South America|hCoV-19/Peru/ICA-INS-012/2020|EPI ISL 489989|B.1.5|Peru|2020-03-09	South America|hCoV-19/Brazil/RJ-2938/2020|EPI ISL 541364|B.1.1.33|Brazil|2020-04-29	0.0003049853	South America
South America|hCoV-19/Chile/RM-ISPCH-5/2020|EPI ISL 445248|B.1.5|Chile|2020-03-09	South America|hCoV-19/Brazil/RJ-2938/2020|EPI ISL 541364|B.1.1.33|Brazil|2020-04-29	0.0002692786	South America
South America|hCoV-19/Brazil/SP-L12-CD28/2020|EPI ISL 476221|B.1.1.33|Brazil|2020-03-09	South America|hCoV-19/Brazil/RJ-2938/2020|EPI ISL 541364|B.1.1.33|Brazil|2020-04-29	0.0000679632	South America
South America|hCoV-19/Ecuador/HEE-01/2020|EPI ISL 417482|B|Ecuador|2020-03-09	South America|hCoV-19/Brazil/RJ-2938/2020|EPI ISL 541364|B.1.1.33|Brazil|2020-04-29	0.0004551264	South America
South America|hCoV-19/Chile/RM-ISPCH-8/2020|EPI ISL 445251|B.1.1|Chile|2020-03-10	South America|hCoV-19/Brazil/RJ-2938/2020|EPI ISL 541364|B.1.1.33|Brazil|2020-04-29	0.0002355764	South America
South America|hCoV-19/Peru/LIM-010/2020|EPI ISL 415787|B.1.1|Peru|2020-03-10	South America|hCoV-19/Brazil/RJ-2938/2020|EPI ISL 541364|B.1.1.33|Brazil|2020-04-29	0.0002019233	South America
South America|hCoV-19/Chile/RM-ISPCH-16/2020|EPI ISL 445259|A.2|Chile|2020-03-10	South America|hCoV-19/Brazil/RJ-2938/2020|EPI ISL 541364|B.1.1.33|Brazil|2020-04-29	0.0006060476	South America
South America|hCoV-19/Chile/RM-ISPCH-10/2020|EPI ISL 445253|B.1.255|Chile|2020-03-10	South America|hCoV-19/Brazil/RJ-2938/2020|EPI ISL 541364|B.1.1.33|Brazil|2020-04-29	0.0003029413	South America
South America|hCoV-19/Chile/RM-ISPCH-12/2020|EPI ISL 445255|B.1.1.10|Chile|2020-03-10	South America|hCoV-19/Brazil/RJ-2938/2020|EPI ISL 541364|B.1.1.33|Brazil|2020-04-29	0.0002355824	South America
South America|hCoV-19/Brazil/SC-769/2020|EPI ISL 427306|B.1|Brazil|2020-03-10	South America|hCoV-19/Brazil/RJ-2938/2020|EPI ISL 541364|B.1.1.33|Brazil|2020-04-29	0.0003029413	South America
South America|hCoV-19/Brazil/SC-766/2020|EPI ISL 427305|B.6|Brazil|2020-03-10	South America|hCoV-19/Brazil/RJ-2938/2020|EPI ISL 541364|B.1.1.33|Brazil|2020-04-29	0.0005723656	South America
South America|hCoV-19/Peru/LIM-INS-016/2020|EPI ISL 490315|B.1.1|Peru|2020-03-10	South America|hCoV-19/Brazil/RJ-2938/2020|EPI ISL 541364|B.1.1.33|Brazil|2020-04-29	0.0002032940	South America
South America|hCoV-19/Chile/RM-ISPCH-13/2020|EPI ISL 445256|B.1.1|Chile|2020-03-10	South America|hCoV-19/Brazil/RJ-2938/2020|EPI ISL 541364|B.1.1.33|Brazil|2020-04-29	0.0002356141	South America
South America|hCoV-19/Chile/RM-ISPCH-18/2020|EPI ISL 445261|B.1.5|Chile|2020-03-11	South America|hCoV-19/Brazil/RJ-2938/2020|EPI ISL 541364|B.1.1.33|Brazil|2020-04-29	0.0003029491	South America
South America|hCoV-19/Peru/LIM-INS-160/2020|EPI ISL 536553|B.1.5|Peru|2020-03-11	South America|hCoV-19/Brazil/RJ-2938/2020|EPI ISL 541364|B.1.1.33|Brazil|2020-04-29	0.0004713749	South America
South America|hCoV-19/Chile/BI-ISPCH-3/2020|EPI ISL 445332|B.1.5|Chile|2020-03-11	South America|hCoV-19/Brazil/RJ-2938/2020|EPI ISL 541364|B.1.1.33|Brazil|2020-04-29	0.0003366176	South America
South America|hCoV-19/Chile/RM-ISPCH-22/2020|EPI ISL 445265|B.1.5|Chile|2020-03-11	South America|hCoV-19/Brazil/RJ-2938/2020|EPI ISL 541364|B.1.1.33|Brazil|2020-04-29	0.0002692696	South America
South America|hCoV-19/Brazil/RJ-477/2020|EPI ISL 427300|B.1.1|Brazil|2020-03-11	South America|hCoV-19/Brazil/RJ-2938/2020|EPI ISL 541364|B.1.1.33|Brazil|2020-04-29	0.0001682657	South America
South America|hCoV-19/Chile/RM-ISPCH-19/2020|EPI ISL 445262|B.1.5|Chile|2020-03-11	South America|hCoV-19/Brazil/RJ-2938/2020|EPI ISL 541364|B.1.1.33|Brazil|2020-04-29	0.0002692752	South America
South America|hCoV-19/Brazil/RJ-477i/2020|EPI ISL 427301|B.1.1|Brazil|2020-03-11	South America|hCoV-19/Brazil/RJ-2938/2020|EPI ISL 541364|B.1.1.33|Brazil|2020-04-29	0.0001682657	South America
South America|hCoV-19/Peru/LIM-INS-011/2020|EPI ISL 489988|A.2|Peru|2020-03-11	South America|hCoV-19/Brazil/RJ-2938/2020|EPI ISL 541364|B.1.1.33|Brazil|2020-04-29	0.0006101349	South America
South America|hCoV-19/Peru/LIM-INS-015/2020|EPI ISL 490209|B.1.5|Peru|2020-03-11	South America|hCoV-19/Brazil/RJ-2938/2020|EPI ISL 541364|B.1.1.33|Brazil|2020-04-29	0.0004406267	South America
South America|hCoV-19/Peru/LIM-INS-006/2020|EPI ISL 489838|B.1.1|Peru|2020-03-11	South America|hCoV-19/Brazil/RJ-2938/2020|EPI ISL 541364|B.1.1.33|Brazil|2020-04-29	0.0001693955	South America
South America|hCoV-19/Chile/RM-ISPCH-15/2020|EPI ISL 445258|A.2|Chile|2020-03-11	South America|hCoV-19/Brazil/RJ-2938/2020|EPI ISL 541364|B.1.1.33|Brazil|2020-04-29	0.0006060680	South America
South America|hCoV-19/Chile/RM-ISPCH-17/2020|EPI ISL 445260|A.2|Chile|2020-03-11	South America|hCoV-19/Brazil/RJ-2938/2020|EPI ISL 541364|B.1.1.33|Brazil|2020-04-29	0.0006734388	South America
South America|hCoV-19/Chile/RM-ISPCH-20/2020|EPI ISL 445263|B.1.5|Chile|2020-03-11	South America|hCoV-19/Brazil/RJ-2938/2020|EPI ISL 541364|B.1.1.33|Brazil|2020-04-29	0.0002692877	South America
South America|hCoV-19/Brazil/MG-CV12/2020|EPI ISL 429674|B.1|Brazil|2020-03-11	South America|hCoV-19/Brazil/RJ-2938/2020|EPI ISL 541364|B.1.1.33|Brazil|2020-04-29	0.0004245647	South America
South America|hCoV-19/Chile/BI-ISPCH-2/2020|EPI ISL 445331|B.1.1|Chile|2020-03-12	South America|hCoV-19/Brazil/RJ-2938/2020|EPI ISL 541364|B.1.1.33|Brazil|2020-04-29	0.0001682656	South America
South America|hCoV-19/Chile/BI-ISPCH-2-2/2020|EPI ISL 445333|B.1.5|Chile|2020-03-12	South America|hCoV-19/Brazil/RJ-2938/2020|EPI ISL 541364|B.1.1.33|Brazil|2020-04-29	0.0003029350	South America
South America|hCoV-19/Chile/RM-ISPCH-21/2020|EPI ISL 445264|B.1.1.10|Chile|2020-03-12	South America|hCoV-19/Brazil/RJ-2938/2020|EPI ISL 541364|B.1.1.33|Brazil|2020-04-29	0.0002355824	South America
South America|hCoV-19/Brazil/SE-6535/2020|EPI ISL 541375|B.1.5|Brazil|2020-03-12	South America|hCoV-19/Brazil/RJ-2938/2020|EPI ISL 541364|B.1.1.33|Brazil|2020-04-29	0.0003029491	South America
South America|hCoV-19/Brazil/SC-770/2020|EPI ISL 541370|B.1.1.33|Brazil|2020-03-12	South America|hCoV-19/Brazil/RJ-2938/2020|EPI ISL 541364|B.1.1.33|Brazil|2020-04-29	0.0001009583	South America
South America|hCoV-19/Chile/ML-CMM-25343/2020|EPI ISL 459863|A|Chile|2020-03-12	South America|hCoV-19/Brazil/RJ-2938/2020|EPI ISL 541364|B.1.1.33|Brazil|2020-04-29	0.0004376411	South America
South America|hCoV-19/Colombia/DC-INS-79190/2020|EPI ISL 456120|B.1.5|Colombia|2020-03-12	South America|hCoV-19/Brazil/RJ-2938/2020|EPI ISL 541364|B.1.1.33|Brazil|2020-04-29	0.0003050394	South America
South America|hCoV-19/Brazil/UN-HIAE-SP03/2020|EPI ISL 486427|B.1.1.33|Brazil|2020-03-13	South America|hCoV-19/Brazil/RJ-2938/2020|EPI ISL 541364|B.1.1.33|Brazil|2020-04-29	0.0001682613	South America
South America|hCoV-19/Peru/LIM-INS-150/2020|EPI ISL 536545|B|Peru|2020-03-13	South America|hCoV-19/Brazil/RJ-2938/2020|EPI ISL 541364|B.1.1.33|Brazil|2020-04-29	0.0005050061	South America
South America|hCoV-19/Chile/BI-ISPCH-1/2020|EPI ISL 445271|B.1.1|Chile|2020-03-13	South America|hCoV-19/Brazil/RJ-2938/2020|EPI ISL 541364|B.1.1.33|Brazil|2020-04-29	0.0001682657	South America
South America|hCoV-19/Aruba/AW-RIVM-10101/2020|EPI ISL 547445|B.40|Aruba|2020-03-13	South America|hCoV-19/Brazil/RJ-2938/2020|EPI ISL 541364|B.1.1.33|Brazil|2020-04-29	0.0005723804	South America
South America|hCoV-19/Brazil/MG-CV6/2020|EPI ISL 429669|B.1|Brazil|2020-03-13	South America|hCoV-19/Brazil/RJ-2938/2020|EPI ISL 541364|B.1.1.33|Brazil|2020-04-29	0.0003366089	South America
South America|hCoV-19/Brazil/DF-615i/2020|EPI ISL 427294|B.1.1.33|Brazil|2020-03-13	South America|hCoV-19/Brazil/RJ-2938/2020|EPI ISL 541364|B.1.1.33|Brazil|2020-04-29	0.0000673001	South America
South America|hCoV-19/Brazil/SC-771/2020|EPI ISL 541371|B.1.5|Brazil|2020-03-13	South America|hCoV-19/Brazil/RJ-2938/2020|EPI ISL 541364|B.1.1.33|Brazil|2020-04-29	0.0002694146	South America
South America|hCoV-19/Peru/LAM-INS-073/2020|EPI ISL 523994|B.1.1|Peru|2020-03-13	South America|hCoV-19/Brazil/RJ-2938/2020|EPI ISL 541364|B.1.1.33|Brazil|2020-04-29	0.0002371643	South America
South America|hCoV-19/Peru/CAJ-INS-061/2020|EPI ISL 517770|B.1.1.1|Peru|2020-03-13	South America|hCoV-19/Brazil/RJ-2938/2020|EPI ISL 541364|B.1.1.33|Brazil|2020-04-29	0.0002710672	South America
South America|hCoV-19/Brazil/DF-0001/2020|EPI ISL 426580|B.1.1|Brazil|2020-03-13	South America|hCoV-19/Brazil/RJ-2938/2020|EPI ISL 541364|B.1.1.33|Brazil|2020-04-29	0.0001015468	South America
South America|hCoV-19/Brazil/GO-0207/2020|EPI ISL 470574|B.40|Brazil|2020-03-13	South America|hCoV-19/Brazil/RJ-2938/2020|EPI ISL 541364|B.1.1.33|Brazil|2020-04-29	0.0005477525	South America
South America|hCoV-19/Brazil/MG-CV8/2020|EPI ISL 429671|B.1.1|Brazil|2020-03-13	South America|hCoV-19/Brazil/RJ-2938/2020|EPI ISL 541364|B.1.1.33|Brazil|2020-04-29	0.0003103553	South America
South America|hCoV-19/Chile/MA-ISPCH-1/2020|EPI ISL 445268|B.1.98|Chile|2020-03-14	South America|hCoV-19/Brazil/RJ-2938/2020|EPI ISL 541364|B.1.1.33|Brazil|2020-04-29	0.0002692624	South America
South America|hCoV-19/Brazil/RN-IEC-162277/2020|EPI ISL 524798|B.1.1.33|Brazil|2020-03-14	South America|hCoV-19/Brazil/RJ-2938/2020|EPI ISL 541364|B.1.1.33|Brazil|2020-04-29	0.0000673001	South America
South America|hCoV-19/Peru/LIM-INS-159/2020|EPI ISL 536552|B.1.1|Peru|2020-03-14	South America|hCoV-19/Brazil/RJ-2938/2020|EPI ISL 541364|B.1.1.33|Brazil|2020-04-29	0.0001346061	South America
South America|hCoV-19/Peru/LIM-INS-147/2020|EPI ISL 536542|B.1.1|Peru|2020-03-14	South America|hCoV-19/Brazil/RJ-2938/2020|EPI ISL 541364|B.1.1.33|Brazil|2020-04-29	0.0002019181	South America
South America|hCoV-19/Chile/RM-CMM-23741/2020|EPI ISL 468752|B.1.1.33|Chile|2020-03-14	South America|hCoV-19/Brazil/RJ-2938/2020|EPI ISL 541364|B.1.1.33|Brazil|2020-04-29	0.0000673001	South America
South America|hCoV-19/Chile/AR-ISPCH-1/2020|EPI ISL 445270|B.1.1|Chile|2020-03-14	South America|hCoV-19/Brazil/RJ-2938/2020|EPI ISL 541364|B.1.1.33|Brazil|2020-04-29	0.0002019328	South America
South America|hCoV-19/Chile/VS-ISPCH-2/2020|EPI ISL 445285|B.1.255|Chile|2020-03-14	South America|hCoV-19/Brazil/RJ-2938/2020|EPI ISL 541364|B.1.1.33|Brazil|2020-04-29	0.0003029515	South America
South America|hCoV-19/Chile/RM-ISPCH-24/2020|EPI ISL 445303|B|Chile|2020-03-14	South America|hCoV-19/Brazil/RJ-2938/2020|EPI ISL 541364|B.1.1.33|Brazil|2020-04-29	0.0005050401	South America
South America|hCoV-19/Colombia/ATL-INS-79743/2020|EPI ISL 456145|B.1.5|Colombia|2020-03-14	South America|hCoV-19/Brazil/RJ-2938/2020|EPI ISL 541364|B.1.1.33|Brazil|2020-04-29	0.0002719233	South America
South America|hCoV-19/Brazil/MG-0211/2020|EPI ISL 470578|B.1.1|Brazil|2020-03-14	South America|hCoV-19/Brazil/RJ-2938/2020|EPI ISL 541364|B.1.1.33|Brazil|2020-04-29	0.0001728439	South America
South America|hCoV-19/Colombia/VAC-INS-79773/2020|EPI ISL 456134|B.1.5|Colombia|2020-03-14	South America|hCoV-19/Brazil/RJ-2938/2020|EPI ISL 541364|B.1.1.33|Brazil|2020-04-29	0.0002772467	South America
South America|hCoV-19/Colombia/VAC-INS-79779/2020|EPI ISL 456135|B.1.5|Colombia|2020-03-14	South America|hCoV-19/Brazil/RJ-2938/2020|EPI ISL 541364|B.1.1.33|Brazil|2020-04-29	0.0002776605	South America
South America|hCoV-19/Brazil/MG-0212/2020|EPI ISL 470579|B.1.5|Brazil|2020-03-14	South America|hCoV-19/Brazil/RJ-2938/2020|EPI ISL 541364|B.1.1.33|Brazil|2020-04-29	0.0002475887	South America
South America|hCoV-19/Brazil/CE-L10-CD171/2020|EPI ISL 476184|B.1.5|Brazil|2020-03-14	South America|hCoV-19/Brazil/RJ-2938/2020|EPI ISL 541364|B.1.1.33|Brazil|2020-04-29	0.0003205882	South America
South America|hCoV-19/Colombia/VAC-INS-79929/2020|EPI ISL 456136|B.1|Colombia|2020-03-14	South America|hCoV-19/Brazil/RJ-2938/2020|EPI ISL 541364|B.1.1.33|Brazil|2020-04-29	0.0003531954	South America
South America|hCoV-19/Chile/BI-CMM-25338/2020|EPI ISL 468760|B.1.1|Chile|2020-03-15	South America|hCoV-19/Brazil/RJ-2938/2020|EPI ISL 541364|B.1.1.33|Brazil|2020-04-29	0.0001682658	South America
South America|hCoV-19/Chile/LI-ISPCH-3/2020|EPI ISL 445275|B.1.1|Chile|2020-03-15	South America|hCoV-19/Brazil/RJ-2938/2020|EPI ISL 541364|B.1.1.33|Brazil|2020-04-29	0.0002019328	South America
South America|hCoV-19/Colombia/VAC-INS-79965/2020|EPI ISL 456150|B.1.5|Colombia|2020-03-15	South America|hCoV-19/Brazil/RJ-2938/2020|EPI ISL 541364|B.1.1.33|Brazil|2020-04-29	0.0003366176	South America
South America|hCoV-19/Chile/RM-CMM-27991/2020|EPI ISL 459857|B.1.5|Chile|2020-03-15	South America|hCoV-19/Brazil/RJ-2938/2020|EPI ISL 541364|B.1.1.33|Brazil|2020-04-29	0.0002692696	South America
South America|hCoV-19/Chile/LI-ISPCH-2/2020|EPI ISL 445274|B|Chile|2020-03-15	South America|hCoV-19/Brazil/RJ-2938/2020|EPI ISL 541364|B.1.1.33|Brazil|2020-04-29	0.0004039810	South America
South America|hCoV-19/Chile/LI-ISPCH-4/2020|EPI ISL 445276|B.1.1|Chile|2020-03-15	South America|hCoV-19/Brazil/RJ-2938/2020|EPI ISL 541364|B.1.1.33|Brazil|2020-04-29	0.0002019395	South America
South America|hCoV-19/Chile/MA-ISPCH-2/2020|EPI ISL 445269|B.1.98|Chile|2020-03-15	South America|hCoV-19/Brazil/RJ-2938/2020|EPI ISL 541364|B.1.1.33|Brazil|2020-04-29	0.0002692716	South America
South America|hCoV-19/Chile/VS-ISPCH-1/2020|EPI ISL 445272|B.1.5|Chile|2020-03-15	South America|hCoV-19/Brazil/RJ-2938/2020|EPI ISL 541364|B.1.1.33|Brazil|2020-04-29	0.0002692716	South America
South America|hCoV-19/Colombia/SAN-INS-80123/2020|EPI ISL 456149|B.1.1|Colombia|2020-03-15	South America|hCoV-19/Brazil/RJ-2938/2020|EPI ISL 541364|B.1.1.33|Brazil|2020-04-29	0.0001683350	South America
South America|hCoV-19/Brazil/RJ-MD63-1b/2020|EPI ISL 528638|B.1.1.33|Brazil|2020-03-16	South America|hCoV-19/Brazil/RJ-2938/2020|EPI ISL 541364|B.1.1.33|Brazil|2020-04-29	0.0000673001	South America
South America|hCoV-19/Chile/LI-ISPCH-1/2020|EPI ISL 445273|B.1.5|Chile|2020-03-16	South America|hCoV-19/Brazil/RJ-2938/2020|EPI ISL 541364|B.1.1.33|Brazil|2020-04-29	0.0003366176	South America
South America|hCoV-19/Chile/LI-ISPCH-5/2020|EPI ISL 445277|B.1.1|Chile|2020-03-16	South America|hCoV-19/Brazil/RJ-2938/2020|EPI ISL 541364|B.1.1.33|Brazil|2020-04-29	0.0002019328	South America
South America|hCoV-19/Chile/RM-ISPCH-26/2020|EPI ISL 445305|B.1|Chile|2020-03-16	South America|hCoV-19/Brazil/RJ-2938/2020|EPI ISL 541364|B.1.1.33|Brazil|2020-04-29	0.0003702876	South America
South America|hCoV-19/Chile/RM-ISPCH-28/2020|EPI ISL 445307|B.1|Chile|2020-03-16	South America|hCoV-19/Brazil/RJ-2938/2020|EPI ISL 541364|B.1.1.33|Brazil|2020-04-29	0.0003366176	South America
South America|hCoV-19/Chile/LI-ISPCH-6/2020|EPI ISL 445278|B.1.5|Chile|2020-03-16	South America|hCoV-19/Brazil/RJ-2938/2020|EPI ISL 541364|B.1.1.33|Brazil|2020-04-29	0.0003029350	South America
South America|hCoV-19/Brazil/RJ-MD63-1a/2020|EPI ISL 528637|B.1.1.33|Brazil|2020-03-16	South America|hCoV-19/Brazil/RJ-2938/2020|EPI ISL 541364|B.1.1.33|Brazil|2020-04-29	0.0001346159	South America
South America|hCoV-19/Peru/LIM-INS-143/2020|EPI ISL 536538|B.1.1.1|Peru|2020-03-16	South America|hCoV-19/Brazil/RJ-2938/2020|EPI ISL 541364|B.1.1.33|Brazil|2020-04-29	0.0003365844	South America
South America|hCoV-19/Brazil/MG-CV21/2020|EPI ISL 429681|B.1|Brazil|2020-03-16	South America|hCoV-19/Brazil/RJ-2938/2020|EPI ISL 541364|B.1.1.33|Brazil|2020-04-29	0.0003366089	South America
South America|hCoV-19/Chile/RM-ISPCH-30/2020|EPI ISL 445309|B.1.5|Chile|2020-03-16	South America|hCoV-19/Brazil/RJ-2938/2020|EPI ISL 541364|B.1.1.33|Brazil|2020-04-29	0.0002692696	South America
South America|hCoV-19/Brazil/AM-02/2020|EPI ISL 417034|A.2|Brazil|2020-03-16	South America|hCoV-19/Brazil/RJ-2938/2020|EPI ISL 541364|B.1.1.33|Brazil|2020-04-29	0.0006734161	South America
South America|hCoV-19/Brazil/MG-CV16/2020|EPI ISL 429676|B.1.1|Brazil|2020-03-16	South America|hCoV-19/Brazil/RJ-2938/2020|EPI ISL 541364|B.1.1.33|Brazil|2020-04-29	0.0002024889	South America
South America|hCoV-19/Peru/LAM-INS-071/2020|EPI ISL 523954|B.1.1.1|Peru|2020-03-16	South America|hCoV-19/Brazil/RJ-2938/2020|EPI ISL 541364|B.1.1.33|Brazil|2020-04-29	0.0002707920	South America
South America|hCoV-19/Peru/ANC-INS-066/2020|EPI ISL 516987|B.1.1.1|Peru|2020-03-16	South America|hCoV-19/Brazil/RJ-2938/2020|EPI ISL 541364|B.1.1.33|Brazil|2020-04-29	0.0002710580	South America
South America|hCoV-19/Chile/RM-ISPCH-29/2020|EPI ISL 445308|B.1.5|Chile|2020-03-16	South America|hCoV-19/Brazil/RJ-2938/2020|EPI ISL 541364|B.1.1.33|Brazil|2020-04-29	0.0002692786	South America
South America|hCoV-19/Brazil/PR-5619/2020|EPI ISL 541342|B.1|Brazil|2020-03-16	South America|hCoV-19/Brazil/RJ-2938/2020|EPI ISL 541364|B.1.1.33|Brazil|2020-04-29	0.0003366316	South America
South America|hCoV-19/Colombia/RIS-INS-80245/2020|EPI ISL 456155|B.1.5|Colombia|2020-03-16	South America|hCoV-19/Brazil/RJ-2938/2020|EPI ISL 541364|B.1.1.33|Brazil|2020-04-29	0.0003366856	South America
South America|hCoV-19/Colombia/VAC-INS-79943/2020|EPI ISL 456138|B.1.5|Colombia|2020-03-16	South America|hCoV-19/Brazil/RJ-2938/2020|EPI ISL 541364|B.1.1.33|Brazil|2020-04-29	0.0003382270	South America
South America|hCoV-19/Colombia/BOL-INS-80191/2020|EPI ISL 456122|B.1|Colombia|2020-03-16	South America|hCoV-19/Brazil/RJ-2938/2020|EPI ISL 541364|B.1.1.33|Brazil|2020-04-29	0.0003102287	South America
South America|hCoV-19/Peru/LIM-INS-141/2020|EPI ISL 536536|B|Peru|2020-03-16	South America|hCoV-19/Brazil/RJ-2938/2020|EPI ISL 541364|B.1.1.33|Brazil|2020-04-29	0.0004830450	South America
South America|hCoV-19/Brazil/RJ-L10-CD158/2020|EPI ISL 476180|B.1.1.33|Brazil|2020-03-16	South America|hCoV-19/Brazil/RJ-2938/2020|EPI ISL 541364|B.1.1.33|Brazil|2020-04-29	0.0000701413	South America
South America|hCoV-19/Brazil/RJ-L10-CD154/2020|EPI ISL 476178|B.1.1.33|Brazil|2020-03-16	South America|hCoV-19/Brazil/RJ-2938/2020|EPI ISL 541364|B.1.1.33|Brazil|2020-04-29	0.0001415013	South America
South America|hCoV-19/Brazil/RS-L11-CD180/2020|EPI ISL 476192|B.1.1.33|Brazil|2020-03-16	South America|hCoV-19/Brazil/RJ-2938/2020|EPI ISL 541364|B.1.1.33|Brazil|2020-04-29	0.0000707439	South America
South America|hCoV-19/Brazil/MG-CV19/2020|EPI ISL 429679|B.1.1|Brazil|2020-03-16	South America|hCoV-19/Brazil/RJ-2938/2020|EPI ISL 541364|B.1.1.33|Brazil|2020-04-29	0.0002139920	South America
South America|hCoV-19/Chile/MA-ISPCH-3/2020|EPI ISL 445280|B.1.98|Chile|2020-03-17	South America|hCoV-19/Brazil/RJ-2938/2020|EPI ISL 541364|B.1.1.33|Brazil|2020-04-29	0.0002692623	South America
South America|hCoV-19/Brazil/MG-CV31/2020|EPI ISL 429687|B.1|Brazil|2020-03-17	South America|hCoV-19/Brazil/RJ-2938/2020|EPI ISL 541364|B.1.1.33|Brazil|2020-04-29	0.0003703222	South America
South America|hCoV-19/Chile/RM-CMM-26639/2020|EPI ISL 459858|A.2|Chile|2020-03-17	South America|hCoV-19/Brazil/RJ-2938/2020|EPI ISL 541364|B.1.1.33|Brazil|2020-04-29	0.0006734336	South America
South America|hCoV-19/Chile/RM-ISPCH-35/2020|EPI ISL 445314|B.1|Chile|2020-03-17	South America|hCoV-19/Brazil/RJ-2938/2020|EPI ISL 541364|B.1.1.33|Brazil|2020-04-29	0.0003029491	South America
South America|hCoV-19/Peru/LIM-INS-138/2020|EPI ISL 536533|B.1.1|Peru|2020-03-17	South America|hCoV-19/Brazil/RJ-2938/2020|EPI ISL 541364|B.1.1.33|Brazil|2020-04-29	0.0001682613	South America
South America|hCoV-19/Brazil/MG-CV32/2020|EPI ISL 429688|B.1.1|Brazil|2020-03-17	South America|hCoV-19/Brazil/RJ-2938/2020|EPI ISL 541364|B.1.1.33|Brazil|2020-04-29	0.0001682771	South America
South America|hCoV-19/Peru/LIM-INS-139/2020|EPI ISL 536534|B.1.1|Peru|2020-03-17	South America|hCoV-19/Brazil/RJ-2938/2020|EPI ISL 541364|B.1.1.33|Brazil|2020-04-29	0.0001682657	South America
South America|hCoV-19/Chile/RM-ISPCH-38/2020|EPI ISL 445317|B.1.1|Chile|2020-03-17	South America|hCoV-19/Brazil/RJ-2938/2020|EPI ISL 541364|B.1.1.33|Brazil|2020-04-29	0.0001346061	South America
South America|hCoV-19/Brazil/AP-IEC-161167/2020|EPI ISL 450873|B.1.1.33|Brazil|2020-03-17	South America|hCoV-19/Brazil/RJ-2938/2020|EPI ISL 541364|B.1.1.33|Brazil|2020-04-29	0.0000673001	South America
South America|hCoV-19/Chile/RM-ISPCH-41/2020|EPI ISL 445320|B.1.5|Chile|2020-03-17	South America|hCoV-19/Brazil/RJ-2938/2020|EPI ISL 541364|B.1.1.33|Brazil|2020-04-29	0.0002692696	South America
South America|hCoV-19/Aruba/AW-RIVM-10113/2020|EPI ISL 547446|B.1|Aruba|2020-03-17	South America|hCoV-19/Brazil/RJ-2938/2020|EPI ISL 541364|B.1.1.33|Brazil|2020-04-29	0.0003366089	South America
South America|hCoV-19/Brazil/PR-5618/2020|EPI ISL 541341|B.1|Brazil|2020-03-17	South America|hCoV-19/Brazil/RJ-2938/2020|EPI ISL 541364|B.1.1.33|Brazil|2020-04-29	0.0003366359	South America
South America|hCoV-19/Brazil/PR-5617/2020|EPI ISL 541340|B.1|Brazil|2020-03-17	South America|hCoV-19/Brazil/RJ-2938/2020|EPI ISL 541364|B.1.1.33|Brazil|2020-04-29	0.0003703097	South America
South America|hCoV-19/Peru/JUN-INS-074/2020|EPI ISL 524471|B.1.255|Peru|2020-03-17	South America|hCoV-19/Brazil/RJ-2938/2020|EPI ISL 541364|B.1.1.33|Brazil|2020-04-29	0.0003388784	South America
South America|hCoV-19/Chile/RM-ISPCH-32/2020|EPI ISL 445311|B.1.5|Chile|2020-03-17	South America|hCoV-19/Brazil/RJ-2938/2020|EPI ISL 541364|B.1.1.33|Brazil|2020-04-29	0.0002692716	South America
South America|hCoV-19/Chile/RM-CMM-25669/2020|EPI ISL 459862|B.1.5|Chile|2020-03-17	South America|hCoV-19/Brazil/RJ-2938/2020|EPI ISL 541364|B.1.1.33|Brazil|2020-04-29	0.0002356075	South America
South America|hCoV-19/Chile/RM-ISPCH-42/2020|EPI ISL 445321|B.1.1|Chile|2020-03-17	South America|hCoV-19/Brazil/RJ-2938/2020|EPI ISL 541364|B.1.1.33|Brazil|2020-04-29	0.0001346106	South America
South America|hCoV-19/Chile/RM-ISPCH-34/2020|EPI ISL 445313|B.1.5|Chile|2020-03-17	South America|hCoV-19/Brazil/RJ-2938/2020|EPI ISL 541364|B.1.1.33|Brazil|2020-04-29	0.0003029452	South America
South America|hCoV-19/Chile/BI-ISPCH-1-2/2020|EPI ISL 445281|B.1.1|Chile|2020-03-17	South America|hCoV-19/Brazil/RJ-2938/2020|EPI ISL 541364|B.1.1.33|Brazil|2020-04-29	0.0001682714	South America
South America|hCoV-19/Chile/RM-ISPCH-33/2020|EPI ISL 445312|B.1.5|Chile|2020-03-17	South America|hCoV-19/Brazil/RJ-2938/2020|EPI ISL 541364|B.1.1.33|Brazil|2020-04-29	0.0002692786	South America
South America|hCoV-19/Peru/LIM-INS-148/2020|EPI ISL 536543|B.1.8|Peru|2020-03-17	South America|hCoV-19/Brazil/RJ-2938/2020|EPI ISL 541364|B.1.1.33|Brazil|2020-04-29	0.0002695235	South America
South America|hCoV-19/Peru/LIM-INS-136/2020|EPI ISL 536531|B.1|Peru|2020-03-17	South America|hCoV-19/Brazil/RJ-2938/2020|EPI ISL 541364|B.1.1.33|Brazil|2020-04-29	0.0003715506	South America
South America|hCoV-19/Uruguay/UY-NYUMC850/2020|EPI ISL 457946|A.2|Uruguay|2020-03-17	South America|hCoV-19/Brazil/RJ-2938/2020|EPI ISL 541364|B.1.1.33|Brazil|2020-04-29	0.0006803915	South America
South America|hCoV-19/Peru/LIM-INS-149/2020|EPI ISL 536544|B.1.5|Peru|2020-03-17	South America|hCoV-19/Brazil/RJ-2938/2020|EPI ISL 541364|B.1.1.33|Brazil|2020-04-29	0.0003387469	South America
South America|hCoV-19/Brazil/MG-CV26/2020|EPI ISL 429684|B.1.1|Brazil|2020-03-17	South America|hCoV-19/Brazil/RJ-2938/2020|EPI ISL 541364|B.1.1.33|Brazil|2020-04-29	0.0002388893	South America
South America|hCoV-19/Colombia/VAC-INS-81251/2020|EPI ISL 456139|B.1.1|Colombia|2020-03-17	South America|hCoV-19/Brazil/RJ-2938/2020|EPI ISL 541364|B.1.1.33|Brazil|2020-04-29	0.0001368624	South America
South America|hCoV-19/Colombia/ANT-INS-80370/2020|EPI ISL 456118|B.1.5|Colombia|2020-03-17	South America|hCoV-19/Brazil/RJ-2938/2020|EPI ISL 541364|B.1.1.33|Brazil|2020-04-29	0.0002764038	South America
South America|hCoV-19/Brazil/MG-CV33/2020|EPI ISL 429689|B.1.1|Brazil|2020-03-17	South America|hCoV-19/Brazil/RJ-2938/2020|EPI ISL 541364|B.1.1.33|Brazil|2020-04-29	0.0001742229	South America
South America|hCoV-19/Brazil/SP-L11-CD185-2/2020|EPI ISL 476196|B.1|Brazil|2020-03-17	South America|hCoV-19/Brazil/RJ-2938/2020|EPI ISL 541364|B.1.1.33|Brazil|2020-04-29	0.0003209236	South America
South America|hCoV-19/Brazil/MG-0214/2020|EPI ISL 470580|B.1.1.33|Brazil|2020-03-17	South America|hCoV-19/Brazil/RJ-2938/2020|EPI ISL 541364|B.1.1.33|Brazil|2020-04-29	0.0001406082	South America
South America|hCoV-19/Colombia/CAU-INS-80705/2020|EPI ISL 456124|B.1|Colombia|2020-03-17	South America|hCoV-19/Brazil/RJ-2938/2020|EPI ISL 541364|B.1.1.33|Brazil|2020-04-29	0.0003535277	South America
South America|hCoV-19/Aruba/AW-RIVM-10114/2020|EPI ISL 547447|B.1|Aruba|2020-03-18	South America|hCoV-19/Brazil/RJ-2938/2020|EPI ISL 541364|B.1.1.33|Brazil|2020-04-29	0.0003029412	South America
South America|hCoV-19/Chile/RM-ISPCH-65/2020|EPI ISL 445361|B.1.1|Chile|2020-03-18	South America|hCoV-19/Brazil/RJ-2938/2020|EPI ISL 541364|B.1.1.33|Brazil|2020-04-29	0.0001682613	South America
South America|hCoV-19/Peru/LIM-INS-145/2020|EPI ISL 536540|A.2|Peru|2020-03-18	South America|hCoV-19/Brazil/RJ-2938/2020|EPI ISL 541364|B.1.1.33|Brazil|2020-04-29	0.0006397311	South America
South America|hCoV-19/Peru/LIM-INS-130/2020|EPI ISL 536527|B.1.1.1|Peru|2020-03-18	South America|hCoV-19/Brazil/RJ-2938/2020|EPI ISL 541364|B.1.1.33|Brazil|2020-04-29	0.0002692430	South America
South America|hCoV-19/Brazil/SP02cc/2020|EPI ISL 450506|B|Brazil|2020-03-18	South America|hCoV-19/Brazil/RJ-2938/2020|EPI ISL 541364|B.1.1.33|Brazil|2020-04-29	0.0005723923	South America
South America|hCoV-19/Argentina/C1374/2020|EPI ISL 420599|B.1.255|Argentina|2020-03-18	South America|hCoV-19/Brazil/RJ-2938/2020|EPI ISL 541364|B.1.1.33|Brazil|2020-04-29	0.0003029413	South America
South America|hCoV-19/Brazil/AC-IEC-162535/2020|EPI ISL 458139|B.1.1.33|Brazil|2020-03-18	South America|hCoV-19/Brazil/RJ-2938/2020|EPI ISL 541364|B.1.1.33|Brazil|2020-04-29	0.0001346124	South America
South America|hCoV-19/Brazil/SP-624/2020|EPI ISL 515527|B.1.1.33|Brazil|2020-03-18	South America|hCoV-19/Brazil/RJ-2938/2020|EPI ISL 541364|B.1.1.33|Brazil|2020-04-29	0.0000673001	South America
South America|hCoV-19/Peru/LIM-INS-161/2020|EPI ISL 536554|B.1.1|Peru|2020-03-18	South America|hCoV-19/Brazil/RJ-2938/2020|EPI ISL 541364|B.1.1.33|Brazil|2020-04-29	0.0002019328	South America
South America|hCoV-19/Peru/ARE-INS-072/2020|EPI ISL 523979|B.1.1|Peru|2020-03-18	South America|hCoV-19/Brazil/RJ-2938/2020|EPI ISL 541364|B.1.1.33|Brazil|2020-04-29	0.0001693999	South America
South America|hCoV-19/Peru/LIM-INS-158/2020|EPI ISL 536551|B.1.5|Peru|2020-03-18	South America|hCoV-19/Brazil/RJ-2938/2020|EPI ISL 541364|B.1.1.33|Brazil|2020-04-29	0.0003029553	South America
South America|hCoV-19/Colombia/RIS-INS-81402/2020|EPI ISL 497736|B.1|Colombia|2020-03-18	South America|hCoV-19/Brazil/RJ-2938/2020|EPI ISL 541364|B.1.1.33|Brazil|2020-04-29	0.0003029617	South America
South America|hCoV-19/Peru/LIM-INS-144/2020|EPI ISL 536539|A.2|Peru|2020-03-18	South America|hCoV-19/Brazil/RJ-2938/2020|EPI ISL 541364|B.1.1.33|Brazil|2020-04-29	0.0006403347	South America
South America|hCoV-19/Colombia/NSA-INS-80656/2020|EPI ISL 456126|B.1.5|Colombia|2020-03-18	South America|hCoV-19/Brazil/RJ-2938/2020|EPI ISL 541364|B.1.1.33|Brazil|2020-04-29	0.0003048225	South America
South America|hCoV-19/Peru/JUN-INS-153/2020|EPI ISL 536546|B.1.5|Peru|2020-03-18	South America|hCoV-19/Brazil/RJ-2938/2020|EPI ISL 541364|B.1.1.33|Brazil|2020-04-29	0.0006174797	South America
South America|hCoV-19/Brazil/SC-0243/2020|EPI ISL 470652|B.1.1|Brazil|2020-03-18	South America|hCoV-19/Brazil/RJ-2938/2020|EPI ISL 541364|B.1.1.33|Brazil|2020-04-29	0.0001728320	South America
South America|hCoV-19/Brazil/GO-0208/2020|EPI ISL 470575|B.1.22|Brazil|2020-03-18	South America|hCoV-19/Brazil/RJ-2938/2020|EPI ISL 541364|B.1.1.33|Brazil|2020-04-29	0.0003490858	South America
South America|hCoV-19/Peru/LIM-INS-157/2020|EPI ISL 536550|B.1.1|Peru|2020-03-19	South America|hCoV-19/Brazil/RJ-2938/2020|EPI ISL 541364|B.1.1.33|Brazil|2020-04-29	0.0001682657	South America
South America|hCoV-19/Chile/MA-ISPCH-5/2020|EPI ISL 445283|B.1|Chile|2020-03-19	South America|hCoV-19/Brazil/RJ-2938/2020|EPI ISL 541364|B.1.1.33|Brazil|2020-04-29	0.0003029413	South America
South America|hCoV-19/Peru/LIM-INS-155/2020|EPI ISL 536548|B.1.255|Peru|2020-03-19	South America|hCoV-19/Brazil/RJ-2938/2020|EPI ISL 541364|B.1.1.33|Brazil|2020-04-29	0.0003029413	South America
South America|hCoV-19/Chile/VS-ISPCH-3/2020|EPI ISL 445286|B.1|Chile|2020-03-19	South America|hCoV-19/Brazil/RJ-2938/2020|EPI ISL 541364|B.1.1.33|Brazil|2020-04-29	0.0003366089	South America
South America|hCoV-19/Colombia/VAC-INS-82320/2020|EPI ISL 456151|B.1|Colombia|2020-03-19	South America|hCoV-19/Brazil/RJ-2938/2020|EPI ISL 541364|B.1.1.33|Brazil|2020-04-29	0.0003029413	South America
South America|hCoV-19/Peru/JUN-UPCH-0118/2020|EPI ISL 568515|B.1.255|Peru|2020-03-19	South America|hCoV-19/Brazil/RJ-2938/2020|EPI ISL 541364|B.1.1.33|Brazil|2020-04-29	0.0003366089	South America
South America|hCoV-19/Brazil/RJ-LVM161-2/2020|EPI ISL 528539|A.2|Brazil|2020-03-19	South America|hCoV-19/Brazil/RJ-2938/2020|EPI ISL 541364|B.1.1.33|Brazil|2020-04-29	0.0006397477	South America
South America|hCoV-19/Chile/MA-ISPCH-4/2020|EPI ISL 445282|B.1.5|Chile|2020-03-19	South America|hCoV-19/Brazil/RJ-2938/2020|EPI ISL 541364|B.1.1.33|Brazil|2020-04-29	0.0002692626	South America
South America|hCoV-19/Brazil/PB-IEC-161853/2020|EPI ISL 524801|B.1.5|Brazil|2020-03-19	South America|hCoV-19/Brazil/RJ-2938/2020|EPI ISL 541364|B.1.1.33|Brazil|2020-04-29	0.0003366089	South America
South America|hCoV-19/Chile/RM-ISPCH-45/2020|EPI ISL 445324|B.1.5|Chile|2020-03-19	South America|hCoV-19/Brazil/RJ-2938/2020|EPI ISL 541364|B.1.1.33|Brazil|2020-04-29	0.0002692696	South America
South America|hCoV-19/Brazil/SE-6536/2020|EPI ISL 541376|B.1.1.33|Brazil|2020-03-19	South America|hCoV-19/Brazil/RJ-2938/2020|EPI ISL 541364|B.1.1.33|Brazil|2020-04-29	0.0001009523	South America
South America|hCoV-19/Brazil/SE-6533/2020|EPI ISL 541374|B.1.1|Brazil|2020-03-19	South America|hCoV-19/Brazil/RJ-2938/2020|EPI ISL 541364|B.1.1.33|Brazil|2020-04-29	0.0002019233	South America
South America|hCoV-19/Chile/RM-ISPCH-36/2020|EPI ISL 445315|B.1.1|Chile|2020-03-19	South America|hCoV-19/Brazil/RJ-2938/2020|EPI ISL 541364|B.1.1.33|Brazil|2020-04-29	0.0001682714	South America
South America|hCoV-19/Chile/RM-ISPCH-39/2020|EPI ISL 445318|B|Chile|2020-03-19	South America|hCoV-19/Brazil/RJ-2938/2020|EPI ISL 541364|B.1.1.33|Brazil|2020-04-29	0.0005050231	South America
South America|hCoV-19/Peru/LIM-INS-162/2020|EPI ISL 536555|B.1.1|Peru|2020-03-19	South America|hCoV-19/Brazil/RJ-2938/2020|EPI ISL 541364|B.1.1.33|Brazil|2020-04-29	0.0002030438	South America
South America|hCoV-19/Chile/VS-CMM-28875/2020|EPI ISL 459864|B.1.1|Chile|2020-03-19	South America|hCoV-19/Brazil/RJ-2938/2020|EPI ISL 541364|B.1.1.33|Brazil|2020-04-29	0.0001018950	South America
South America|hCoV-19/Brazil/SP-L7-CD67/2020|EPI ISL 476435|B.1.1.33|Brazil|2020-03-19	South America|hCoV-19/Brazil/RJ-2938/2020|EPI ISL 541364|B.1.1.33|Brazil|2020-04-29	0.0001019469	South America
South America|hCoV-19/Peru/JUN-INS-154/2020|EPI ISL 536547|B.1|Peru|2020-03-19	South America|hCoV-19/Brazil/RJ-2938/2020|EPI ISL 541364|B.1.1.33|Brazil|2020-04-29	0.0003066067	South America
South America|hCoV-19/Brazil/MG-0215/2020|EPI ISL 470581|B.1|Brazil|2020-03-19	South America|hCoV-19/Brazil/RJ-2938/2020|EPI ISL 541364|B.1.1.33|Brazil|2020-04-29	0.0004107749	South America
South America|hCoV-19/Brazil/MG-0216/2020|EPI ISL 470582|B.1.1.33|Brazil|2020-03-19	South America|hCoV-19/Brazil/RJ-2938/2020|EPI ISL 541364|B.1.1.33|Brazil|2020-04-29	0.0001368858	South America
South America|hCoV-19/Brazil/SP-L7-CD76/2020|EPI ISL 476443|B.1|Brazil|2020-03-19	South America|hCoV-19/Brazil/RJ-2938/2020|EPI ISL 541364|B.1.1.33|Brazil|2020-04-29	0.0003425037	South America
South America|hCoV-19/Uruguay/UY-10/2020|EPI ISL 429257|B.31|Uruguay|2020-03-19	South America|hCoV-19/Brazil/RJ-2938/2020|EPI ISL 541364|B.1.1.33|Brazil|2020-04-29	0.0007261795	South America
South America|hCoV-19/Brazil/PI-0239/2020|EPI ISL 470613|B.1.1.33|Brazil|2020-03-19	South America|hCoV-19/Brazil/RJ-2938/2020|EPI ISL 541364|B.1.1.33|Brazil|2020-04-29	0.0000691329	South America
South America|hCoV-19/Brazil/SP-L11-CD200/2020|EPI ISL 476201|B.1.1.33|Brazil|2020-03-19	South America|hCoV-19/Brazil/RJ-2938/2020|EPI ISL 541364|B.1.1.33|Brazil|2020-04-29	0.0000701413	South America
South America|hCoV-19/Brazil/SP-L9-CD122/2020|EPI ISL 476472|B.1.255|Brazil|2020-03-19	South America|hCoV-19/Brazil/RJ-2938/2020|EPI ISL 541364|B.1.1.33|Brazil|2020-04-29	0.0003167232	South America
South America|hCoV-19/Colombia/VAC-INS-82307/2020|EPI ISL 456143|B.1|Colombia|2020-03-19	South America|hCoV-19/Brazil/RJ-2938/2020|EPI ISL 541364|B.1.1.33|Brazil|2020-04-29	0.0003158785	South America
South America|hCoV-19/Brazil/RS-L10-CD175/2020|EPI ISL 476188|B.1.1.33|Brazil|2020-03-19	South America|hCoV-19/Brazil/RJ-2938/2020|EPI ISL 541364|B.1.1.33|Brazil|2020-04-29	0.0000712937	South America
South America|hCoV-19/Chile/VS-ISPCH-4/2020|EPI ISL 445287|B.1.5|Chile|2020-03-19	South America|hCoV-19/Brazil/RJ-2938/2020|EPI ISL 541364|B.1.1.33|Brazil|2020-04-29	0.0002356067	South America
South America|hCoV-19/Aruba/AW-RIVM-10115/2020|EPI ISL 547448|B.1|Aruba|2020-03-20	South America|hCoV-19/Brazil/RJ-2938/2020|EPI ISL 541364|B.1.1.33|Brazil|2020-04-29	0.0003366246	South America
South America|hCoV-19/Brazil/PA-IEC-161548/2020|EPI ISL 450874|B.1.1.33|Brazil|2020-03-20	South America|hCoV-19/Brazil/RJ-2938/2020|EPI ISL 541364|B.1.1.33|Brazil|2020-04-29	0.0000673001	South America
South America|hCoV-19/Peru/ARE-INS-164/2020|EPI ISL 536557|B.1.5|Peru|2020-03-20	South America|hCoV-19/Brazil/RJ-2938/2020|EPI ISL 541364|B.1.1.33|Brazil|2020-04-29	0.0002693511	South America
South America|hCoV-19/Peru/LIM-UPCH-0011/2020|EPI ISL 529068|B.1.1.1|Peru|2020-03-20	South America|hCoV-19/Brazil/RJ-2938/2020|EPI ISL 541364|B.1.1.33|Brazil|2020-04-29	0.0004039675	South America
South America|hCoV-19/Colombia/ANT-INS-82457/2020|EPI ISL 456146|B.1.5|Colombia|2020-03-20	South America|hCoV-19/Brazil/RJ-2938/2020|EPI ISL 541364|B.1.1.33|Brazil|2020-04-29	0.0002692696	South America
South America|hCoV-19/Peru/ARE-INS-165/2020|EPI ISL 536558|B.1|Peru|2020-03-20	South America|hCoV-19/Brazil/RJ-2938/2020|EPI ISL 541364|B.1.1.33|Brazil|2020-04-29	0.0003366089	South America
South America|hCoV-19/Chile/RM-ISPCH-69/2020|EPI ISL 445365|B.1|Chile|2020-03-20	South America|hCoV-19/Brazil/RJ-2938/2020|EPI ISL 541364|B.1.1.33|Brazil|2020-04-29	0.0003029413	South America
South America|hCoV-19/Chile/MA-ISPCH-7/2020|EPI ISL 445288|B.1|Chile|2020-03-20	South America|hCoV-19/Brazil/RJ-2938/2020|EPI ISL 541364|B.1.1.33|Brazil|2020-04-29	0.0003366176	South America
South America|hCoV-19/Peru/LIM-INS-156/2020|EPI ISL 536549|B.1.5|Peru|2020-03-20	South America|hCoV-19/Brazil/RJ-2938/2020|EPI ISL 541364|B.1.1.33|Brazil|2020-04-29	0.0002692696	South America
South America|hCoV-19/Peru/ICA-INS-166/2020|EPI ISL 536559|B.1.1|Peru|2020-03-20	South America|hCoV-19/Brazil/RJ-2938/2020|EPI ISL 541364|B.1.1.33|Brazil|2020-04-29	0.0002019328	South America
South America|hCoV-19/Peru/ARE-UPCH-0111/2020|EPI ISL 540988|B.1|Peru|2020-03-20	South America|hCoV-19/Brazil/RJ-2938/2020|EPI ISL 541364|B.1.1.33|Brazil|2020-04-29	0.0003366089	South America
South America|hCoV-19/Brazil/RJ-763/2020|EPI ISL 427302|B.1.1.33|Brazil|2020-03-20	South America|hCoV-19/Brazil/RJ-2938/2020|EPI ISL 541364|B.1.1.33|Brazil|2020-04-29	0.0000673001	South America
South America|hCoV-19/Brazil/SE-6530/2020|EPI ISL 541373|B.1.1|Brazil|2020-03-20	South America|hCoV-19/Brazil/RJ-2938/2020|EPI ISL 541364|B.1.1.33|Brazil|2020-04-29	0.0002019181	South America
South America|hCoV-19/Brazil/MG-CV42/2020|EPI ISL 429695|B.1|Brazil|2020-03-20	South America|hCoV-19/Brazil/RJ-2938/2020|EPI ISL 541364|B.1.1.33|Brazil|2020-04-29	0.0002698928	South America
South America|hCoV-19/Peru/ARE-UPCH-0110/2020|EPI ISL 540987|B.1.5|Peru|2020-03-20	South America|hCoV-19/Brazil/RJ-2938/2020|EPI ISL 541364|B.1.1.33|Brazil|2020-04-29	0.0002693511	South America
South America|hCoV-19/Colombia/MAG-INS-81035/2020|EPI ISL 456125|B.1.255|Colombia|2020-03-20	South America|hCoV-19/Brazil/RJ-2938/2020|EPI ISL 541364|B.1.1.33|Brazil|2020-04-29	0.0003400652	South America
South America|hCoV-19/Brazil/MG-0217/2020|EPI ISL 470583|B.1.1.33|Brazil|2020-03-20	South America|hCoV-19/Brazil/RJ-2938/2020|EPI ISL 541364|B.1.1.33|Brazil|2020-04-29	0.0000698596	South America
South America|hCoV-19/Chile/RM-ISPCH-47/2020|EPI ISL 445326|B.1.5|Chile|2020-03-21	South America|hCoV-19/Brazil/RJ-2938/2020|EPI ISL 541364|B.1.1.33|Brazil|2020-04-29	0.0003029348	South America
South America|hCoV-19/Chile/MA-ISPCH-14/2020|EPI ISL 445295|B.1.98|Chile|2020-03-21	South America|hCoV-19/Brazil/RJ-2938/2020|EPI ISL 541364|B.1.1.33|Brazil|2020-04-29	0.0002692626	South America
South America|hCoV-19/Chile/RM-ISPCH-71/2020|EPI ISL 445367|B.1.1.33|Chile|2020-03-21	South America|hCoV-19/Brazil/RJ-2938/2020|EPI ISL 541364|B.1.1.33|Brazil|2020-04-29	0.0001009570	South America
South America|hCoV-19/Peru/LIM-UPCH-0119/2020|EPI ISL 568516|B.1.1|Peru|2020-03-21	South America|hCoV-19/Brazil/RJ-2938/2020|EPI ISL 541364|B.1.1.33|Brazil|2020-04-29	0.0001682657	South America
South America|hCoV-19/Chile/RM-ISPCH-23/2020|EPI ISL 445302|B.1.1|Chile|2020-03-21	South America|hCoV-19/Brazil/RJ-2938/2020|EPI ISL 541364|B.1.1.33|Brazil|2020-04-29	0.0001346061	South America
South America|hCoV-19/Chile/MA-ISPCH-9/2020|EPI ISL 445290|B.1|Chile|2020-03-21	South America|hCoV-19/Brazil/RJ-2938/2020|EPI ISL 541364|B.1.1.33|Brazil|2020-04-29	0.0003029413	South America
South America|hCoV-19/Chile/RM-ISPCH-48/2020|EPI ISL 445327|B.1.5|Chile|2020-03-21	South America|hCoV-19/Brazil/RJ-2938/2020|EPI ISL 541364|B.1.1.33|Brazil|2020-04-29	0.0003365932	South America
South America|hCoV-19/Chile/RM-ISPCH-70/2020|EPI ISL 445366|B.1.5|Chile|2020-03-21	South America|hCoV-19/Brazil/RJ-2938/2020|EPI ISL 541364|B.1.1.33|Brazil|2020-04-29	0.0002692696	South America
South America|hCoV-19/Chile/MA-ISPCH-13/2020|EPI ISL 445294|B.1|Chile|2020-03-21	South America|hCoV-19/Brazil/RJ-2938/2020|EPI ISL 541364|B.1.1.33|Brazil|2020-04-29	0.0003029515	South America
South America|hCoV-19/Chile/MA-ISPCH-10/2020|EPI ISL 445291|B.1|Chile|2020-03-21	South America|hCoV-19/Brazil/RJ-2938/2020|EPI ISL 541364|B.1.1.33|Brazil|2020-04-29	0.0003029617	South America
South America|hCoV-19/Brazil/CE-L12-CD224/2020|EPI ISL 476218|B.1.5|Brazil|2020-03-21	South America|hCoV-19/Brazil/RJ-2938/2020|EPI ISL 541364|B.1.1.33|Brazil|2020-04-29	0.0003915792	South America
South America|hCoV-19/Chile/RM-ISPCH-59/2020|EPI ISL 445355|B.1.5|Chile|2020-03-22	South America|hCoV-19/Brazil/RJ-2938/2020|EPI ISL 541364|B.1.1.33|Brazil|2020-04-29	0.0003029485	South America
South America|hCoV-19/Chile/MA-ISPCH-11/2020|EPI ISL 445292|B.1|Chile|2020-03-22	South America|hCoV-19/Brazil/RJ-2938/2020|EPI ISL 541364|B.1.1.33|Brazil|2020-04-29	0.0003366176	South America
South America|hCoV-19/Argentina/C3013/2020|EPI ISL 420598|B.1.220|Argentina|2020-03-22	South America|hCoV-19/Brazil/RJ-2938/2020|EPI ISL 541364|B.1.1.33|Brazil|2020-04-29	0.0003365932	South America
South America|hCoV-19/Brazil/SP-144/2020|EPI ISL 468310|B.1.1.33|Brazil|2020-03-22	South America|hCoV-19/Brazil/RJ-2938/2020|EPI ISL 541364|B.1.1.33|Brazil|2020-04-29	0.0001009549	South America
South America|hCoV-19/Peru/LIM-INS-168/2020|EPI ISL 536561|A.2|Peru|2020-03-22	South America|hCoV-19/Brazil/RJ-2938/2020|EPI ISL 541364|B.1.1.33|Brazil|2020-04-29	0.0006397311	South America
South America|hCoV-19/Chile/MA-ISPCH-15/2020|EPI ISL 445299|B.1|Chile|2020-03-22	South America|hCoV-19/Brazil/RJ-2938/2020|EPI ISL 541364|B.1.1.33|Brazil|2020-04-29	0.0003366089	South America
South America|hCoV-19/Aruba/AW-RIVM-10122/2020|EPI ISL 547449|B.40|Aruba|2020-03-22	South America|hCoV-19/Brazil/RJ-2938/2020|EPI ISL 541364|B.1.1.33|Brazil|2020-04-29	0.0005723804	South America
South America|hCoV-19/Brazil/DF-891/2020|EPI ISL 427298|B.1.1.33|Brazil|2020-03-22	South America|hCoV-19/Brazil/RJ-2938/2020|EPI ISL 541364|B.1.1.33|Brazil|2020-04-29	0.0000673001	South America
South America|hCoV-19/Colombia/BOL-INS-84730/2020|EPI ISL 497738|B.1|Colombia|2020-03-22	South America|hCoV-19/Brazil/RJ-2938/2020|EPI ISL 541364|B.1.1.33|Brazil|2020-04-29	0.0002693079	South America
South America|hCoV-19/Colombia/DC-INS-84861/2020|EPI ISL 456116|B.1.5|Colombia|2020-03-22	South America|hCoV-19/Brazil/RJ-2938/2020|EPI ISL 541364|B.1.1.33|Brazil|2020-04-29	0.0002764804	South America
South America|hCoV-19/Brazil/MG-CV49/2020|EPI ISL 429702|B.1.5|Brazil|2020-03-22	South America|hCoV-19/Brazil/RJ-2938/2020|EPI ISL 541364|B.1.1.33|Brazil|2020-04-29	0.0003125620	South America
South America|hCoV-19/Brazil/SP-L7-CD63/2020|EPI ISL 476432|B.1.255|Brazil|2020-03-22	South America|hCoV-19/Brazil/RJ-2938/2020|EPI ISL 541364|B.1.1.33|Brazil|2020-04-29	0.0003564121	South America
South America|hCoV-19/Brazil/SP-602/2020|EPI ISL 515526|B.1.1|Brazil|2020-03-23	South America|hCoV-19/Brazil/RJ-2938/2020|EPI ISL 541364|B.1.1.33|Brazil|2020-04-29	0.0002019270	South America
South America|hCoV-19/Peru/LAL-UPCH-0109/2020|EPI ISL 540986|B.1.1|Peru|2020-03-23	South America|hCoV-19/Brazil/RJ-2938/2020|EPI ISL 541364|B.1.1.33|Brazil|2020-04-29	0.0002355873	South America
South America|hCoV-19/Brazil/SP-279/2020|EPI ISL 527858|B.1.1.33|Brazil|2020-03-23	South America|hCoV-19/Brazil/RJ-2938/2020|EPI ISL 541364|B.1.1.33|Brazil|2020-04-29	0.0001346124	South America
South America|hCoV-19/Brazil/RJ-DCVN01/2020|EPI ISL 483065|B.1.3|Brazil|2020-03-23	South America|hCoV-19/Brazil/RJ-2938/2020|EPI ISL 541364|B.1.1.33|Brazil|2020-04-29	0.0004376525	South America
South America|hCoV-19/Brazil/DF-861/2020|EPI ISL 427296|B.1.1.33|Brazil|2020-03-23	South America|hCoV-19/Brazil/RJ-2938/2020|EPI ISL 541364|B.1.1.33|Brazil|2020-04-29	0.0001009523	South America
South America|hCoV-19/Brazil/DF-862/2020|EPI ISL 427297|B.1.1.33|Brazil|2020-03-23	South America|hCoV-19/Brazil/RJ-2938/2020|EPI ISL 541364|B.1.1.33|Brazil|2020-04-29	0.0000673001	South America
South America|hCoV-19/Chile/LI-ISPCH-9/2020|EPI ISL 445300|B.1.1|Chile|2020-03-23	South America|hCoV-19/Brazil/RJ-2938/2020|EPI ISL 541364|B.1.1.33|Brazil|2020-04-29	0.0001682670	South America
South America|hCoV-19/Chile/RM-ISPCH-51/2020|EPI ISL 445330|B.1|Chile|2020-03-23	South America|hCoV-19/Brazil/RJ-2938/2020|EPI ISL 541364|B.1.1.33|Brazil|2020-04-29	0.0003029515	South America
South America|hCoV-19/Chile/RM-ISPCH-50/2020|EPI ISL 445329|B|Chile|2020-03-23	South America|hCoV-19/Brazil/RJ-2938/2020|EPI ISL 541364|B.1.1.33|Brazil|2020-04-29	0.0004376853	South America
South America|hCoV-19/Chile/LI-ISPCH-8/2020|EPI ISL 445298|B.1.1|Chile|2020-03-23	South America|hCoV-19/Brazil/RJ-2938/2020|EPI ISL 541364|B.1.1.33|Brazil|2020-04-29	0.0002019463	South America
South America|hCoV-19/Colombia/CES-INS-87973/2020|EPI ISL 498153|B.1.255|Colombia|2020-03-23	South America|hCoV-19/Brazil/RJ-2938/2020|EPI ISL 541364|B.1.1.33|Brazil|2020-04-29	0.0003029617	South America
South America|hCoV-19/Colombia/QUI-INS-85082/2020|EPI ISL 497744|B|Colombia|2020-03-23	South America|hCoV-19/Brazil/RJ-2938/2020|EPI ISL 541364|B.1.1.33|Brazil|2020-04-29	0.0002356392	South America
South America|hCoV-19/Uruguay/UY-NYUMC857/2020|EPI ISL 457953|B.1.1.33|Uruguay|2020-03-23	South America|hCoV-19/Brazil/RJ-2938/2020|EPI ISL 541364|B.1.1.33|Brazil|2020-04-29	0.0000681693	South America
South America|hCoV-19/Peru/CAL-INS-137/2020|EPI ISL 536532|B.1.1.1|Peru|2020-03-23	South America|hCoV-19/Brazil/RJ-2938/2020|EPI ISL 541364|B.1.1.33|Brazil|2020-04-29	0.0002378132	South America
South America|hCoV-19/Brazil/MG-0218/2020|EPI ISL 470584|B.1.1.33|Brazil|2020-03-23	South America|hCoV-19/Brazil/RJ-2938/2020|EPI ISL 541364|B.1.1.33|Brazil|2020-04-29	0.0000684398	South America
South America|hCoV-19/Brazil/RJ-0247/2020|EPI ISL 470615|B.1.1.33|Brazil|2020-03-23	South America|hCoV-19/Brazil/RJ-2938/2020|EPI ISL 541364|B.1.1.33|Brazil|2020-04-29	0.0001372145	South America
South America|hCoV-19/Brazil/SP-L9-CD137/2020|EPI ISL 476484|B.1.1.33|Brazil|2020-03-23	South America|hCoV-19/Brazil/RJ-2938/2020|EPI ISL 541364|B.1.1.33|Brazil|2020-04-29	0.0001395588	South America
South America|hCoV-19/Brazil/SP-L7-CD70/2020|EPI ISL 476437|B.1.255|Brazil|2020-03-23	South America|hCoV-19/Brazil/RJ-2938/2020|EPI ISL 541364|B.1.1.33|Brazil|2020-04-29	0.0003143452	South America
South America|hCoV-19/Brazil/SP-L8-CD101/2020|EPI ISL 476450|B.1.1.33|Brazil|2020-03-23	South America|hCoV-19/Brazil/RJ-2938/2020|EPI ISL 541364|B.1.1.33|Brazil|2020-04-29	0.0000704325	South America
South America|hCoV-19/Brazil/CE-L11-CD196/2020|EPI ISL 476200|B.1.212|Brazil|2020-03-23	South America|hCoV-19/Brazil/RJ-2938/2020|EPI ISL 541364|B.1.1.33|Brazil|2020-04-29	0.0003558109	South America
South America|hCoV-19/Brazil/MA-IEC-162157/2020|EPI ISL 524797|B.1.1.33|Brazil|2020-03-24	South America|hCoV-19/Brazil/RJ-2938/2020|EPI ISL 541364|B.1.1.33|Brazil|2020-04-29	0.0000672999	South America
South America|hCoV-19/Brazil/SP-165/2020|EPI ISL 523963|B.1|Brazil|2020-03-24	South America|hCoV-19/Brazil/RJ-2938/2020|EPI ISL 541364|B.1.1.33|Brazil|2020-04-29	0.0003029413	South America
South America|hCoV-19/Peru/LIM-INS-019/2020|EPI ISL 491172|B.1.1.1|Peru|2020-03-24	South America|hCoV-19/Brazil/RJ-2938/2020|EPI ISL 541364|B.1.1.33|Brazil|2020-04-29	0.0003049471	South America
South America|hCoV-19/Peru/LIM-INS-022/2020|EPI ISL 491428|B.1.1.1|Peru|2020-03-24	South America|hCoV-19/Brazil/RJ-2938/2020|EPI ISL 541364|B.1.1.33|Brazil|2020-04-29	0.0002710580	South America
South America|hCoV-19/Brazil/SP-L7-CD72/2020|EPI ISL 476439|B.1.1.33|Brazil|2020-03-24	South America|hCoV-19/Brazil/RJ-2938/2020|EPI ISL 541364|B.1.1.33|Brazil|2020-04-29	0.0001359360	South America
South America|hCoV-19/Brazil/SP-L9-CD91/2020|EPI ISL 476490|B.1.255|Brazil|2020-03-24	South America|hCoV-19/Brazil/RJ-2938/2020|EPI ISL 541364|B.1.1.33|Brazil|2020-04-29	0.0003399266	South America
South America|hCoV-19/Brazil/SC-L16-CD314/2020|EPI ISL 476278|B.1.1.33|Brazil|2020-03-24	South America|hCoV-19/Brazil/RJ-2938/2020|EPI ISL 541364|B.1.1.33|Brazil|2020-04-29	0.0001359747	South America
South America|hCoV-19/Brazil/RJ-0248/2020|EPI ISL 470616|B.1.5|Brazil|2020-03-24	South America|hCoV-19/Brazil/RJ-2938/2020|EPI ISL 541364|B.1.1.33|Brazil|2020-04-29	0.0003081173	South America
South America|hCoV-19/Brazil/SP-L9-CD140/2020|EPI ISL 476487|B.1.1.33|Brazil|2020-03-24	South America|hCoV-19/Brazil/RJ-2938/2020|EPI ISL 541364|B.1.1.33|Brazil|2020-04-29	0.0001027078	South America
South America|hCoV-19/Brazil/SP-L9-CD139/2020|EPI ISL 476486|B.1.1.33|Brazil|2020-03-24	South America|hCoV-19/Brazil/RJ-2938/2020|EPI ISL 541364|B.1.1.33|Brazil|2020-04-29	0.0000703608	South America
South America|hCoV-19/Chile/MA-CMM-31600/2020|EPI ISL 459861|B.1|Chile|2020-03-25	South America|hCoV-19/Brazil/RJ-2938/2020|EPI ISL 541364|B.1.1.33|Brazil|2020-04-29	0.0003029411	South America
South America|hCoV-19/Brazil/SP-625/2020|EPI ISL 515528|B.1.1.33|Brazil|2020-03-25	South America|hCoV-19/Brazil/RJ-2938/2020|EPI ISL 541364|B.1.1.33|Brazil|2020-04-29	0.0000673001	South America
South America|hCoV-19/Brazil/RJ-818/2020|EPI ISL 427303|B.1.1.33|Brazil|2020-03-25	South America|hCoV-19/Brazil/RJ-2938/2020|EPI ISL 541364|B.1.1.33|Brazil|2020-04-29	0.0001009523	South America
South America|hCoV-19/Brazil/RJ-1111/2020|EPI ISL 456076|B.1.1.33|Brazil|2020-03-25	South America|hCoV-19/Brazil/RJ-2938/2020|EPI ISL 541364|B.1.1.33|Brazil|2020-04-29	0.0001009523	South America
South America|hCoV-19/Brazil/RJ-1119/2020|EPI ISL 456077|B.1.1.33|Brazil|2020-03-25	South America|hCoV-19/Brazil/RJ-2938/2020|EPI ISL 541364|B.1.1.33|Brazil|2020-04-29	0.0000673023	South America
South America|hCoV-19/Peru/LIM-INS-017/2020|EPI ISL 490316|B.1.255|Peru|2020-03-25	South America|hCoV-19/Brazil/RJ-2938/2020|EPI ISL 541364|B.1.1.33|Brazil|2020-04-29	0.0003049837	South America
South America|hCoV-19/Peru/LIM-INS-024/2020|EPI ISL 491429|A.2|Peru|2020-03-25	South America|hCoV-19/Brazil/RJ-2938/2020|EPI ISL 541364|B.1.1.33|Brazil|2020-04-29	0.0006101508	South America
South America|hCoV-19/Peru/LIM-INS-018/2020|EPI ISL 490975|B.1|Peru|2020-03-25	South America|hCoV-19/Brazil/RJ-2938/2020|EPI ISL 541364|B.1.1.33|Brazil|2020-04-29	0.0003728018	South America
South America|hCoV-19/Brazil/SP-636/2020|EPI ISL 515550|B.1.1.33|Brazil|2020-03-25	South America|hCoV-19/Brazil/RJ-2938/2020|EPI ISL 541364|B.1.1.33|Brazil|2020-04-29	0.0000673023	South America
South America|hCoV-19/Colombia/ANT-UdeA-200325-01/2020|EPI ISL 536399|B.1.5|Colombia|2020-03-25	South America|hCoV-19/Brazil/RJ-2938/2020|EPI ISL 541364|B.1.1.33|Brazil|2020-04-29	0.0002692877	South America
South America|hCoV-19/Colombia/MAG-INS-87968/2020|EPI ISL 498152|B.1|Colombia|2020-03-25	South America|hCoV-19/Brazil/RJ-2938/2020|EPI ISL 541364|B.1.1.33|Brazil|2020-04-29	0.0004040082	South America
South America|hCoV-19/Chile/AR-ISPCH-14/2020|EPI ISL 445348|B.1.255|Chile|2020-03-25	South America|hCoV-19/Brazil/RJ-2938/2020|EPI ISL 541364|B.1.1.33|Brazil|2020-04-29	0.0003029719	South America
South America|hCoV-19/Colombia/ATL-INS-88612/2020|EPI ISL 498155|B.1|Colombia|2020-03-25	South America|hCoV-19/Brazil/RJ-2938/2020|EPI ISL 541364|B.1.1.33|Brazil|2020-04-29	0.0002692988	South America
South America|hCoV-19/Uruguay/UY-NYUMC861/2020|EPI ISL 457957|B.1.1.1|Uruguay|2020-03-25	South America|hCoV-19/Brazil/RJ-2938/2020|EPI ISL 541364|B.1.1.33|Brazil|2020-04-29	0.0003061230	South America
South America|hCoV-19/Brazil/SP-L11-CD93/2020|EPI ISL 476204|B.1.1.33|Brazil|2020-03-25	South America|hCoV-19/Brazil/RJ-2938/2020|EPI ISL 541364|B.1.1.33|Brazil|2020-04-29	0.0001729092	South America
South America|hCoV-19/Brazil/RJ-0249/2020|EPI ISL 470617|B.1.1.33|Brazil|2020-03-25	South America|hCoV-19/Brazil/RJ-2938/2020|EPI ISL 541364|B.1.1.33|Brazil|2020-04-29	0.0000691281	South America
South America|hCoV-19/Brazil/RJ-872/2020|EPI ISL 427304|B.1.1.33|Brazil|2020-03-26	South America|hCoV-19/Brazil/RJ-2938/2020|EPI ISL 541364|B.1.1.33|Brazil|2020-04-29	0.0001346124	South America
South America|hCoV-19/Brazil/PR-5623/2020|EPI ISL 541346|B.1.3|Brazil|2020-03-26	South America|hCoV-19/Brazil/RJ-2938/2020|EPI ISL 541364|B.1.1.33|Brazil|2020-04-29	0.0004376467	South America
South America|hCoV-19/Colombia/CAL-GUR-0072/2020|EPI ISL 447734|A.2|Colombia|2020-03-26	South America|hCoV-19/Brazil/RJ-2938/2020|EPI ISL 541364|B.1.1.33|Brazil|2020-04-29	0.0006734388	South America
South America|hCoV-19/Colombia/VAC-GUR-0084/2020|EPI ISL 447735|B.1|Colombia|2020-03-26	South America|hCoV-19/Brazil/RJ-2938/2020|EPI ISL 541364|B.1.1.33|Brazil|2020-04-29	0.0003029923	South America
South America|hCoV-19/Colombia/VAC-GUR-0135/2020|EPI ISL 447737|B.1|Colombia|2020-03-26	South America|hCoV-19/Brazil/RJ-2938/2020|EPI ISL 541364|B.1.1.33|Brazil|2020-04-29	0.0003368583	South America
South America|hCoV-19/Colombia/BOY-INS-88871/2020|EPI ISL 498158|B|Colombia|2020-03-26	South America|hCoV-19/Brazil/RJ-2938/2020|EPI ISL 541364|B.1.1.33|Brazil|2020-04-29	0.0002356313	South America
South America|hCoV-19/Colombia/VAC-GUR-0094/2020|EPI ISL 447736|B.1|Colombia|2020-03-26	South America|hCoV-19/Brazil/RJ-2938/2020|EPI ISL 541364|B.1.1.33|Brazil|2020-04-29	0.0003381154	South America
South America|hCoV-19/Uruguay/UY-NYUMC863/2020|EPI ISL 457959|B|Uruguay|2020-03-26	South America|hCoV-19/Brazil/RJ-2938/2020|EPI ISL 541364|B.1.1.33|Brazil|2020-04-29	0.0005459629	South America
South America|hCoV-19/Brazil/SC-L17-CD322/2020|EPI ISL 476297|B.1.1.33|Brazil|2020-03-26	South America|hCoV-19/Brazil/RJ-2938/2020|EPI ISL 541364|B.1.1.33|Brazil|2020-04-29	0.0000679632	South America
South America|hCoV-19/Brazil/RJ-0250/2020|EPI ISL 470618|B.1.1.33|Brazil|2020-03-26	South America|hCoV-19/Brazil/RJ-2938/2020|EPI ISL 541364|B.1.1.33|Brazil|2020-04-29	0.0000680348	South America
South America|hCoV-19/Brazil/SP-L14-CD241/2020|EPI ISL 476245|B.1.1.33|Brazil|2020-03-26	South America|hCoV-19/Brazil/RJ-2938/2020|EPI ISL 541364|B.1.1.33|Brazil|2020-04-29	0.0000699011	South America
South America|hCoV-19/Argentina/PAIS-A0003/2020|EPI ISL 430795|B.1|Argentina|2020-03-26	South America|hCoV-19/Brazil/RJ-2938/2020|EPI ISL 541364|B.1.1.33|Brazil|2020-04-29	0.0003176279	South America
South America|hCoV-19/Argentina/PAIS-A0004/2020|EPI ISL 430796|B.1.5|Argentina|2020-03-27	South America|hCoV-19/Brazil/RJ-2938/2020|EPI ISL 541364|B.1.1.33|Brazil|2020-04-29	0.0003703038	South America
South America|hCoV-19/Argentina/PAIS-A0005/2020|EPI ISL 430797|B.1.1|Argentina|2020-03-27	South America|hCoV-19/Brazil/RJ-2938/2020|EPI ISL 541364|B.1.1.33|Brazil|2020-04-29	0.0002022227	South America
South America|hCoV-19/Chile/RM-CMM-32205/2020|EPI ISL 459859|B.1.5|Chile|2020-03-27	South America|hCoV-19/Brazil/RJ-2938/2020|EPI ISL 541364|B.1.1.33|Brazil|2020-04-29	0.0002692696	South America
South America|hCoV-19/Peru/LIM-INS-020/2020|EPI ISL 490976|B.1.1.1|Peru|2020-03-27	South America|hCoV-19/Brazil/RJ-2938/2020|EPI ISL 541364|B.1.1.33|Brazil|2020-04-29	0.0002711958	South America
South America|hCoV-19/Brazil/RJ-0251/2020|EPI ISL 470619|B.1|Brazil|2020-03-27	South America|hCoV-19/Brazil/RJ-2938/2020|EPI ISL 541364|B.1.1.33|Brazil|2020-04-29	0.0002738684	South America
South America|hCoV-19/Brazil/SP-L14-CD260/2020|EPI ISL 476256|B.1|Brazil|2020-03-27	South America|hCoV-19/Brazil/RJ-2938/2020|EPI ISL 541364|B.1.1.33|Brazil|2020-04-29	0.0002739530	South America
South America|hCoV-19/Brazil/SP-L14-CD242/2020|EPI ISL 476246|B.1.1.33|Brazil|2020-03-27	South America|hCoV-19/Brazil/RJ-2938/2020|EPI ISL 541364|B.1.1.33|Brazil|2020-04-29	0.0000685008	South America
South America|hCoV-19/Brazil/SP-L17-CD324/2020|EPI ISL 476298|B.1.1|Brazil|2020-03-27	South America|hCoV-19/Brazil/RJ-2938/2020|EPI ISL 541364|B.1.1.33|Brazil|2020-04-29	0.0002440417	South America
South America|hCoV-19/Brazil/SP-L17-CD327/2020|EPI ISL 476299|B.1.212|Brazil|2020-03-27	South America|hCoV-19/Brazil/RJ-2938/2020|EPI ISL 541364|B.1.1.33|Brazil|2020-04-29	0.0003868437	South America
South America|hCoV-19/Chile/RM-ISPCH-75/2020|EPI ISL 445371|B.1.5|Chile|2020-03-28	South America|hCoV-19/Brazil/RJ-2938/2020|EPI ISL 541364|B.1.1.33|Brazil|2020-04-29	0.0003029428	South America
South America|hCoV-19/Argentina/PAIS-A0006/2020|EPI ISL 430798|B.1.3|Argentina|2020-03-28	South America|hCoV-19/Brazil/RJ-2938/2020|EPI ISL 541364|B.1.1.33|Brazil|2020-04-29	0.0004039591	South America
South America|hCoV-19/Colombia/CUN-GUR-0454/2020|EPI ISL 447744|B.1.255|Colombia|2020-03-28	South America|hCoV-19/Brazil/RJ-2938/2020|EPI ISL 541364|B.1.1.33|Brazil|2020-04-29	0.0003029515	South America
South America|hCoV-19/Colombia/RIS-INS-87267/2020|EPI ISL 497745|B.1|Colombia|2020-03-28	South America|hCoV-19/Brazil/RJ-2938/2020|EPI ISL 541364|B.1.1.33|Brazil|2020-04-29	0.0003029617	South America
South America|hCoV-19/Brazil/SP-120/2020|EPI ISL 515521|B.1.1.33|Brazil|2020-03-28	South America|hCoV-19/Brazil/RJ-2938/2020|EPI ISL 541364|B.1.1.33|Brazil|2020-04-29	0.0000673227	South America
South America|hCoV-19/Brazil/PR-5622/2020|EPI ISL 541345|B.1|Brazil|2020-03-28	South America|hCoV-19/Brazil/RJ-2938/2020|EPI ISL 541364|B.1.1.33|Brazil|2020-04-29	0.0003372218	South America
South America|hCoV-19/Uruguay/UY-NYUMC865/2020|EPI ISL 457961|B|Uruguay|2020-03-28	South America|hCoV-19/Brazil/RJ-2938/2020|EPI ISL 541364|B.1.1.33|Brazil|2020-04-29	0.0005438291	South America
South America|hCoV-19/Uruguay/UY-NYUMC867/2020|EPI ISL 457963|B.1.1.1|Uruguay|2020-03-28	South America|hCoV-19/Brazil/RJ-2938/2020|EPI ISL 541364|B.1.1.33|Brazil|2020-04-29	0.0003057799	South America
South America|hCoV-19/Brazil/CE-L16-CD332/2020|EPI ISL 476281|B.1.1.33|Brazil|2020-03-28	South America|hCoV-19/Brazil/RJ-2938/2020|EPI ISL 541364|B.1.1.33|Brazil|2020-04-29	0.0000696261	South America
South America|hCoV-19/Brazil/SP-551/2020|EPI ISL 471554|B.1.1.33|Brazil|2020-03-29	South America|hCoV-19/Brazil/RJ-2938/2020|EPI ISL 541364|B.1.1.33|Brazil|2020-04-29	0.0000673000	South America
South America|hCoV-19/Colombia/NAR-GUR-0627/2020|EPI ISL 447749|B.1.1|Colombia|2020-03-29	South America|hCoV-19/Brazil/RJ-2938/2020|EPI ISL 541364|B.1.1.33|Brazil|2020-04-29	0.0002064826	South America
South America|hCoV-19/Argentina/PAIS-A0007/2020|EPI ISL 430799|B.1.5|Argentina|2020-03-30	South America|hCoV-19/Brazil/RJ-2938/2020|EPI ISL 541364|B.1.1.33|Brazil|2020-04-29	0.0002692695	South America
South America|hCoV-19/Chile/MA-ISPCH-17/2020|EPI ISL 445372|B.1|Chile|2020-03-30	South America|hCoV-19/Brazil/RJ-2938/2020|EPI ISL 541364|B.1.1.33|Brazil|2020-04-29	0.0003029413	South America
South America|hCoV-19/Colombia/HUI-GUR-0900/2020|EPI ISL 447752|B.1|Colombia|2020-03-30	South America|hCoV-19/Brazil/RJ-2938/2020|EPI ISL 541364|B.1.1.33|Brazil|2020-04-29	0.0004042794	South America
South America|hCoV-19/Colombia/CHO-GUR-0787/2020|EPI ISL 447750|B.1|Colombia|2020-03-30	South America|hCoV-19/Brazil/RJ-2938/2020|EPI ISL 541364|B.1.1.33|Brazil|2020-04-29	0.0003366359	South America
South America|hCoV-19/Brazil/RJ-899/2020|EPI ISL 456071|B.1.1.33|Brazil|2020-03-30	South America|hCoV-19/Brazil/RJ-2938/2020|EPI ISL 541364|B.1.1.33|Brazil|2020-04-29	0.0001346702	South America
South America|hCoV-19/Colombia/NAR-INS-94679/2020|EPI ISL 498162|A.2|Colombia|2020-03-30	South America|hCoV-19/Brazil/RJ-2938/2020|EPI ISL 541364|B.1.1.33|Brazil|2020-04-29	0.0006397742	South America
South America|hCoV-19/Colombia/ATL-INS-88712/2020|EPI ISL 498156|B.1.5|Colombia|2020-03-30	South America|hCoV-19/Brazil/RJ-2938/2020|EPI ISL 541364|B.1.1.33|Brazil|2020-04-29	0.0002692877	South America
South America|hCoV-19/Chile/VS-ISPCH-5/2020|EPI ISL 445337|B.1|Chile|2020-03-30	South America|hCoV-19/Brazil/RJ-2938/2020|EPI ISL 541364|B.1.1.33|Brazil|2020-04-29	0.0003366429	South America
South America|hCoV-19/Colombia/BOY-INS-88859/2020|EPI ISL 498157|B.1.255|Colombia|2020-03-30	South America|hCoV-19/Brazil/RJ-2938/2020|EPI ISL 541364|B.1.1.33|Brazil|2020-04-29	0.0003029820	South America
South America|hCoV-19/Colombia/BOL-INS-94411/2020|EPI ISL 498161|B.1|Colombia|2020-03-30	South America|hCoV-19/Brazil/RJ-2938/2020|EPI ISL 541364|B.1.1.33|Brazil|2020-04-29	0.0003366655	South America
South America|hCoV-19/Brazil/RJ-0252/2020|EPI ISL 470620|B.1.1.33|Brazil|2020-03-30	South America|hCoV-19/Brazil/RJ-2938/2020|EPI ISL 541364|B.1.1.33|Brazil|2020-04-29	0.0001358696	South America
South America|hCoV-19/Brazil/CE-L16-CD344/2020|EPI ISL 476288|B.1.5|Brazil|2020-03-30	South America|hCoV-19/Brazil/RJ-2938/2020|EPI ISL 541364|B.1.1.33|Brazil|2020-04-29	0.0003059439	South America
South America|hCoV-19/Brazil/CE-L16-CD346/2020|EPI ISL 476289|B.1.212|Brazil|2020-03-30	South America|hCoV-19/Brazil/RJ-2938/2020|EPI ISL 541364|B.1.1.33|Brazil|2020-04-29	0.0004080048	South America
South America|hCoV-19/Ecuador/HGSQ-USFQ-018/2020|EPI ISL 422563|B.1.1|Ecuador|2020-03-30	South America|hCoV-19/Brazil/RJ-2938/2020|EPI ISL 541364|B.1.1.33|Brazil|2020-04-29	0.0002416230	South America
South America|hCoV-19/Brazil/SP-L15-CD272/2020|EPI ISL 476265|B.1.255|Brazil|2020-03-30	South America|hCoV-19/Brazil/RJ-2938/2020|EPI ISL 541364|B.1.1.33|Brazil|2020-04-29	0.0003082102	South America
South America|hCoV-19/Brazil/SC-L16-CD350/2020|EPI ISL 476292|B.1.1.33|Brazil|2020-03-30	South America|hCoV-19/Brazil/RJ-2938/2020|EPI ISL 541364|B.1.1.33|Brazil|2020-04-29	0.0000684750	South America
South America|hCoV-19/Brazil/SP-L16-CD339/2020|EPI ISL 476286|B.1.1.33|Brazil|2020-03-30	South America|hCoV-19/Brazil/RJ-2938/2020|EPI ISL 541364|B.1.1.33|Brazil|2020-04-29	0.0000684820	South America
South America|hCoV-19/Brazil/SP-L15-CD274/2020|EPI ISL 476267|B.1.1|Brazil|2020-03-30	South America|hCoV-19/Brazil/RJ-2938/2020|EPI ISL 541364|B.1.1.33|Brazil|2020-04-29	0.0002421582	South America
South America|hCoV-19/Uruguay/UY-NYUMC866/2020|EPI ISL 457962|B.1.1.1|Uruguay|2020-03-30	South America|hCoV-19/Brazil/RJ-2938/2020|EPI ISL 541364|B.1.1.33|Brazil|2020-04-29	0.0003138177	South America
South America|hCoV-19/Brazil/SP-L15-CD283/2020|EPI ISL 476274|B.1.1.33|Brazil|2020-03-30	South America|hCoV-19/Brazil/RJ-2938/2020|EPI ISL 541364|B.1.1.33|Brazil|2020-04-29	0.0001045872	South America
South America|hCoV-19/Colombia/HUI-GUR-0920/2020|EPI ISL 447753|B.1.5|Colombia|2020-03-30	South America|hCoV-19/Brazil/RJ-2938/2020|EPI ISL 541364|B.1.1.33|Brazil|2020-04-29	0.0002808474	South America
South America|hCoV-19/Peru/ANC-INS-132/2020|EPI ISL 536529|B.1.1.1|Peru|2020-03-31	South America|hCoV-19/Brazil/RJ-2938/2020|EPI ISL 541364|B.1.1.33|Brazil|2020-04-29	0.0003029046	South America
South America|hCoV-19/Argentina/PAIS-A0009/2020|EPI ISL 430801|B.1.5|Argentina|2020-03-31	South America|hCoV-19/Brazil/RJ-2938/2020|EPI ISL 541364|B.1.1.33|Brazil|2020-04-29	0.0002692696	South America
South America|hCoV-19/Brazil/SP-122/2020|EPI ISL 515522|B.1.1.33|Brazil|2020-03-31	South America|hCoV-19/Brazil/RJ-2938/2020|EPI ISL 541364|B.1.1.33|Brazil|2020-04-29	0.0000673001	South America
South America|hCoV-19/Argentina/PAIS-A0011/2020|EPI ISL 430802|B.1.1|Argentina|2020-03-31	South America|hCoV-19/Brazil/RJ-2938/2020|EPI ISL 541364|B.1.1.33|Brazil|2020-04-29	0.0001682692	South America
South America|hCoV-19/Colombia/RIS-GUV-92087/2020|EPI ISL 447760|B.1.8|Colombia|2020-03-31	South America|hCoV-19/Brazil/RJ-2938/2020|EPI ISL 541364|B.1.1.33|Brazil|2020-04-29	0.0002692786	South America
South America|hCoV-19/Colombia/HUI-GUV-92061/2020|EPI ISL 447759|B.1.5|Colombia|2020-03-31	South America|hCoV-19/Brazil/RJ-2938/2020|EPI ISL 541364|B.1.1.33|Brazil|2020-04-29	0.0002693602	South America
South America|hCoV-19/Colombia/VAC-GUV-92034/2020|EPI ISL 447755|B.1.5|Colombia|2020-03-31	South America|hCoV-19/Brazil/RJ-2938/2020|EPI ISL 541364|B.1.1.33|Brazil|2020-04-29	0.0003705043	South America
South America|hCoV-19/Colombia/VAC-GUV-92042/2020|EPI ISL 447756|B.1.5|Colombia|2020-03-31	South America|hCoV-19/Brazil/RJ-2938/2020|EPI ISL 541364|B.1.1.33|Brazil|2020-04-29	0.0003031430	South America
South America|hCoV-19/Peru/ICA-INS-040/2020|EPI ISL 491462|B.1.1.1|Peru|2020-03-31	South America|hCoV-19/Brazil/RJ-2938/2020|EPI ISL 541364|B.1.1.33|Brazil|2020-04-29	0.0003049614	South America
South America|hCoV-19/Colombia/MAG-INS-95839/2020|EPI ISL 498166|B.1.255|Colombia|2020-03-31	South America|hCoV-19/Brazil/RJ-2938/2020|EPI ISL 541364|B.1.1.33|Brazil|2020-04-29	0.0003366472	South America
South America|hCoV-19/Colombia/CAU-INS-89002/2020|EPI ISL 498159|B.1|Colombia|2020-03-31	South America|hCoV-19/Brazil/RJ-2938/2020|EPI ISL 541364|B.1.1.33|Brazil|2020-04-29	0.0002356233	South America
South America|hCoV-19/Colombia/CES-INS-89781/2020|EPI ISL 498160|B.1.255|Colombia|2020-03-31	South America|hCoV-19/Brazil/RJ-2938/2020|EPI ISL 541364|B.1.1.33|Brazil|2020-04-29	0.0003029719	South America
South America|hCoV-19/Colombia/ANT-GUV-92256/2020|EPI ISL 447768|B.1|Colombia|2020-03-31	South America|hCoV-19/Brazil/RJ-2938/2020|EPI ISL 541364|B.1.1.33|Brazil|2020-04-29	0.0003031964	South America
South America|hCoV-19/Colombia/ANT-GUV-92146/2020|EPI ISL 447761|B|Colombia|2020-03-31	South America|hCoV-19/Brazil/RJ-2938/2020|EPI ISL 541364|B.1.1.33|Brazil|2020-04-29	0.0004048227	South America
South America|hCoV-19/Brazil/MA-L17-CD363/2020|EPI ISL 476309|B.1.1.33|Brazil|2020-03-31	South America|hCoV-19/Brazil/RJ-2938/2020|EPI ISL 541364|B.1.1.33|Brazil|2020-04-29	0.0001027078	South America
South America|hCoV-19/Brazil/BA-L17-CD359/2020|EPI ISL 476305|B.1.1.33|Brazil|2020-03-31	South America|hCoV-19/Brazil/RJ-2938/2020|EPI ISL 541364|B.1.1.33|Brazil|2020-04-29	0.0001027078	South America
South America|hCoV-19/Brazil/PR-L17-CD365/2020|EPI ISL 476311|B.1.1|Brazil|2020-03-31	South America|hCoV-19/Brazil/RJ-2938/2020|EPI ISL 541364|B.1.1.33|Brazil|2020-04-29	0.0001712013	South America
South America|hCoV-19/Brazil/SC-L17-CD372/2020|EPI ISL 476317|B.1.1.33|Brazil|2020-03-31	South America|hCoV-19/Brazil/RJ-2938/2020|EPI ISL 541364|B.1.1.33|Brazil|2020-04-29	0.0000690374	South America
South America|hCoV-19/Brazil/CE-L17-CD361/2020|EPI ISL 476307|B.1.212|Brazil|2020-03-31	South America|hCoV-19/Brazil/RJ-2938/2020|EPI ISL 541364|B.1.1.33|Brazil|2020-04-29	0.0003798220	South America
South America|hCoV-19/Brazil/SP-L17-CD357/2020|EPI ISL 476303|B.1.1.33|Brazil|2020-03-31	South America|hCoV-19/Brazil/RJ-2938/2020|EPI ISL 541364|B.1.1.33|Brazil|2020-04-29	0.0001035585	South America
South America|hCoV-19/Colombia/HUI-GUV-92060/2020|EPI ISL 447758|B.1.5|Colombia|2020-03-31	South America|hCoV-19/Brazil/RJ-2938/2020|EPI ISL 541364|B.1.1.33|Brazil|2020-04-29	0.0002455565	South America
South America|hCoV-19/Peru/CAL-INS-135/2020|EPI ISL 536530|B.1.1|Peru|2020-03-31	South America|hCoV-19/Brazil/RJ-2938/2020|EPI ISL 541364|B.1.1.33|Brazil|2020-04-29	0.0003530679	South America
South America|hCoV-19/Argentina/PAIS-A0012/2020|EPI ISL 430803|B.1.5|Argentina|2020-04-01	South America|hCoV-19/Brazil/RJ-2938/2020|EPI ISL 541364|B.1.1.33|Brazil|2020-04-29	0.0003366015	South America
South America|hCoV-19/Brazil/SP-137/2020|EPI ISL 515543|B.1.1.33|Brazil|2020-04-01	South America|hCoV-19/Brazil/RJ-2938/2020|EPI ISL 541364|B.1.1.33|Brazil|2020-04-29	0.0001009570	South America
South America|hCoV-19/Peru/LAM-INS-126/2020|EPI ISL 536524|C.14|Peru|2020-04-01	South America|hCoV-19/Brazil/RJ-2938/2020|EPI ISL 541364|B.1.1.33|Brazil|2020-04-29	0.0003365844	South America
South America|hCoV-19/Chile/RM-ISPCH-56/2020|EPI ISL 445352|B.1.1.33|Chile|2020-04-01	South America|hCoV-19/Brazil/RJ-2938/2020|EPI ISL 541364|B.1.1.33|Brazil|2020-04-29	0.0000673001	South America
South America|hCoV-19/Peru/JUN-INS-131/2020|EPI ISL 536528|B.1|Peru|2020-04-01	South America|hCoV-19/Brazil/RJ-2938/2020|EPI ISL 541364|B.1.1.33|Brazil|2020-04-29	0.0004039486	South America
South America|hCoV-19/Peru/LAM-INS-125/2020|EPI ISL 536523|C.14|Peru|2020-04-01	South America|hCoV-19/Brazil/RJ-2938/2020|EPI ISL 541364|B.1.1.33|Brazil|2020-04-29	0.0003702684	South America
South America|hCoV-19/Argentina/PAIS-A0013/2020|EPI ISL 430804|B.1.5|Argentina|2020-04-01	South America|hCoV-19/Brazil/RJ-2938/2020|EPI ISL 541364|B.1.1.33|Brazil|2020-04-29	0.0002692696	South America
South America|hCoV-19/Peru/LAM-INS-169/2020|EPI ISL 536562|B.1.1.1|Peru|2020-04-01	South America|hCoV-19/Brazil/RJ-2938/2020|EPI ISL 541364|B.1.1.33|Brazil|2020-04-29	0.0003365844	South America
South America|hCoV-19/Argentina/PAIS-A0014/2020|EPI ISL 430805|B.1.1|Argentina|2020-04-01	South America|hCoV-19/Brazil/RJ-2938/2020|EPI ISL 541364|B.1.1.33|Brazil|2020-04-29	0.0002359317	South America
South America|hCoV-19/Chile/RM-ISPCH-54/2020|EPI ISL 445350|B.1.1.1|Chile|2020-04-01	South America|hCoV-19/Brazil/RJ-2938/2020|EPI ISL 541364|B.1.1.33|Brazil|2020-04-29	0.0003029051	South America
South America|hCoV-19/Brazil/RJ-1065/2020|EPI ISL 456074|B.1.1.33|Brazil|2020-04-01	South America|hCoV-19/Brazil/RJ-2938/2020|EPI ISL 541364|B.1.1.33|Brazil|2020-04-29	0.0001009523	South America
South America|hCoV-19/Brazil/RJ-1056/2020|EPI ISL 456072|B.1.1.33|Brazil|2020-04-01	South America|hCoV-19/Brazil/RJ-2938/2020|EPI ISL 541364|B.1.1.33|Brazil|2020-04-29	0.0000673001	South America
South America|hCoV-19/Colombia/MAG-GVI-93457/2020|EPI ISL 447778|B.1.255|Colombia|2020-04-01	South America|hCoV-19/Brazil/RJ-2938/2020|EPI ISL 541364|B.1.1.33|Brazil|2020-04-29	0.0003366359	South America
South America|hCoV-19/Colombia/VAC-GVI-93366/2020|EPI ISL 447774|B.1|Colombia|2020-04-01	South America|hCoV-19/Brazil/RJ-2938/2020|EPI ISL 541364|B.1.1.33|Brazil|2020-04-29	0.0003030433	South America
South America|hCoV-19/Colombia/ANT-GUV-92250/2020|EPI ISL 447766|B.1|Colombia|2020-04-01	South America|hCoV-19/Brazil/RJ-2938/2020|EPI ISL 541364|B.1.1.33|Brazil|2020-04-29	0.0003030433	South America
South America|hCoV-19/Colombia/VAC-GVI-93467/2020|EPI ISL 447779|B.1.1|Colombia|2020-04-01	South America|hCoV-19/Brazil/RJ-2938/2020|EPI ISL 541364|B.1.1.33|Brazil|2020-04-29	0.0001683180	South America
South America|hCoV-19/Colombia/MAG-GVI-93450/2020|EPI ISL 447777|B.1.255|Colombia|2020-04-01	South America|hCoV-19/Brazil/RJ-2938/2020|EPI ISL 541364|B.1.1.33|Brazil|2020-04-29	0.0003031351	South America
South America|hCoV-19/Colombia/VAC-GVI-93470/2020|EPI ISL 447780|B.1|Colombia|2020-04-01	South America|hCoV-19/Brazil/RJ-2938/2020|EPI ISL 541364|B.1.1.33|Brazil|2020-04-29	0.0003369465	South America
South America|hCoV-19/Colombia/VAC-GVI-93381/2020|EPI ISL 447775|B.1|Colombia|2020-04-01	South America|hCoV-19/Brazil/RJ-2938/2020|EPI ISL 541364|B.1.1.33|Brazil|2020-04-29	0.0003032577	South America
South America|hCoV-19/Peru/LAM-INS-034/2020|EPI ISL 491459|C.14|Peru|2020-04-01	South America|hCoV-19/Brazil/RJ-2938/2020|EPI ISL 541364|B.1.1.33|Brazil|2020-04-29	0.0003388536	South America
South America|hCoV-19/Peru/LIM-INS-060/2020|EPI ISL 524473|B.1.1|Peru|2020-04-01	South America|hCoV-19/Brazil/RJ-2938/2020|EPI ISL 541364|B.1.1.33|Brazil|2020-04-29	0.0002032887	South America
South America|hCoV-19/Peru/LAM-INS-038/2020|EPI ISL 491461|C.14|Peru|2020-04-01	South America|hCoV-19/Brazil/RJ-2938/2020|EPI ISL 541364|B.1.1.33|Brazil|2020-04-29	0.0003727648	South America
South America|hCoV-19/Peru/LAM-INS-035/2020|EPI ISL 491460|B.1.1.1|Peru|2020-04-01	South America|hCoV-19/Brazil/RJ-2938/2020|EPI ISL 541364|B.1.1.33|Brazil|2020-04-29	0.0003388536	South America
South America|hCoV-19/Peru/CAJ-INS-057/2020|EPI ISL 517713|B.1.1.1|Peru|2020-04-01	South America|hCoV-19/Brazil/RJ-2938/2020|EPI ISL 541364|B.1.1.33|Brazil|2020-04-29	0.0003049614	South America
South America|hCoV-19/Chile/RM-ISPCH-53/2020|EPI ISL 449800|B.1.5|Chile|2020-04-01	South America|hCoV-19/Brazil/RJ-2938/2020|EPI ISL 541364|B.1.1.33|Brazil|2020-04-29	0.0006736624	South America
South America|hCoV-19/Brazil/RJ-1058/2020|EPI ISL 456073|B.1.1.33|Brazil|2020-04-01	South America|hCoV-19/Brazil/RJ-2938/2020|EPI ISL 541364|B.1.1.33|Brazil|2020-04-29	0.0001009978	South America
South America|hCoV-19/Colombia/VAC-GVI-93352/2020|EPI ISL 447771|B.1|Colombia|2020-04-01	South America|hCoV-19/Brazil/RJ-2938/2020|EPI ISL 541364|B.1.1.33|Brazil|2020-04-29	0.0003030841	South America
South America|hCoV-19/Colombia/COR-INS-95319/2020|EPI ISL 498163|B.1|Colombia|2020-04-01	South America|hCoV-19/Brazil/RJ-2938/2020|EPI ISL 541364|B.1.1.33|Brazil|2020-04-29	0.0002356312	South America
South America|hCoV-19/Colombia/VAC-INS-96183/2020|EPI ISL 456147|B.1|Colombia|2020-04-01	South America|hCoV-19/Brazil/RJ-2938/2020|EPI ISL 541364|B.1.1.33|Brazil|2020-04-29	0.0003368060	South America
South America|hCoV-19/Colombia/VAC-INS-96176/2020|EPI ISL 456152|B|Colombia|2020-04-01	South America|hCoV-19/Brazil/RJ-2938/2020|EPI ISL 541364|B.1.1.33|Brazil|2020-04-29	0.0005394142	South America
South America|hCoV-19/Peru/JUN-INS-127/2020|EPI ISL 536525|B.1|Peru|2020-04-01	South America|hCoV-19/Brazil/RJ-2938/2020|EPI ISL 541364|B.1.1.33|Brazil|2020-04-29	0.0002702869	South America
South America|hCoV-19/Colombia/ANT-GUV-92252/2020|EPI ISL 447767|B|Colombia|2020-04-01	South America|hCoV-19/Brazil/RJ-2938/2020|EPI ISL 541364|B.1.1.33|Brazil|2020-04-29	0.0005079983	South America
South America|hCoV-19/Colombia/CUN-GVI-93301/2020|EPI ISL 447769|B.1.255|Colombia|2020-04-01	South America|hCoV-19/Brazil/RJ-2938/2020|EPI ISL 541364|B.1.1.33|Brazil|2020-04-29	0.0003726988	South America
South America|hCoV-19/Peru/LAM-INS-170/2020|EPI ISL 536563|B.1.1.1|Peru|2020-04-01	South America|hCoV-19/Brazil/RJ-2938/2020|EPI ISL 541364|B.1.1.33|Brazil|2020-04-29	0.0003721568	South America
South America|hCoV-19/Peru/LAM-INS-171/2020|EPI ISL 536564|B.1.5|Peru|2020-04-01	South America|hCoV-19/Brazil/RJ-2938/2020|EPI ISL 541364|B.1.1.33|Brazil|2020-04-29	0.0004410151	South America
South America|hCoV-19/Brazil/PA-0227/2020|EPI ISL 470601|B.1.1.33|Brazil|2020-04-01	South America|hCoV-19/Brazil/RJ-2938/2020|EPI ISL 541364|B.1.1.33|Brazil|2020-04-29	0.0001368772	South America
South America|hCoV-19/Brazil/SC-L19-CD399/2020|EPI ISL 476324|B.1.1.33|Brazil|2020-04-01	South America|hCoV-19/Brazil/RJ-2938/2020|EPI ISL 541364|B.1.1.33|Brazil|2020-04-29	0.0000684328	South America
South America|hCoV-19/Brazil/SP-L19-CD391/2020|EPI ISL 476320|B.1.212|Brazil|2020-04-01	South America|hCoV-19/Brazil/RJ-2938/2020|EPI ISL 541364|B.1.1.33|Brazil|2020-04-29	0.0003422601	South America
South America|hCoV-19/Brazil/RS-L19-CD390/2020|EPI ISL 476319|B.1.1.33|Brazil|2020-04-01	South America|hCoV-19/Brazil/RJ-2938/2020|EPI ISL 541364|B.1.1.33|Brazil|2020-04-29	0.0001368765	South America
South America|hCoV-19/Brazil/PA-0229/2020|EPI ISL 470603|B.1.1.1|Brazil|2020-04-01	South America|hCoV-19/Brazil/RJ-2938/2020|EPI ISL 541364|B.1.1.33|Brazil|2020-04-29	0.0003080296	South America
South America|hCoV-19/Brazil/RJ-0254/2020|EPI ISL 470622|B.39|Brazil|2020-04-01	South America|hCoV-19/Brazil/RJ-2938/2020|EPI ISL 541364|B.1.1.33|Brazil|2020-04-29	0.0005820599	South America
South America|hCoV-19/Brazil/AM-0201/2020|EPI ISL 470568|B.1|Brazil|2020-04-01	South America|hCoV-19/Brazil/RJ-2938/2020|EPI ISL 541364|B.1.1.33|Brazil|2020-04-29	0.0003424097	South America
South America|hCoV-19/Peru/JUN-INS-128/2020|EPI ISL 536526|B.1.5|Peru|2020-04-01	South America|hCoV-19/Brazil/RJ-2938/2020|EPI ISL 541364|B.1.1.33|Brazil|2020-04-29	0.0004109175	South America
South America|hCoV-19/Colombia/un-CIAT-01/2020|EPI ISL 445085|B.1|Colombia|2020-04-02	South America|hCoV-19/Brazil/RJ-2938/2020|EPI ISL 541364|B.1.1.33|Brazil|2020-04-29	0.0003366244	South America
South America|hCoV-19/Argentina/PAIS-A0016/2020|EPI ISL 430807|B.1.1|Argentina|2020-04-02	South America|hCoV-19/Brazil/RJ-2938/2020|EPI ISL 541364|B.1.1.33|Brazil|2020-04-29	0.0002019233	South America
South America|hCoV-19/Brazil/SP-124/2020|EPI ISL 515523|B.1.1.33|Brazil|2020-04-02	South America|hCoV-19/Brazil/RJ-2938/2020|EPI ISL 541364|B.1.1.33|Brazil|2020-04-29	0.0000673001	South America
South America|hCoV-19/Brazil/RJ-1595/2020|EPI ISL 467346|B.39|Brazil|2020-04-02	South America|hCoV-19/Brazil/RJ-2938/2020|EPI ISL 541364|B.1.1.33|Brazil|2020-04-29	0.0007745363	South America
South America|hCoV-19/Brazil/RJ-1100/2020|EPI ISL 456075|B.1.1.33|Brazil|2020-04-02	South America|hCoV-19/Brazil/RJ-2938/2020|EPI ISL 541364|B.1.1.33|Brazil|2020-04-29	0.0001009523	South America
South America|hCoV-19/Brazil/RJ-1574/2020|EPI ISL 467345|B.1.1.33|Brazil|2020-04-02	South America|hCoV-19/Brazil/RJ-2938/2020|EPI ISL 541364|B.1.1.33|Brazil|2020-04-29	0.0001009523	South America
South America|hCoV-19/Brazil/RJ-1555/2020|EPI ISL 467344|B.39|Brazil|2020-04-02	South America|hCoV-19/Brazil/RJ-2938/2020|EPI ISL 541364|B.1.1.33|Brazil|2020-04-29	0.0006397992	South America
South America|hCoV-19/Colombia/VAC-GVI-93511/2020|EPI ISL 447785|B.1|Colombia|2020-04-02	South America|hCoV-19/Brazil/RJ-2938/2020|EPI ISL 541364|B.1.1.33|Brazil|2020-04-29	0.0003030433	South America
