## Supplementary material for "Epidemiology and genetic diversity of SARS-CoV-2 lineages circulating in Africa": Pairwise distance: ContinentsPairwiseDistance.csv (part 979 of 1021)

Species 1	Species 2	Dist	Continent
South America|hCoV-19/Brazil/RJ-1600/2020|EPI ISL 456082|B.1.1.33|Brazil|2020-04-02	South America|hCoV-19/Brazil/RJ-2938/2020|EPI ISL 541364|B.1.1.33|Brazil|2020-04-29	0.0001009944	South America
South America|hCoV-19/Peru/LOR-INS-058/2020|EPI ISL 514317|B.1.1|Peru|2020-04-02	South America|hCoV-19/Brazil/RJ-2938/2020|EPI ISL 541364|B.1.1.33|Brazil|2020-04-29	0.0001693955	South America
South America|hCoV-19/Chile/RM-ISPCH-57/2020|EPI ISL 445353|B.1.1|Chile|2020-04-02	South America|hCoV-19/Brazil/RJ-2938/2020|EPI ISL 541364|B.1.1.33|Brazil|2020-04-29	0.0001682748	South America
South America|hCoV-19/Chile/RM-ISPCH-55/2020|EPI ISL 445351|B.40|Chile|2020-04-02	South America|hCoV-19/Brazil/RJ-2938/2020|EPI ISL 541364|B.1.1.33|Brazil|2020-04-29	0.0006061041	South America
South America|hCoV-19/Venezuela/VEN-89312/2020|EPI ISL 476702|B.1.1|Venezuela|2020-04-02	South America|hCoV-19/Brazil/RJ-2938/2020|EPI ISL 541364|B.1.1.33|Brazil|2020-04-29	0.0001689935	South America
South America|hCoV-19/Brazil/RJ-0255/2020|EPI ISL 470623|B.1.1.33|Brazil|2020-04-02	South America|hCoV-19/Brazil/RJ-2938/2020|EPI ISL 541364|B.1.1.33|Brazil|2020-04-29	0.0001019020	South America
South America|hCoV-19/Brazil/AM-0203/2020|EPI ISL 470570|B.1.1.33|Brazil|2020-04-02	South America|hCoV-19/Brazil/RJ-2938/2020|EPI ISL 541364|B.1.1.33|Brazil|2020-04-29	0.0001368736	South America
South America|hCoV-19/Brazil/GO-L19-CD413/2020|EPI ISL 476336|B.1.5|Brazil|2020-04-02	South America|hCoV-19/Brazil/RJ-2938/2020|EPI ISL 541364|B.1.1.33|Brazil|2020-04-29	0.0003080434	South America
South America|hCoV-19/Brazil/MA-L19-CD403/2020|EPI ISL 476327|B.1.1.33|Brazil|2020-04-02	South America|hCoV-19/Brazil/RJ-2938/2020|EPI ISL 541364|B.1.1.33|Brazil|2020-04-29	0.0001026564	South America
South America|hCoV-19/Brazil/CE-L19-CD408/2020|EPI ISL 476331|B.1.212|Brazil|2020-04-02	South America|hCoV-19/Brazil/RJ-2938/2020|EPI ISL 541364|B.1.1.33|Brazil|2020-04-29	0.0003422718	South America
South America|hCoV-19/Brazil/CE-0206/2020|EPI ISL 470573|B.1.212|Brazil|2020-04-02	South America|hCoV-19/Brazil/RJ-2938/2020|EPI ISL 541364|B.1.1.33|Brazil|2020-04-29	0.0003773827	South America
South America|hCoV-19/Brazil/RS-L19-CD412/2020|EPI ISL 476335|B.1.1.33|Brazil|2020-04-02	South America|hCoV-19/Brazil/RJ-2938/2020|EPI ISL 541364|B.1.1.33|Brazil|2020-04-29	0.0000690017	South America
South America|hCoV-19/Brazil/MA-L19-CD407/2020|EPI ISL 476330|B.1.1.33|Brazil|2020-04-02	South America|hCoV-19/Brazil/RJ-2938/2020|EPI ISL 541364|B.1.1.33|Brazil|2020-04-29	0.0001036994	South America
South America|hCoV-19/Brazil/PA-0232/2020|EPI ISL 470606|B.1.1.33|Brazil|2020-04-02	South America|hCoV-19/Brazil/RJ-2938/2020|EPI ISL 541364|B.1.1.33|Brazil|2020-04-29	0.0001037053	South America
South America|hCoV-19/Brazil/AM-0204/2020|EPI ISL 470571|B.1|Brazil|2020-04-02	South America|hCoV-19/Brazil/RJ-2938/2020|EPI ISL 541364|B.1.1.33|Brazil|2020-04-29	0.0003138755	South America
South America|hCoV-19/Brazil/SP-L20-CD416/2020|EPI ISL 476351|B.1.1.33|Brazil|2020-04-02	South America|hCoV-19/Brazil/RJ-2938/2020|EPI ISL 541364|B.1.1.33|Brazil|2020-04-29	0.0001045762	South America
South America|hCoV-19/Brazil/GO-L19-CD410/2020|EPI ISL 476333|B.1.5|Brazil|2020-04-02	South America|hCoV-19/Brazil/RJ-2938/2020|EPI ISL 541364|B.1.1.33|Brazil|2020-04-29	0.0002790642	South America
South America|hCoV-19/Brazil/SP-L22-CD475/2020|EPI ISL 476374|B.1.1.33|Brazil|2020-04-02	South America|hCoV-19/Brazil/RJ-2938/2020|EPI ISL 541364|B.1.1.33|Brazil|2020-04-29	0.0001046418	South America
South America|hCoV-19/Colombia/VAC-GVI-93476/2020|EPI ISL 447782|B.1|Colombia|2020-04-02	South America|hCoV-19/Brazil/RJ-2938/2020|EPI ISL 541364|B.1.1.33|Brazil|2020-04-29	0.0003155574	South America
South America|hCoV-19/Colombia/VAC-GVI-93496/2020|EPI ISL 447784|B.1|Colombia|2020-04-02	South America|hCoV-19/Brazil/RJ-2938/2020|EPI ISL 541364|B.1.1.33|Brazil|2020-04-29	0.0003165448	South America
South America|hCoV-19/Brazil/AP-IEC-162620/2020|EPI ISL 524792|B.1.1.33|Brazil|2020-04-03	South America|hCoV-19/Brazil/RJ-2938/2020|EPI ISL 541364|B.1.1.33|Brazil|2020-04-29	0.0001009523	South America
South America|hCoV-19/Brazil/SP-177/2020|EPI ISL 523973|B.1.1.33|Brazil|2020-04-03	South America|hCoV-19/Brazil/RJ-2938/2020|EPI ISL 541364|B.1.1.33|Brazil|2020-04-29	0.0001346061	South America
South America|hCoV-19/Argentina/PAIS-A0017/2020|EPI ISL 430808|B.1.1.1|Argentina|2020-04-03	South America|hCoV-19/Brazil/RJ-2938/2020|EPI ISL 541364|B.1.1.33|Brazil|2020-04-29	0.0003366002	South America
South America|hCoV-19/Brazil/AP-IEC-162741/2020|EPI ISL 458138|B.1.1.33|Brazil|2020-04-03	South America|hCoV-19/Brazil/RJ-2938/2020|EPI ISL 541364|B.1.1.33|Brazil|2020-04-29	0.0001346061	South America
South America|hCoV-19/Colombia/VAC-GVI-93534/2020|EPI ISL 447786|B.1|Colombia|2020-04-03	South America|hCoV-19/Brazil/RJ-2938/2020|EPI ISL 541364|B.1.1.33|Brazil|2020-04-29	0.0003029515	South America
South America|hCoV-19/Colombia/VAC-GVI-93538/2020|EPI ISL 447790|B.1|Colombia|2020-04-03	South America|hCoV-19/Brazil/RJ-2938/2020|EPI ISL 541364|B.1.1.33|Brazil|2020-04-29	0.0003704373	South America
South America|hCoV-19/Colombia/VAC-GVI-93537/2020|EPI ISL 447789|B.1.1|Colombia|2020-04-03	South America|hCoV-19/Brazil/RJ-2938/2020|EPI ISL 541364|B.1.1.33|Brazil|2020-04-29	0.0002693267	South America
South America|hCoV-19/Brazil/RJ-1402/2020|EPI ISL 456079|B.1.1.33|Brazil|2020-04-03	South America|hCoV-19/Brazil/RJ-2938/2020|EPI ISL 541364|B.1.1.33|Brazil|2020-04-29	0.0001009897	South America
South America|hCoV-19/Colombia/VAC-GVI-97210/2020|EPI ISL 447794|B.1.1|Colombia|2020-04-03	South America|hCoV-19/Brazil/RJ-2938/2020|EPI ISL 541364|B.1.1.33|Brazil|2020-04-29	0.0002020237	South America
South America|hCoV-19/Colombia/VAC-GVI-97203/2020|EPI ISL 447793|B.1|Colombia|2020-04-03	South America|hCoV-19/Brazil/RJ-2938/2020|EPI ISL 541364|B.1.1.33|Brazil|2020-04-29	0.0003031249	South America
South America|hCoV-19/Colombia/VAC-GVI-97161/2020|EPI ISL 447791|B.1|Colombia|2020-04-03	South America|hCoV-19/Brazil/RJ-2938/2020|EPI ISL 541364|B.1.1.33|Brazil|2020-04-29	0.0003032577	South America
South America|hCoV-19/Chile/RM-ISPCH-76/2020|EPI ISL 445373|B.1.1.33|Chile|2020-04-03	South America|hCoV-19/Brazil/RJ-2938/2020|EPI ISL 541364|B.1.1.33|Brazil|2020-04-29	0.0001009591	South America
South America|hCoV-19/Colombia/CUN-INS-96791/2020|EPI ISL 498167|B.1|Colombia|2020-04-03	South America|hCoV-19/Brazil/RJ-2938/2020|EPI ISL 541364|B.1.1.33|Brazil|2020-04-29	0.0002356312	South America
South America|hCoV-19/Colombia/VAC-GVI-97181/2020|EPI ISL 447792|B.1.255|Colombia|2020-04-03	South America|hCoV-19/Brazil/RJ-2938/2020|EPI ISL 541364|B.1.1.33|Brazil|2020-04-29	0.0004378236	South America
South America|hCoV-19/Brazil/RJ-0256/2020|EPI ISL 470624|B.1.1.33|Brazil|2020-04-03	South America|hCoV-19/Brazil/RJ-2938/2020|EPI ISL 541364|B.1.1.33|Brazil|2020-04-29	0.0001698488	South America
South America|hCoV-19/Brazil/MG-0219/2020|EPI ISL 470585|B.1.1.33|Brazil|2020-04-03	South America|hCoV-19/Brazil/RJ-2938/2020|EPI ISL 541364|B.1.1.33|Brazil|2020-04-29	0.0000684305	South America
South America|hCoV-19/Brazil/SP-L19-CD409/2020|EPI ISL 476332|B.1.1.33|Brazil|2020-04-03	South America|hCoV-19/Brazil/RJ-2938/2020|EPI ISL 541364|B.1.1.33|Brazil|2020-04-29	0.0001026515	South America
South America|hCoV-19/Brazil/SP-L20-CD415/2020|EPI ISL 476350|B.1.1.33|Brazil|2020-04-03	South America|hCoV-19/Brazil/RJ-2938/2020|EPI ISL 541364|B.1.1.33|Brazil|2020-04-29	0.0001026550	South America
South America|hCoV-19/Brazil/GO-0209/2020|EPI ISL 470576|B.1.5|Brazil|2020-04-03	South America|hCoV-19/Brazil/RJ-2938/2020|EPI ISL 541364|B.1.1.33|Brazil|2020-04-29	0.0002738310	South America
South America|hCoV-19/Brazil/PE-L20-CD432/2020|EPI ISL 476359|B.1.1|Brazil|2020-04-03	South America|hCoV-19/Brazil/RJ-2938/2020|EPI ISL 541364|B.1.1.33|Brazil|2020-04-29	0.0001368952	South America
South America|hCoV-19/Brazil/PA-0237/2020|EPI ISL 470611|B.1.1.33|Brazil|2020-04-03	South America|hCoV-19/Brazil/RJ-2938/2020|EPI ISL 541364|B.1.1.33|Brazil|2020-04-29	0.0001382673	South America
South America|hCoV-19/Brazil/PA-0235/2020|EPI ISL 470609|B.1.1.33|Brazil|2020-04-03	South America|hCoV-19/Brazil/RJ-2938/2020|EPI ISL 541364|B.1.1.33|Brazil|2020-04-29	0.0001037053	South America
South America|hCoV-19/Brazil/SP-L1-CAMPI8/2020|EPI ISL 476170|B.1.1.33|Brazil|2020-04-03	South America|hCoV-19/Brazil/RJ-2938/2020|EPI ISL 541364|B.1.1.33|Brazil|2020-04-29	0.0000697014	South America
South America|hCoV-19/Brazil/SP-L20-CD418/2020|EPI ISL 476352|B.1.1.33|Brazil|2020-04-03	South America|hCoV-19/Brazil/RJ-2938/2020|EPI ISL 541364|B.1.1.33|Brazil|2020-04-29	0.0001400435	South America
South America|hCoV-19/Brazil/SP-131/2020|EPI ISL 471543|B.1.5|Brazil|2020-04-04	South America|hCoV-19/Brazil/RJ-2938/2020|EPI ISL 541364|B.1.1.33|Brazil|2020-04-29	0.0003029490	South America
South America|hCoV-19/Chile/RM-ISPCH-79/2020|EPI ISL 445376|B.1|Chile|2020-04-04	South America|hCoV-19/Brazil/RJ-2938/2020|EPI ISL 541364|B.1.1.33|Brazil|2020-04-29	0.0004376343	South America
South America|hCoV-19/Chile/RM-ISPCH-78/2020|EPI ISL 445375|B.1.1.1|Chile|2020-04-04	South America|hCoV-19/Brazil/RJ-2938/2020|EPI ISL 541364|B.1.1.33|Brazil|2020-04-29	0.0003029051	South America
South America|hCoV-19/Colombia/CUN-GVI-97718/2020|EPI ISL 447800|B.1.255|Colombia|2020-04-04	South America|hCoV-19/Brazil/RJ-2938/2020|EPI ISL 541364|B.1.1.33|Brazil|2020-04-29	0.0003029515	South America
South America|hCoV-19/Colombia/NAR-GVI-97417/2020|EPI ISL 447798|B.1.1|Colombia|2020-04-04	South America|hCoV-19/Brazil/RJ-2938/2020|EPI ISL 541364|B.1.1.33|Brazil|2020-04-29	0.0001682670	South America
South America|hCoV-19/Brazil/RJ-1830/2020|EPI ISL 541349|B.1.1.33|Brazil|2020-04-04	South America|hCoV-19/Brazil/RJ-2938/2020|EPI ISL 541364|B.1.1.33|Brazil|2020-04-29	0.0001346169	South America
South America|hCoV-19/Colombia/VAC-GVI-97321/2020|EPI ISL 447796|B.1.1|Colombia|2020-04-04	South America|hCoV-19/Brazil/RJ-2938/2020|EPI ISL 541364|B.1.1.33|Brazil|2020-04-29	0.0001683110	South America
South America|hCoV-19/Colombia/VAC-GVI-97212/2020|EPI ISL 447795|B.1|Colombia|2020-04-04	South America|hCoV-19/Brazil/RJ-2938/2020|EPI ISL 541364|B.1.1.33|Brazil|2020-04-29	0.0003703624	South America
South America|hCoV-19/Colombia/MET-GVI-97782/2020|EPI ISL 447803|B.1.1|Colombia|2020-04-04	South America|hCoV-19/Brazil/RJ-2938/2020|EPI ISL 541364|B.1.1.33|Brazil|2020-04-29	0.0002019709	South America
South America|hCoV-19/Colombia/MET-GVI-97769/2020|EPI ISL 447802|B.1.1|Colombia|2020-04-04	South America|hCoV-19/Brazil/RJ-2938/2020|EPI ISL 541364|B.1.1.33|Brazil|2020-04-29	0.0001346423	South America
South America|hCoV-19/Colombia/RIS-GVI-98006/2020|EPI ISL 447809|B.1.3|Colombia|2020-04-04	South America|hCoV-19/Brazil/RJ-2938/2020|EPI ISL 541364|B.1.1.33|Brazil|2020-04-29	0.0004377885	South America
South America|hCoV-19/Colombia/BOY-GVI-97349/2020|EPI ISL 447797|B.1.255|Colombia|2020-04-04	South America|hCoV-19/Brazil/RJ-2938/2020|EPI ISL 541364|B.1.1.33|Brazil|2020-04-29	0.0003703902	South America
South America|hCoV-19/Colombia/MET-GVI-97783/2020|EPI ISL 447804|B.1.1|Colombia|2020-04-04	South America|hCoV-19/Brazil/RJ-2938/2020|EPI ISL 541364|B.1.1.33|Brazil|2020-04-29	0.0002019913	South America
South America|hCoV-19/Chile/RM-ISPCH-77/2020|EPI ISL 445374|B.1.1.1|Chile|2020-04-04	South America|hCoV-19/Brazil/RJ-2938/2020|EPI ISL 541364|B.1.1.33|Brazil|2020-04-29	0.0003029153	South America
South America|hCoV-19/Chile/BI-ISPCH-4/2020|EPI ISL 445378|B.1.1|Chile|2020-04-04	South America|hCoV-19/Brazil/RJ-2938/2020|EPI ISL 541364|B.1.1.33|Brazil|2020-04-29	0.0001682714	South America
South America|hCoV-19/Brazil/RJ-1862/2020|EPI ISL 541350|B.1.1.33|Brazil|2020-04-04	South America|hCoV-19/Brazil/RJ-2938/2020|EPI ISL 541364|B.1.1.33|Brazil|2020-04-29	0.0001009672	South America
South America|hCoV-19/Brazil/RJ-1783/2020|EPI ISL 541347|B.1.1.33|Brazil|2020-04-04	South America|hCoV-19/Brazil/RJ-2938/2020|EPI ISL 541364|B.1.1.33|Brazil|2020-04-29	0.0001010884	South America
South America|hCoV-19/Argentina/PAIS-A0018/2020|EPI ISL 430809|B.1.1.1|Argentina|2020-04-04	South America|hCoV-19/Brazil/RJ-2938/2020|EPI ISL 541364|B.1.1.33|Brazil|2020-04-29	0.0003371858	South America
South America|hCoV-19/Brazil/MG-0220/2020|EPI ISL 470586|B.1.1.33|Brazil|2020-04-04	South America|hCoV-19/Brazil/RJ-2938/2020|EPI ISL 541364|B.1.1.33|Brazil|2020-04-29	0.0001710923	South America
South America|hCoV-19/Brazil/GO-0210/2020|EPI ISL 470577|B.1.1.33|Brazil|2020-04-04	South America|hCoV-19/Brazil/RJ-2938/2020|EPI ISL 541364|B.1.1.33|Brazil|2020-04-29	0.0000684352	South America
South America|hCoV-19/Chile/RM-ISPCH-74/2020|EPI ISL 445370|B.1.1.33|Chile|2020-04-05	South America|hCoV-19/Brazil/RJ-2938/2020|EPI ISL 541364|B.1.1.33|Brazil|2020-04-29	0.0000673001	South America
South America|hCoV-19/Chile/RM-ISPCH-80/2020|EPI ISL 445377|B.1.1|Chile|2020-04-05	South America|hCoV-19/Brazil/RJ-2938/2020|EPI ISL 541364|B.1.1.33|Brazil|2020-04-29	0.0001682613	South America
South America|hCoV-19/Brazil/RJ-1870/2020|EPI ISL 541351|B.1|Brazil|2020-04-05	South America|hCoV-19/Brazil/RJ-2938/2020|EPI ISL 541364|B.1.1.33|Brazil|2020-04-29	0.0002693330	South America
South America|hCoV-19/Colombia/RIS-GVI-98011/2020|EPI ISL 447810|B.1.3|Colombia|2020-04-05	South America|hCoV-19/Brazil/RJ-2938/2020|EPI ISL 541364|B.1.1.33|Brazil|2020-04-29	0.0004714237	South America
South America|hCoV-19/Colombia/CUN-GVI-98087/2020|EPI ISL 447812|B.1.255|Colombia|2020-04-05	South America|hCoV-19/Brazil/RJ-2938/2020|EPI ISL 541364|B.1.1.33|Brazil|2020-04-29	0.0003030025	South America
South America|hCoV-19/Colombia/CUN-GVI-98290/2020|EPI ISL 447813|B.1.255|Colombia|2020-04-05	South America|hCoV-19/Brazil/RJ-2938/2020|EPI ISL 541364|B.1.1.33|Brazil|2020-04-29	0.0004041108	South America
South America|hCoV-19/Brazil/SP-L22-CD487/2020|EPI ISL 476383|B.1.1.33|Brazil|2020-04-05	South America|hCoV-19/Brazil/RJ-2938/2020|EPI ISL 541364|B.1.1.33|Brazil|2020-04-29	0.0000684305	South America
South America|hCoV-19/Colombia/HUI-GVI-98032/2020|EPI ISL 447811|B.1.5|Colombia|2020-04-05	South America|hCoV-19/Brazil/RJ-2938/2020|EPI ISL 541364|B.1.1.33|Brazil|2020-04-29	0.0002438715	South America
South America|hCoV-19/Brazil/MG-0221/2020|EPI ISL 470587|B.1.1.33|Brazil|2020-04-05	South America|hCoV-19/Brazil/RJ-2938/2020|EPI ISL 541364|B.1.1.33|Brazil|2020-04-29	0.0001394263	South America
South America|hCoV-19/Brazil/MA-IEC-163069/2020|EPI ISL 458149|B.1.1.33|Brazil|2020-04-06	South America|hCoV-19/Brazil/RJ-2938/2020|EPI ISL 541364|B.1.1.33|Brazil|2020-04-29	0.0002019232	South America
South America|hCoV-19/Brazil/RJ-1466/2020|EPI ISL 456081|B.1.1.33|Brazil|2020-04-06	South America|hCoV-19/Brazil/RJ-2938/2020|EPI ISL 541364|B.1.1.33|Brazil|2020-04-29	0.0000673250	South America
South America|hCoV-19/Brazil/RJ-1464/2020|EPI ISL 456080|B.1.1.33|Brazil|2020-04-06	South America|hCoV-19/Brazil/RJ-2938/2020|EPI ISL 541364|B.1.1.33|Brazil|2020-04-29	0.0001009923	South America
South America|hCoV-19/Chile/RM-ISPCH-73/2020|EPI ISL 445369|B.1.1.33|Chile|2020-04-06	South America|hCoV-19/Brazil/RJ-2938/2020|EPI ISL 541364|B.1.1.33|Brazil|2020-04-29	0.0001009557	South America
South America|hCoV-19/Brazil/RJ-1798/2020|EPI ISL 541348|B.1.1.33|Brazil|2020-04-06	South America|hCoV-19/Brazil/RJ-2938/2020|EPI ISL 541364|B.1.1.33|Brazil|2020-04-29	0.0001009591	South America
South America|hCoV-19/Brazil/PE-IAM215/2020|EPI ISL 500471|B.1.1|Brazil|2020-04-06	South America|hCoV-19/Brazil/RJ-2938/2020|EPI ISL 541364|B.1.1.33|Brazil|2020-04-29	0.0002038022	South America
South America|hCoV-19/Brazil/RJ-0257/2020|EPI ISL 470625|B.1.1.33|Brazil|2020-04-06	South America|hCoV-19/Brazil/RJ-2938/2020|EPI ISL 541364|B.1.1.33|Brazil|2020-04-29	0.0000679285	South America
South America|hCoV-19/Colombia/SAN-INS-94514/2020|EPI ISL 456156|B.1.1|Colombia|2020-04-06	South America|hCoV-19/Brazil/RJ-2938/2020|EPI ISL 541364|B.1.1.33|Brazil|2020-04-29	0.0001364423	South America
South America|hCoV-19/Colombia/VAC-GVI-97223/2020|EPI ISL 447814|B.1.5|Colombia|2020-04-06	South America|hCoV-19/Brazil/RJ-2938/2020|EPI ISL 541364|B.1.1.33|Brazil|2020-04-29	0.0003076071	South America
South America|hCoV-19/Brazil/MG-0222/2020|EPI ISL 470588|B.1.1.33|Brazil|2020-04-06	South America|hCoV-19/Brazil/RJ-2938/2020|EPI ISL 541364|B.1.1.33|Brazil|2020-04-29	0.0002395662	South America
South America|hCoV-19/Brazil/SP-L20-CD436/2020|EPI ISL 476362|B.1.1.33|Brazil|2020-04-06	South America|hCoV-19/Brazil/RJ-2938/2020|EPI ISL 541364|B.1.1.33|Brazil|2020-04-29	0.0001054302	South America
South America|hCoV-19/Ecuador/USFQ-128/2020|EPI ISL 491933|B.1.5|Ecuador|2020-04-07	South America|hCoV-19/Brazil/RJ-2938/2020|EPI ISL 541364|B.1.1.33|Brazil|2020-04-29	0.0003366018	South America
South America|hCoV-19/Ecuador/USFQ-129/2020|EPI ISL 491934|B.1.1.10|Ecuador|2020-04-07	South America|hCoV-19/Brazil/RJ-2938/2020|EPI ISL 541364|B.1.1.33|Brazil|2020-04-29	0.0002019233	South America
South America|hCoV-19/Argentina/PAIS-A0019/2020|EPI ISL 430810|B.1.3|Argentina|2020-04-07	South America|hCoV-19/Brazil/RJ-2938/2020|EPI ISL 541364|B.1.1.33|Brazil|2020-04-29	0.0004713285	South America
South America|hCoV-19/Colombia/COR-GVI-97517/2020|EPI ISL 447816|B.1|Colombia|2020-04-07	South America|hCoV-19/Brazil/RJ-2938/2020|EPI ISL 541364|B.1.1.33|Brazil|2020-04-29	0.0003368286	South America
South America|hCoV-19/Brazil/PE-IAM89/2020|EPI ISL 500486|B.1.1|Brazil|2020-04-07	South America|hCoV-19/Brazil/RJ-2938/2020|EPI ISL 541364|B.1.1.33|Brazil|2020-04-29	0.0001346287	South America
South America|hCoV-19/Brazil/PE-IAM10/2020|EPI ISL 500461|B.1.1|Brazil|2020-04-07	South America|hCoV-19/Brazil/RJ-2938/2020|EPI ISL 541364|B.1.1.33|Brazil|2020-04-29	0.0002021070	South America
South America|hCoV-19/Brazil/PE-IAM08/2020|EPI ISL 500460|B.1.1|Brazil|2020-04-07	South America|hCoV-19/Brazil/RJ-2938/2020|EPI ISL 541364|B.1.1.33|Brazil|2020-04-29	0.0001685222	South America
South America|hCoV-19/Ecuador/USFQ-207/2020|EPI ISL 527819|B.1.1|Ecuador|2020-04-07	South America|hCoV-19/Brazil/RJ-2938/2020|EPI ISL 541364|B.1.1.33|Brazil|2020-04-29	0.0002031484	South America
South America|hCoV-19/Brazil/RJ-0259/2020|EPI ISL 470626|B.1.1.33|Brazil|2020-04-07	South America|hCoV-19/Brazil/RJ-2938/2020|EPI ISL 541364|B.1.1.33|Brazil|2020-04-29	0.0001698212	South America
South America|hCoV-19/Brazil/RJ-0260/2020|EPI ISL 470627|B.1.1.33|Brazil|2020-04-07	South America|hCoV-19/Brazil/RJ-2938/2020|EPI ISL 541364|B.1.1.33|Brazil|2020-04-29	0.0002037901	South America
South America|hCoV-19/Brazil/PE-IAM226/2020|EPI ISL 500474|B.1.1|Brazil|2020-04-07	South America|hCoV-19/Brazil/RJ-2938/2020|EPI ISL 541364|B.1.1.33|Brazil|2020-04-29	0.0002381030	South America
South America|hCoV-19/Brazil/SP-L1-CAMPI13/2020|EPI ISL 476155|B.1.1.33|Brazil|2020-04-07	South America|hCoV-19/Brazil/RJ-2938/2020|EPI ISL 541364|B.1.1.33|Brazil|2020-04-29	0.0000684328	South America
South America|hCoV-19/Brazil/PE-IAM18/2020|EPI ISL 500868|B.1.1|Brazil|2020-04-07	South America|hCoV-19/Brazil/RJ-2938/2020|EPI ISL 541364|B.1.1.33|Brazil|2020-04-29	0.0002059228	South America
South America|hCoV-19/Brazil/PE-IAM17/2020|EPI ISL 500866|B.1.1|Brazil|2020-04-07	South America|hCoV-19/Brazil/RJ-2938/2020|EPI ISL 541364|B.1.1.33|Brazil|2020-04-29	0.0002072983	South America
South America|hCoV-19/Brazil/PE-IAM16/2020|EPI ISL 500865|B.1.1|Brazil|2020-04-07	South America|hCoV-19/Brazil/RJ-2938/2020|EPI ISL 541364|B.1.1.33|Brazil|2020-04-29	0.0002084331	South America
South America|hCoV-19/Brazil/PE-IAM19/2020|EPI ISL 500467|B.1|Brazil|2020-04-07	South America|hCoV-19/Brazil/RJ-2938/2020|EPI ISL 541364|B.1.1.33|Brazil|2020-04-29	0.0004878440	South America
South America|hCoV-19/Brazil/SP-138/2020|EPI ISL 468305|B.1.1|Brazil|2020-04-08	South America|hCoV-19/Brazil/RJ-2938/2020|EPI ISL 541364|B.1.1.33|Brazil|2020-04-29	0.0002692737	South America
South America|hCoV-19/Brazil/RJ-INCA-C06/2020|EPI ISL 513513|B.1.1.33|Brazil|2020-04-08	South America|hCoV-19/Brazil/RJ-2938/2020|EPI ISL 541364|B.1.1.33|Brazil|2020-04-29	0.0001346061	South America
South America|hCoV-19/Brazil/PE-IAM84/2020|EPI ISL 500484|B.1.1|Brazil|2020-04-08	South America|hCoV-19/Brazil/RJ-2938/2020|EPI ISL 541364|B.1.1.33|Brazil|2020-04-29	0.0001682613	South America
South America|hCoV-19/Brazil/RJ-1702/2020|EPI ISL 456087|B.1.1.33|Brazil|2020-04-08	South America|hCoV-19/Brazil/RJ-2938/2020|EPI ISL 541364|B.1.1.33|Brazil|2020-04-29	0.0001009897	South America
South America|hCoV-19/Brazil/RJ-1690/2020|EPI ISL 456084|B.1.1.33|Brazil|2020-04-08	South America|hCoV-19/Brazil/RJ-2938/2020|EPI ISL 541364|B.1.1.33|Brazil|2020-04-29	0.0001683280	South America
South America|hCoV-19/Brazil/RJ-1701/2020|EPI ISL 456086|B.1.1.33|Brazil|2020-04-08	South America|hCoV-19/Brazil/RJ-2938/2020|EPI ISL 541364|B.1.1.33|Brazil|2020-04-29	0.0001346559	South America
South America|hCoV-19/Brazil/RJ-1691/2020|EPI ISL 456085|B.1.1.33|Brazil|2020-04-08	South America|hCoV-19/Brazil/RJ-2938/2020|EPI ISL 541364|B.1.1.33|Brazil|2020-04-29	0.0000673250	South America
South America|hCoV-19/Peru/LAM-INS-044/2020|EPI ISL 514265|B.1.1.1|Peru|2020-04-08	South America|hCoV-19/Brazil/RJ-2938/2020|EPI ISL 541364|B.1.1.33|Brazil|2020-04-29	0.0003049614	South America
South America|hCoV-19/Brazil/PE-IAM30/2020|EPI ISL 500477|B.1.1|Brazil|2020-04-08	South America|hCoV-19/Brazil/RJ-2938/2020|EPI ISL 541364|B.1.1.33|Brazil|2020-04-29	0.0001683576	South America
South America|hCoV-19/Brazil/PE-IAM29/2020|EPI ISL 500872|B.1.1|Brazil|2020-04-08	South America|hCoV-19/Brazil/RJ-2938/2020|EPI ISL 541364|B.1.1.33|Brazil|2020-04-29	0.0002022814	South America
South America|hCoV-19/Brazil/PE-IAM221/2020|EPI ISL 500473|B.1.1|Brazil|2020-04-08	South America|hCoV-19/Brazil/RJ-2938/2020|EPI ISL 541364|B.1.1.33|Brazil|2020-04-29	0.0001351609	South America
South America|hCoV-19/Brazil/PE-IAM48/2020|EPI ISL 500482|B.1.1|Brazil|2020-04-08	South America|hCoV-19/Brazil/RJ-2938/2020|EPI ISL 541364|B.1.1.33|Brazil|2020-04-29	0.0001690735	South America
South America|hCoV-19/Brazil/PE-IAM87/2020|EPI ISL 500485|B.1.1|Brazil|2020-04-08	South America|hCoV-19/Brazil/RJ-2938/2020|EPI ISL 541364|B.1.1.33|Brazil|2020-04-29	0.0001692178	South America
South America|hCoV-19/Brazil/PE-IAM39/2020|EPI ISL 500481|B.1.1|Brazil|2020-04-08	South America|hCoV-19/Brazil/RJ-2938/2020|EPI ISL 541364|B.1.1.33|Brazil|2020-04-29	0.0003390993	South America
South America|hCoV-19/Brazil/PE-IAM273/2020|EPI ISL 500476|B.1.1|Brazil|2020-04-08	South America|hCoV-19/Brazil/RJ-2938/2020|EPI ISL 541364|B.1.1.33|Brazil|2020-04-29	0.0002052678	South America
South America|hCoV-19/Brazil/SP-L1-CAMPI16/2020|EPI ISL 476158|B.1.1.33|Brazil|2020-04-08	South America|hCoV-19/Brazil/RJ-2938/2020|EPI ISL 541364|B.1.1.33|Brazil|2020-04-29	0.0001026507	South America
South America|hCoV-19/Brazil/MG-0289/2020|EPI ISL 470594|B.1.1.33|Brazil|2020-04-08	South America|hCoV-19/Brazil/RJ-2938/2020|EPI ISL 541364|B.1.1.33|Brazil|2020-04-29	0.0002395337	South America
South America|hCoV-19/Brazil/RJ-0261/2020|EPI ISL 470628|B.1.1.33|Brazil|2020-04-08	South America|hCoV-19/Brazil/RJ-2938/2020|EPI ISL 541364|B.1.1.33|Brazil|2020-04-29	0.0000684937	South America
South America|hCoV-19/Brazil/AP-IEC-163359/2020|EPI ISL 524795|B.1.1.33|Brazil|2020-04-09	South America|hCoV-19/Brazil/RJ-2938/2020|EPI ISL 541364|B.1.1.33|Brazil|2020-04-29	0.0000673001	South America
South America|hCoV-19/Brazil/RJ-1901/2020|EPI ISL 456089|B.1.1.33|Brazil|2020-04-09	South America|hCoV-19/Brazil/RJ-2938/2020|EPI ISL 541364|B.1.1.33|Brazil|2020-04-29	0.0001683359	South America
South America|hCoV-19/Brazil/RJ-1902/2020|EPI ISL 456090|B.1.1.33|Brazil|2020-04-09	South America|hCoV-19/Brazil/RJ-2938/2020|EPI ISL 541364|B.1.1.33|Brazil|2020-04-29	0.0001683315	South America
South America|hCoV-19/Brazil/RJ-1921/2020|EPI ISL 456091|B.1.1.33|Brazil|2020-04-09	South America|hCoV-19/Brazil/RJ-2938/2020|EPI ISL 541364|B.1.1.33|Brazil|2020-04-29	0.0001346657	South America
South America|hCoV-19/Colombia/MET-INS-95637/2020|EPI ISL 498164|B.1.1|Colombia|2020-04-09	South America|hCoV-19/Brazil/RJ-2938/2020|EPI ISL 541364|B.1.1.33|Brazil|2020-04-29	0.0001346242	South America
South America|hCoV-19/Colombia/RIS-INS-95663/2020|EPI ISL 498165|B.1.5|Colombia|2020-04-09	South America|hCoV-19/Brazil/RJ-2938/2020|EPI ISL 541364|B.1.1.33|Brazil|2020-04-29	0.0003029757	South America
South America|hCoV-19/Brazil/PE-IAM138/2020|EPI ISL 500463|B|Brazil|2020-04-09	South America|hCoV-19/Brazil/RJ-2938/2020|EPI ISL 541364|B.1.1.33|Brazil|2020-04-29	0.0004043212	South America
South America|hCoV-19/Colombia/COR-GVI-97527/2020|EPI ISL 447817|B.1.255|Colombia|2020-04-09	South America|hCoV-19/Brazil/RJ-2938/2020|EPI ISL 541364|B.1.1.33|Brazil|2020-04-29	0.0003367493	South America
South America|hCoV-19/Brazil/PE-IAM103/2020|EPI ISL 500462|B.1.1|Brazil|2020-04-09	South America|hCoV-19/Brazil/RJ-2938/2020|EPI ISL 541364|B.1.1.33|Brazil|2020-04-29	0.0001690221	South America
South America|hCoV-19/Brazil/RJ-0262/2020|EPI ISL 470629|B.1.1.33|Brazil|2020-04-09	South America|hCoV-19/Brazil/RJ-2938/2020|EPI ISL 541364|B.1.1.33|Brazil|2020-04-29	0.0000679239	South America
South America|hCoV-19/Brazil/PE-IAM238/2020|EPI ISL 500475|B.1.1|Brazil|2020-04-09	South America|hCoV-19/Brazil/RJ-2938/2020|EPI ISL 541364|B.1.1.33|Brazil|2020-04-29	0.0001699366	South America
South America|hCoV-19/Brazil/PE-IAM212/2020|EPI ISL 500470|B.1.1|Brazil|2020-04-09	South America|hCoV-19/Brazil/RJ-2938/2020|EPI ISL 541364|B.1.1.33|Brazil|2020-04-29	0.0002723091	South America
South America|hCoV-19/Brazil/PE-IAM220/2020|EPI ISL 500472|B.1.1|Brazil|2020-04-09	South America|hCoV-19/Brazil/RJ-2938/2020|EPI ISL 541364|B.1.1.33|Brazil|2020-04-29	0.0001706427	South America
South America|hCoV-19/Brazil/SP-L1-CAMPI19/2020|EPI ISL 476160|B.1.1.33|Brazil|2020-04-09	South America|hCoV-19/Brazil/RJ-2938/2020|EPI ISL 541364|B.1.1.33|Brazil|2020-04-29	0.0000684328	South America
South America|hCoV-19/Brazil/MG-0288/2020|EPI ISL 470593|B.1|Brazil|2020-04-09	South America|hCoV-19/Brazil/RJ-2938/2020|EPI ISL 541364|B.1.1.33|Brazil|2020-04-29	0.0003081196	South America
South America|hCoV-19/Brazil/PE-IAM167/2020|EPI ISL 500466|B.1.1|Brazil|2020-04-09	South America|hCoV-19/Brazil/RJ-2938/2020|EPI ISL 541364|B.1.1.33|Brazil|2020-04-29	0.0002060201	South America
South America|hCoV-19/Brazil/PE-IAM209/2020|EPI ISL 500468|B.1.1|Brazil|2020-04-09	South America|hCoV-19/Brazil/RJ-2938/2020|EPI ISL 541364|B.1.1.33|Brazil|2020-04-29	0.0001725279	South America
South America|hCoV-19/Brazil/PE-IAM230/2020|EPI ISL 500869|B.1.1|Brazil|2020-04-09	South America|hCoV-19/Brazil/RJ-2938/2020|EPI ISL 541364|B.1.1.33|Brazil|2020-04-29	0.0002073171	South America
South America|hCoV-19/Brazil/PE-IAM235/2020|EPI ISL 500870|B.1.1|Brazil|2020-04-09	South America|hCoV-19/Brazil/RJ-2938/2020|EPI ISL 541364|B.1.1.33|Brazil|2020-04-29	0.0001730017	South America
South America|hCoV-19/Brazil/PE-IAM171/2020|EPI ISL 500867|B.1.1|Brazil|2020-04-09	South America|hCoV-19/Brazil/RJ-2938/2020|EPI ISL 541364|B.1.1.33|Brazil|2020-04-29	0.0003468755	South America
South America|hCoV-19/Brazil/PE-IAM158/2020|EPI ISL 500465|B.1.1|Brazil|2020-04-09	South America|hCoV-19/Brazil/RJ-2938/2020|EPI ISL 541364|B.1.1.33|Brazil|2020-04-29	0.0002781631	South America
South America|hCoV-19/Brazil/PE-IAM211/2020|EPI ISL 500469|B.1.1|Brazil|2020-04-09	South America|hCoV-19/Brazil/RJ-2938/2020|EPI ISL 541364|B.1.1.33|Brazil|2020-04-29	0.0002088216	South America
South America|hCoV-19/Brazil/PE-IAM139/2020|EPI ISL 500464|B.1.1|Brazil|2020-04-09	South America|hCoV-19/Brazil/RJ-2938/2020|EPI ISL 541364|B.1.1.33|Brazil|2020-04-29	0.0001747488	South America
South America|hCoV-19/Brazil/PE-IAM248/2020|EPI ISL 500871|B.1.1|Brazil|2020-04-09	South America|hCoV-19/Brazil/RJ-2938/2020|EPI ISL 541364|B.1.1.33|Brazil|2020-04-29	0.0001767787	South America
South America|hCoV-19/Brazil/SP-181/2020|EPI ISL 523976|B.1.1.33|Brazil|2020-04-10	South America|hCoV-19/Brazil/RJ-2938/2020|EPI ISL 541364|B.1.1.33|Brazil|2020-04-29	0.0001682611	South America
South America|hCoV-19/Brazil/RJ-1923/2020|EPI ISL 456092|B.1.1.33|Brazil|2020-04-10	South America|hCoV-19/Brazil/RJ-2938/2020|EPI ISL 541364|B.1.1.33|Brazil|2020-04-29	0.0001009944	South America
South America|hCoV-19/Peru/ANC-INS-049/2020|EPI ISL 516653|C.14|Peru|2020-04-10	South America|hCoV-19/Brazil/RJ-2938/2020|EPI ISL 541364|B.1.1.33|Brazil|2020-04-29	0.0003727823	South America
South America|hCoV-19/Brazil/SP-545/2020|EPI ISL 471551|B.1.1.33|Brazil|2020-04-10	South America|hCoV-19/Brazil/RJ-2938/2020|EPI ISL 541364|B.1.1.33|Brazil|2020-04-29	0.0001009638	South America
South America|hCoV-19/Brazil/SP-176/2020|EPI ISL 523972|B.1|Brazil|2020-04-11	South America|hCoV-19/Brazil/RJ-2938/2020|EPI ISL 541364|B.1.1.33|Brazil|2020-04-29	0.0003366089	South America
South America|hCoV-19/Argentina/PAIS-A0020/2020|EPI ISL 430811|B.1.1.1|Argentina|2020-04-11	South America|hCoV-19/Brazil/RJ-2938/2020|EPI ISL 541364|B.1.1.33|Brazil|2020-04-29	0.0003029193	South America
South America|hCoV-19/Peru/ANC-INS-050/2020|EPI ISL 516654|B.1.255|Peru|2020-04-11	South America|hCoV-19/Brazil/RJ-2938/2020|EPI ISL 541364|B.1.1.33|Brazil|2020-04-29	0.0003387865	South America
South America|hCoV-19/Peru/ANC-INS-045/2020|EPI ISL 516628|B.1.255|Peru|2020-04-11	South America|hCoV-19/Brazil/RJ-2938/2020|EPI ISL 541364|B.1.1.33|Brazil|2020-04-29	0.0003388784	South America
South America|hCoV-19/Peru/LIM-INS-041/2020|EPI ISL 514226|B.1.1|Peru|2020-04-11	South America|hCoV-19/Brazil/RJ-2938/2020|EPI ISL 541364|B.1.1.33|Brazil|2020-04-29	0.0001355134	South America
South America|hCoV-19/Peru/ANC-INS-052/2020|EPI ISL 516686|B.1.1.1|Peru|2020-04-11	South America|hCoV-19/Brazil/RJ-2938/2020|EPI ISL 541364|B.1.1.33|Brazil|2020-04-29	0.0003388624	South America
South America|hCoV-19/Peru/LIM-INS-053/2020|EPI ISL 516721|B.1.1.1|Peru|2020-04-11	South America|hCoV-19/Brazil/RJ-2938/2020|EPI ISL 541364|B.1.1.33|Brazil|2020-04-29	0.0003388624	South America
South America|hCoV-19/Argentina/PAIS-A0021/2020|EPI ISL 430812|B.1.1.1|Argentina|2020-04-11	South America|hCoV-19/Brazil/RJ-2938/2020|EPI ISL 541364|B.1.1.33|Brazil|2020-04-29	0.0003703306	South America
South America|hCoV-19/Argentina/PAIS-A0022/2020|EPI ISL 430813|B.1.1.1|Argentina|2020-04-11	South America|hCoV-19/Brazil/RJ-2938/2020|EPI ISL 541364|B.1.1.33|Brazil|2020-04-29	0.0002712143	South America
South America|hCoV-19/Brazil/RJ-1927/2020|EPI ISL 456093|B.1.1.33|Brazil|2020-04-12	South America|hCoV-19/Brazil/RJ-2938/2020|EPI ISL 541364|B.1.1.33|Brazil|2020-04-29	0.0001346622	South America
South America|hCoV-19/Peru/ANC-INS-051/2020|EPI ISL 516685|B.1.1.1|Peru|2020-04-12	South America|hCoV-19/Brazil/RJ-2938/2020|EPI ISL 541364|B.1.1.33|Brazil|2020-04-29	0.0003388624	South America
South America|hCoV-19/Peru/LAL-INS-056/2020|EPI ISL 517686|C.14|Peru|2020-04-12	South America|hCoV-19/Brazil/RJ-2938/2020|EPI ISL 541364|B.1.1.33|Brazil|2020-04-29	0.0003727648	South America
South America|hCoV-19/Peru/LIM-INS-042/2020|EPI ISL 514227|B.1|Peru|2020-04-12	South America|hCoV-19/Brazil/RJ-2938/2020|EPI ISL 541364|B.1.1.33|Brazil|2020-04-29	0.0003049774	South America
South America|hCoV-19/Colombia/I30/2020|EPI ISL 526959|B.1|Colombia|2020-04-12	South America|hCoV-19/Brazil/RJ-2938/2020|EPI ISL 541364|B.1.1.33|Brazil|2020-04-29	0.0004411026	South America
South America|hCoV-19/Brazil/RJ-1953/2020|EPI ISL 541352|B.1.1.33|Brazil|2020-04-13	South America|hCoV-19/Brazil/RJ-2938/2020|EPI ISL 541364|B.1.1.33|Brazil|2020-04-29	0.0000673001	South America
South America|hCoV-19/Brazil/RJ-1948/2020|EPI ISL 456095|B.1.1.33|Brazil|2020-04-13	South America|hCoV-19/Brazil/RJ-2938/2020|EPI ISL 541364|B.1.1.33|Brazil|2020-04-29	0.0000673250	South America
South America|hCoV-19/Brazil/RJ-1952/2020|EPI ISL 456096|B.1.1.33|Brazil|2020-04-13	South America|hCoV-19/Brazil/RJ-2938/2020|EPI ISL 541364|B.1.1.33|Brazil|2020-04-29	0.0001009923	South America
South America|hCoV-19/Brazil/RJ-1943/2020|EPI ISL 456094|B.1.1.33|Brazil|2020-04-13	South America|hCoV-19/Brazil/RJ-2938/2020|EPI ISL 541364|B.1.1.33|Brazil|2020-04-29	0.0001009897	South America
South America|hCoV-19/Brazil/RJ-2000/2020|EPI ISL 456098|B.1.1.33|Brazil|2020-04-13	South America|hCoV-19/Brazil/RJ-2938/2020|EPI ISL 541364|B.1.1.33|Brazil|2020-04-29	0.0001683359	South America
South America|hCoV-19/Ecuador/USFQ-131/2020|EPI ISL 491935|B.1.1.1|Ecuador|2020-04-13	South America|hCoV-19/Brazil/RJ-2938/2020|EPI ISL 541364|B.1.1.33|Brazil|2020-04-29	0.0002695151	South America
South America|hCoV-19/Peru/ARE-INS-076/2020|EPI ISL 527789|B.1.1|Peru|2020-04-13	South America|hCoV-19/Brazil/RJ-2938/2020|EPI ISL 541364|B.1.1.33|Brazil|2020-04-29	0.0001693999	South America
South America|hCoV-19/Peru/LIM-INS-033/2020|EPI ISL 491458|B.1.1.1|Peru|2020-04-13	South America|hCoV-19/Brazil/RJ-2938/2020|EPI ISL 541364|B.1.1.33|Brazil|2020-04-29	0.0003049471	South America
South America|hCoV-19/Brazil/RJ-1966/2020|EPI ISL 456097|B.1.1.33|Brazil|2020-04-13	South America|hCoV-19/Brazil/RJ-2938/2020|EPI ISL 541364|B.1.1.33|Brazil|2020-04-29	0.0001009931	South America
South America|hCoV-19/Brazil/PE-IAM311/2020|EPI ISL 500480|B.1.1|Brazil|2020-04-13	South America|hCoV-19/Brazil/RJ-2938/2020|EPI ISL 541364|B.1.1.33|Brazil|2020-04-29	0.0002034790	South America
South America|hCoV-19/Brazil/PE-IAM355/2020|EPI ISL 500874|B.1.1|Brazil|2020-04-13	South America|hCoV-19/Brazil/RJ-2938/2020|EPI ISL 541364|B.1.1.33|Brazil|2020-04-29	0.0001361174	South America
South America|hCoV-19/Brazil/RJ-0263/2020|EPI ISL 470630|B.1.1.33|Brazil|2020-04-13	South America|hCoV-19/Brazil/RJ-2938/2020|EPI ISL 541364|B.1.1.33|Brazil|2020-04-29	0.0001368912	South America
South America|hCoV-19/Brazil/PE-IAM305/2020|EPI ISL 500478|B.1.1|Brazil|2020-04-13	South America|hCoV-19/Brazil/RJ-2938/2020|EPI ISL 541364|B.1.1.33|Brazil|2020-04-29	0.0002418922	South America
South America|hCoV-19/Brazil/MG-0258/2020|EPI ISL 470589|B.1.1.33|Brazil|2020-04-13	South America|hCoV-19/Brazil/RJ-2938/2020|EPI ISL 541364|B.1.1.33|Brazil|2020-04-29	0.0001036943	South America
South America|hCoV-19/Brazil/RJ-INCA-C15/2020|EPI ISL 513518|B.1.1.33|Brazil|2020-04-14	South America|hCoV-19/Brazil/RJ-2938/2020|EPI ISL 541364|B.1.1.33|Brazil|2020-04-29	0.0001346187	South America
South America|hCoV-19/Brazil/RJ-INCA-C13/2020|EPI ISL 513516|B.1.1.33|Brazil|2020-04-14	South America|hCoV-19/Brazil/RJ-2938/2020|EPI ISL 541364|B.1.1.33|Brazil|2020-04-29	0.0001346667	South America
South America|hCoV-19/Brazil/RJ-INCA-C12/2020|EPI ISL 513515|B.1.1.33|Brazil|2020-04-14	South America|hCoV-19/Brazil/RJ-2938/2020|EPI ISL 541364|B.1.1.33|Brazil|2020-04-29	0.0001682692	South America
South America|hCoV-19/Colombia/TOL-INS-0341-T15/2020|EPI ISL 526964|B.1|Colombia|2020-04-14	South America|hCoV-19/Brazil/RJ-2938/2020|EPI ISL 541364|B.1.1.33|Brazil|2020-04-29	0.0004045802	South America
South America|hCoV-19/Colombia/TOL-INS-0345-T20/2020|EPI ISL 526963|B.1|Colombia|2020-04-14	South America|hCoV-19/Brazil/RJ-2938/2020|EPI ISL 541364|B.1.1.33|Brazil|2020-04-29	0.0004045908	South America
South America|hCoV-19/Colombia/TOL-INS-0330-T5/2020|EPI ISL 526965|B.1|Colombia|2020-04-14	South America|hCoV-19/Brazil/RJ-2938/2020|EPI ISL 541364|B.1.1.33|Brazil|2020-04-29	0.0003375790	South America
South America|hCoV-19/Brazil/RJ-0266/2020|EPI ISL 470632|B.1.1.33|Brazil|2020-04-14	South America|hCoV-19/Brazil/RJ-2938/2020|EPI ISL 541364|B.1.1.33|Brazil|2020-04-29	0.0001018882	South America
South America|hCoV-19/Brazil/RJ-0265/2020|EPI ISL 470631|B.1.1.33|Brazil|2020-04-14	South America|hCoV-19/Brazil/RJ-2938/2020|EPI ISL 541364|B.1.1.33|Brazil|2020-04-29	0.0001358667	South America
South America|hCoV-19/Uruguay/UY-NYUMC873/2020|EPI ISL 457969|B.1.1|Uruguay|2020-04-14	South America|hCoV-19/Brazil/RJ-2938/2020|EPI ISL 541364|B.1.1.33|Brazil|2020-04-29	0.0001710643	South America
South America|hCoV-19/Brazil/RJ-INCA-C14/2020|EPI ISL 513517|B.1.1.33|Brazil|2020-04-14	South America|hCoV-19/Brazil/RJ-2938/2020|EPI ISL 541364|B.1.1.33|Brazil|2020-04-29	0.0001390948	South America
South America|hCoV-19/Brazil/RJ-UFRJ-1019/2020|EPI ISL 492032|B.1.1.33|Brazil|2020-04-15	South America|hCoV-19/Brazil/RJ-2938/2020|EPI ISL 541364|B.1.1.33|Brazil|2020-04-29	0.0001346060	South America
South America|hCoV-19/Brazil/AP-IEC-164082/2020|EPI ISL 458143|B.1.1.33|Brazil|2020-04-15	South America|hCoV-19/Brazil/RJ-2938/2020|EPI ISL 541364|B.1.1.33|Brazil|2020-04-29	0.0000673001	South America
South America|hCoV-19/Argentina/PAIS-G0001/2020|EPI ISL 499083|B.1.5|Argentina|2020-04-15	South America|hCoV-19/Brazil/RJ-2938/2020|EPI ISL 541364|B.1.1.33|Brazil|2020-04-29	0.0005387241	South America
South America|hCoV-19/Brazil/RJ-2044/2020|EPI ISL 456101|B.1.1.33|Brazil|2020-04-15	South America|hCoV-19/Brazil/RJ-2938/2020|EPI ISL 541364|B.1.1.33|Brazil|2020-04-29	0.0001009897	South America
South America|hCoV-19/Brazil/RJ-2033/2020|EPI ISL 456100|B.1.1.33|Brazil|2020-04-15	South America|hCoV-19/Brazil/RJ-2938/2020|EPI ISL 541364|B.1.1.33|Brazil|2020-04-29	0.0000673272	South America
South America|hCoV-19/Brazil/RJ-0267/2020|EPI ISL 470633|B.1.1.33|Brazil|2020-04-15	South America|hCoV-19/Brazil/RJ-2938/2020|EPI ISL 541364|B.1.1.33|Brazil|2020-04-29	0.0001018930	South America
South America|hCoV-19/Brazil/RJ-0268/2020|EPI ISL 470634|B.1.1.33|Brazil|2020-04-15	South America|hCoV-19/Brazil/RJ-2938/2020|EPI ISL 541364|B.1.1.33|Brazil|2020-04-29	0.0000679332	South America
South America|hCoV-19/Brazil/RJ-INCA-C34/2020|EPI ISL 513542|B.1.1.33|Brazil|2020-04-16	South America|hCoV-19/Brazil/RJ-2938/2020|EPI ISL 541364|B.1.1.33|Brazil|2020-04-29	0.0001009523	South America
South America|hCoV-19/Brazil/RJ-INCA-C28/2020|EPI ISL 513536|B.1.1.33|Brazil|2020-04-16	South America|hCoV-19/Brazil/RJ-2938/2020|EPI ISL 541364|B.1.1.33|Brazil|2020-04-29	0.0001346096	South America
South America|hCoV-19/Brazil/RJ-INCA-C23/2020|EPI ISL 513531|B.1.1.33|Brazil|2020-04-16	South America|hCoV-19/Brazil/RJ-2938/2020|EPI ISL 541364|B.1.1.33|Brazil|2020-04-29	0.0001009570	South America
South America|hCoV-19/Brazil/RJ-INCA-C26/2020|EPI ISL 513534|B.1.1.33|Brazil|2020-04-16	South America|hCoV-19/Brazil/RJ-2938/2020|EPI ISL 541364|B.1.1.33|Brazil|2020-04-29	0.0001682692	South America
South America|hCoV-19/Brazil/RJ-INCA-C25/2020|EPI ISL 513533|B.1.1.33|Brazil|2020-04-16	South America|hCoV-19/Brazil/RJ-2938/2020|EPI ISL 541364|B.1.1.33|Brazil|2020-04-29	0.0001009523	South America
South America|hCoV-19/Brazil/RJ-INCA-C22/2020|EPI ISL 513530|B.1.1.33|Brazil|2020-04-16	South America|hCoV-19/Brazil/RJ-2938/2020|EPI ISL 541364|B.1.1.33|Brazil|2020-04-29	0.0000673001	South America
South America|hCoV-19/Brazil/RJ-INCA-C32/2020|EPI ISL 513540|B.1.1.33|Brazil|2020-04-16	South America|hCoV-19/Brazil/RJ-2938/2020|EPI ISL 541364|B.1.1.33|Brazil|2020-04-29	0.0001346061	South America
South America|hCoV-19/Brazil/RJ-INCA-C35/2020|EPI ISL 513543|B.1.1.33|Brazil|2020-04-16	South America|hCoV-19/Brazil/RJ-2938/2020|EPI ISL 541364|B.1.1.33|Brazil|2020-04-29	0.0001009570	South America
South America|hCoV-19/Brazil/RJ-2091/2020|EPI ISL 467347|B.1.1.33|Brazil|2020-04-16	South America|hCoV-19/Brazil/RJ-2938/2020|EPI ISL 541364|B.1.1.33|Brazil|2020-04-29	0.0001682736	South America
South America|hCoV-19/Brazil/RJ-2100/2020|EPI ISL 541353|B.1.1.33|Brazil|2020-04-16	South America|hCoV-19/Brazil/RJ-2938/2020|EPI ISL 541364|B.1.1.33|Brazil|2020-04-29	0.0001009583	South America
South America|hCoV-19/Brazil/RJ-2078/2020|EPI ISL 456106|B.1.1.33|Brazil|2020-04-16	South America|hCoV-19/Brazil/RJ-2938/2020|EPI ISL 541364|B.1.1.33|Brazil|2020-04-29	0.0001009944	South America
South America|hCoV-19/Brazil/RJ-2057/2020|EPI ISL 456102|B.1.1.33|Brazil|2020-04-16	South America|hCoV-19/Brazil/RJ-2938/2020|EPI ISL 541364|B.1.1.33|Brazil|2020-04-29	0.0001009923	South America
South America|hCoV-19/Brazil/RJ-2062/2020|EPI ISL 456103|B.1.1.33|Brazil|2020-04-16	South America|hCoV-19/Brazil/RJ-2938/2020|EPI ISL 541364|B.1.1.33|Brazil|2020-04-29	0.0001683315	South America
South America|hCoV-19/Brazil/RJ-2072/2020|EPI ISL 456104|B.1.1.33|Brazil|2020-04-16	South America|hCoV-19/Brazil/RJ-2938/2020|EPI ISL 541364|B.1.1.33|Brazil|2020-04-29	0.0000673250	South America
South America|hCoV-19/Brazil/RJ-2077/2020|EPI ISL 456105|B.1.1.33|Brazil|2020-04-16	South America|hCoV-19/Brazil/RJ-2938/2020|EPI ISL 541364|B.1.1.33|Brazil|2020-04-29	0.0001346685	South America
South America|hCoV-19/Peru/ARE-INS-075/2020|EPI ISL 527787|B.1.1|Peru|2020-04-16	South America|hCoV-19/Brazil/RJ-2938/2020|EPI ISL 541364|B.1.1.33|Brazil|2020-04-29	0.0002032792	South America
South America|hCoV-19/Brazil/RJ-INCA-C30/2020|EPI ISL 513538|B.1.1.33|Brazil|2020-04-16	South America|hCoV-19/Brazil/RJ-2938/2020|EPI ISL 541364|B.1.1.33|Brazil|2020-04-29	0.0001009604	South America
South America|hCoV-19/Brazil/RJ-0269/2020|EPI ISL 470635|B.1.1.33|Brazil|2020-04-16	South America|hCoV-19/Brazil/RJ-2938/2020|EPI ISL 541364|B.1.1.33|Brazil|2020-04-29	0.0001018813	South America
South America|hCoV-19/Brazil/RJ-0270/2020|EPI ISL 470636|B.1.1.33|Brazil|2020-04-16	South America|hCoV-19/Brazil/RJ-2938/2020|EPI ISL 541364|B.1.1.33|Brazil|2020-04-29	0.0001026550	South America
South America|hCoV-19/Brazil/MG-0291/2020|EPI ISL 470596|B.1.1.33|Brazil|2020-04-16	South America|hCoV-19/Brazil/RJ-2938/2020|EPI ISL 541364|B.1.1.33|Brazil|2020-04-29	0.0001037017	South America
South America|hCoV-19/Brazil/RJ-UFRJ-54093/2020|EPI ISL 492042|B.1.1.33|Brazil|2020-04-16	South America|hCoV-19/Brazil/RJ-2938/2020|EPI ISL 541364|B.1.1.33|Brazil|2020-04-29	0.0002019369	South America
South America|hCoV-19/Brazil/RJ-UFRJ-2215/2020|EPI ISL 492034|B.1.1.33|Brazil|2020-04-17	South America|hCoV-19/Brazil/RJ-2938/2020|EPI ISL 541364|B.1.1.33|Brazil|2020-04-29	0.0000673001	South America
South America|hCoV-19/Brazil/RJ-2231/2020|EPI ISL 541356|B.1.1.33|Brazil|2020-04-17	South America|hCoV-19/Brazil/RJ-2938/2020|EPI ISL 541364|B.1.1.33|Brazil|2020-04-29	0.0001682771	South America
South America|hCoV-19/Brazil/RJ-INCA-C39/2020|EPI ISL 513547|B.1.1.33|Brazil|2020-04-17	South America|hCoV-19/Brazil/RJ-2938/2020|EPI ISL 541364|B.1.1.33|Brazil|2020-04-29	0.0001009523	South America
South America|hCoV-19/Brazil/RJ-INCA-C40/2020|EPI ISL 513548|B.1.1.33|Brazil|2020-04-17	South America|hCoV-19/Brazil/RJ-2938/2020|EPI ISL 541364|B.1.1.33|Brazil|2020-04-29	0.0001009523	South America
South America|hCoV-19/Ecuador/USFQ-065/2020|EPI ISL 481247|B.1.1|Ecuador|2020-04-17	South America|hCoV-19/Brazil/RJ-2938/2020|EPI ISL 541364|B.1.1.33|Brazil|2020-04-29	0.0001346061	South America
South America|hCoV-19/Ecuador/USFQ-026/2020|EPI ISL 481244|B.1|Ecuador|2020-04-17	South America|hCoV-19/Brazil/RJ-2938/2020|EPI ISL 541364|B.1.1.33|Brazil|2020-04-29	0.0003366019	South America
South America|hCoV-19/Brazil/SP-164/2020|EPI ISL 523961|B.1.1.33|Brazil|2020-04-17	South America|hCoV-19/Brazil/RJ-2938/2020|EPI ISL 541364|B.1.1.33|Brazil|2020-04-29	0.0001346096	South America
South America|hCoV-19/Brazil/RJ-2208/2020|EPI ISL 467350|B.1.1.33|Brazil|2020-04-17	South America|hCoV-19/Brazil/RJ-2938/2020|EPI ISL 541364|B.1.1.33|Brazil|2020-04-29	0.0001009523	South America
South America|hCoV-19/Brazil/RJ-2197/2020|EPI ISL 467349|B.1.1.33|Brazil|2020-04-17	South America|hCoV-19/Brazil/RJ-2938/2020|EPI ISL 541364|B.1.1.33|Brazil|2020-04-29	0.0003028973	South America
South America|hCoV-19/Brazil/RJ-2233/2020|EPI ISL 467351|B.1.1.33|Brazil|2020-04-17	South America|hCoV-19/Brazil/RJ-2938/2020|EPI ISL 541364|B.1.1.33|Brazil|2020-04-29	0.0000673001	South America
South America|hCoV-19/Brazil/RJ-2195/2020|EPI ISL 467348|B.1.1.33|Brazil|2020-04-17	South America|hCoV-19/Brazil/RJ-2938/2020|EPI ISL 541364|B.1.1.33|Brazil|2020-04-29	0.0000673023	South America
South America|hCoV-19/Brazil/RJ-INCA-C41/2020|EPI ISL 513549|B.1.1.33|Brazil|2020-04-17	South America|hCoV-19/Brazil/RJ-2938/2020|EPI ISL 541364|B.1.1.33|Brazil|2020-04-29	0.0000673023	South America
South America|hCoV-19/Ecuador/USFQ-054/2020|EPI ISL 481246|B.1.1|Ecuador|2020-04-17	South America|hCoV-19/Brazil/RJ-2938/2020|EPI ISL 541364|B.1.1.33|Brazil|2020-04-29	0.0002019301	South America
South America|hCoV-19/Brazil/RJ-INCA-C42/2020|EPI ISL 513550|B.1.1.33|Brazil|2020-04-17	South America|hCoV-19/Brazil/RJ-2938/2020|EPI ISL 541364|B.1.1.33|Brazil|2020-04-29	0.0001346106	South America
South America|hCoV-19/Ecuador/USFQ-045/2020|EPI ISL 471268|B.1.1|Ecuador|2020-04-17	South America|hCoV-19/Brazil/RJ-2938/2020|EPI ISL 541364|B.1.1.33|Brazil|2020-04-29	0.0002019751	South America
South America|hCoV-19/Brazil/RJ-INCA-C44/2020|EPI ISL 513551|B.1.1.33|Brazil|2020-04-17	South America|hCoV-19/Brazil/RJ-2938/2020|EPI ISL 541364|B.1.1.33|Brazil|2020-04-29	0.0001013581	South America
South America|hCoV-19/Brazil/MG-0286/2020|EPI ISL 470591|B.1.1.33|Brazil|2020-04-17	South America|hCoV-19/Brazil/RJ-2938/2020|EPI ISL 541364|B.1.1.33|Brazil|2020-04-29	0.0001711170	South America
South America|hCoV-19/Brazil/RJ-0271/2020|EPI ISL 470637|B.1.1.33|Brazil|2020-04-17	South America|hCoV-19/Brazil/RJ-2938/2020|EPI ISL 541364|B.1.1.33|Brazil|2020-04-29	0.0001026550	South America
South America|hCoV-19/Brazil/SP-512/2020|EPI ISL 471556|B.1.1|Brazil|2020-04-18	South America|hCoV-19/Brazil/RJ-2938/2020|EPI ISL 541364|B.1.1.33|Brazil|2020-04-29	0.0002692738	South America
South America|hCoV-19/Argentina/PAIS-A0025/2020|EPI ISL 430816|B.1.1|Argentina|2020-04-18	South America|hCoV-19/Brazil/RJ-2938/2020|EPI ISL 541364|B.1.1.33|Brazil|2020-04-29	0.0003392923	South America
South America|hCoV-19/Argentina/PAIS-A0027/2020|EPI ISL 430818|B.1.1|Argentina|2020-04-19	South America|hCoV-19/Brazil/RJ-2938/2020|EPI ISL 541364|B.1.1.33|Brazil|2020-04-29	0.0003392808	South America
South America|hCoV-19/Brazil/RJ-INCA-C47/2020|EPI ISL 513553|B.1.1.33|Brazil|2020-04-20	South America|hCoV-19/Brazil/RJ-2938/2020|EPI ISL 541364|B.1.1.33|Brazil|2020-04-29	0.0001009570	South America
South America|hCoV-19/Brazil/AP-IEC-164346/2020|EPI ISL 458145|B.1.1.33|Brazil|2020-04-20	South America|hCoV-19/Brazil/RJ-2938/2020|EPI ISL 541364|B.1.1.33|Brazil|2020-04-29	0.0001346124	South America
South America|hCoV-19/Brazil/RJ-2376/2020|EPI ISL 541360|B.1.1.33|Brazil|2020-04-20	South America|hCoV-19/Brazil/RJ-2938/2020|EPI ISL 541364|B.1.1.33|Brazil|2020-04-29	0.0000336484	South America
South America|hCoV-19/Brazil/RJ-2377/2020|EPI ISL 541361|B.1.1.33|Brazil|2020-04-20	South America|hCoV-19/Brazil/RJ-2938/2020|EPI ISL 541364|B.1.1.33|Brazil|2020-04-29	0.0001682692	South America
South America|hCoV-19/Brazil/SE-6579/2020|EPI ISL 541388|B.1.1.33|Brazil|2020-04-20	South America|hCoV-19/Brazil/RJ-2938/2020|EPI ISL 541364|B.1.1.33|Brazil|2020-04-29	0.0002019301	South America
South America|hCoV-19/Brazil/SE-6583/2020|EPI ISL 541389|B.1|Brazil|2020-04-20	South America|hCoV-19/Brazil/RJ-2938/2020|EPI ISL 541364|B.1.1.33|Brazil|2020-04-29	0.0003702905	South America
South America|hCoV-19/Brazil/RJ-2422/2020|EPI ISL 467352|B.1.1.33|Brazil|2020-04-20	South America|hCoV-19/Brazil/RJ-2938/2020|EPI ISL 541364|B.1.1.33|Brazil|2020-04-29	0.0001009557	South America
South America|hCoV-19/Brazil/RJ-2343/2020|EPI ISL 541358|B.1.1.33|Brazil|2020-04-20	South America|hCoV-19/Brazil/RJ-2938/2020|EPI ISL 541364|B.1.1.33|Brazil|2020-04-29	0.0000673023	South America
South America|hCoV-19/Brazil/SE-6607/2020|EPI ISL 541395|B.1.5|Brazil|2020-04-20	South America|hCoV-19/Brazil/RJ-2938/2020|EPI ISL 541364|B.1.1.33|Brazil|2020-04-29	0.0003366611	South America
South America|hCoV-19/Brazil/SE-6608/2020|EPI ISL 541396|B.1.5|Brazil|2020-04-20	South America|hCoV-19/Brazil/RJ-2938/2020|EPI ISL 541364|B.1.1.33|Brazil|2020-04-29	0.0003367972	South America
South America|hCoV-19/Brazil/RJ-INCA-C48/2020|EPI ISL 513554|B.1.1.33|Brazil|2020-04-20	South America|hCoV-19/Brazil/RJ-2938/2020|EPI ISL 541364|B.1.1.33|Brazil|2020-04-29	0.0000682297	South America
South America|hCoV-19/Brazil/RJ-INCA-C49/2020|EPI ISL 513555|B.1.1.33|Brazil|2020-04-20	South America|hCoV-19/Brazil/RJ-2938/2020|EPI ISL 541364|B.1.1.33|Brazil|2020-04-29	0.0001364877	South America
South America|hCoV-19/Brazil/RJ-INCA-C46/2020|EPI ISL 513552|B.1.1.33|Brazil|2020-04-20	South America|hCoV-19/Brazil/RJ-2938/2020|EPI ISL 541364|B.1.1.33|Brazil|2020-04-29	0.0001364813	South America
South America|hCoV-19/Brazil/RJ-2342/2020|EPI ISL 541357|B.1.1.33|Brazil|2020-04-20	South America|hCoV-19/Brazil/RJ-2938/2020|EPI ISL 541364|B.1.1.33|Brazil|2020-04-29	0.0002356151	South America
South America|hCoV-19/Brazil/SE-6606/2020|EPI ISL 541394|B.1.212|Brazil|2020-04-20	South America|hCoV-19/Brazil/RJ-2938/2020|EPI ISL 541364|B.1.1.33|Brazil|2020-04-29	0.0003711774	South America
South America|hCoV-19/Brazil/RJ-0273/2020|EPI ISL 470639|B.1.1.33|Brazil|2020-04-20	South America|hCoV-19/Brazil/RJ-2938/2020|EPI ISL 541364|B.1.1.33|Brazil|2020-04-29	0.0002038093	South America
South America|hCoV-19/Brazil/RJ-0275/2020|EPI ISL 470641|B.1.1.33|Brazil|2020-04-20	South America|hCoV-19/Brazil/RJ-2938/2020|EPI ISL 541364|B.1.1.33|Brazil|2020-04-29	0.0000679285	South America
South America|hCoV-19/Brazil/SE-6601/2020|EPI ISL 541392|B.1.1.33|Brazil|2020-04-20	South America|hCoV-19/Brazil/RJ-2938/2020|EPI ISL 541364|B.1.1.33|Brazil|2020-04-29	0.0001700985	South America
South America|hCoV-19/Brazil/RJ-0274/2020|EPI ISL 470640|B.1.1.33|Brazil|2020-04-20	South America|hCoV-19/Brazil/RJ-2938/2020|EPI ISL 541364|B.1.1.33|Brazil|2020-04-29	0.0001026634	South America
South America|hCoV-19/Brazil/SE-6603/2020|EPI ISL 541393|B.1.1|Brazil|2020-04-21	South America|hCoV-19/Brazil/RJ-2938/2020|EPI ISL 541364|B.1.1.33|Brazil|2020-04-29	0.0002019249	South America
South America|hCoV-19/Colombia/MAG-INS-101935/2020|EPI ISL 456153|B.1.255|Colombia|2020-04-22	South America|hCoV-19/Brazil/RJ-2938/2020|EPI ISL 541364|B.1.1.33|Brazil|2020-04-29	0.0003366246	South America
South America|hCoV-19/Brazil/RJ-INCA-C67/2020|EPI ISL 513559|B.1.1.33|Brazil|2020-04-22	South America|hCoV-19/Brazil/RJ-2938/2020|EPI ISL 541364|B.1.1.33|Brazil|2020-04-29	0.0001682657	South America
South America|hCoV-19/Brazil/RJ-INCA-C63/2020|EPI ISL 513556|B.1.1.33|Brazil|2020-04-22	South America|hCoV-19/Brazil/RJ-2938/2020|EPI ISL 541364|B.1.1.33|Brazil|2020-04-29	0.0000673001	South America
South America|hCoV-19/Brazil/SP-211/2020|EPI ISL 523991|B.1.1.33|Brazil|2020-04-22	South America|hCoV-19/Brazil/RJ-2938/2020|EPI ISL 541364|B.1.1.33|Brazil|2020-04-29	0.0001346124	South America
South America|hCoV-19/Brazil/RJ-INCA-C65/2020|EPI ISL 513558|B.1.1.33|Brazil|2020-04-22	South America|hCoV-19/Brazil/RJ-2938/2020|EPI ISL 541364|B.1.1.33|Brazil|2020-04-29	0.0001009570	South America
South America|hCoV-19/Peru/LOR-INS-082/2020|EPI ISL 514342|B.1.1|Peru|2020-04-22	South America|hCoV-19/Brazil/RJ-2938/2020|EPI ISL 541364|B.1.1.33|Brazil|2020-04-29	0.0003385573	South America
South America|hCoV-19/Peru/LOR-INS-080/2020|EPI ISL 514340|B.1.1|Peru|2020-04-22	South America|hCoV-19/Brazil/RJ-2938/2020|EPI ISL 541364|B.1.1.33|Brazil|2020-04-29	0.0002370692	South America
South America|hCoV-19/Peru/LOR-INS-079/2020|EPI ISL 514339|B.1.1|Peru|2020-04-22	South America|hCoV-19/Brazil/RJ-2938/2020|EPI ISL 541364|B.1.1.33|Brazil|2020-04-29	0.0002032940	South America
South America|hCoV-19/Ecuador/23055/2020|EPI ISL 491945|B.1.1|Ecuador|2020-04-22	South America|hCoV-19/Brazil/RJ-2938/2020|EPI ISL 541364|B.1.1.33|Brazil|2020-04-29	0.0001360525	South America
South America|hCoV-19/Peru/LOR-INS-081/2020|EPI ISL 514341|B.1.1|Peru|2020-04-22	South America|hCoV-19/Brazil/RJ-2938/2020|EPI ISL 541364|B.1.1.33|Brazil|2020-04-29	0.0002710671	South America
South America|hCoV-19/Brazil/SP-263/2020|EPI ISL 524467|B.1.1.33|Brazil|2020-04-22	South America|hCoV-19/Brazil/RJ-2938/2020|EPI ISL 541364|B.1.1.33|Brazil|2020-04-29	0.0002019939	South America
South America|hCoV-19/Uruguay/UY-NYUMC877/2020|EPI ISL 457973|B.1.1|Uruguay|2020-04-22	South America|hCoV-19/Brazil/RJ-2938/2020|EPI ISL 541364|B.1.1.33|Brazil|2020-04-29	0.0003085298	South America
South America|hCoV-19/Brazil/RJ-0276/2020|EPI ISL 470642|B.1.1.33|Brazil|2020-04-22	South America|hCoV-19/Brazil/RJ-2938/2020|EPI ISL 541364|B.1.1.33|Brazil|2020-04-29	0.0001026507	South America
South America|hCoV-19/Brazil/RJ-0277/2020|EPI ISL 470643|B.1.1.33|Brazil|2020-04-22	South America|hCoV-19/Brazil/RJ-2938/2020|EPI ISL 541364|B.1.1.33|Brazil|2020-04-29	0.0001711040	South America
South America|hCoV-19/Brazil/RJ-0278/2020|EPI ISL 470644|B.1.1.33|Brazil|2020-04-22	South America|hCoV-19/Brazil/RJ-2938/2020|EPI ISL 541364|B.1.1.33|Brazil|2020-04-29	0.0002395614	South America
South America|hCoV-19/Brazil/RJ-0279/2020|EPI ISL 470645|B.1.1.33|Brazil|2020-04-22	South America|hCoV-19/Brazil/RJ-2938/2020|EPI ISL 541364|B.1.1.33|Brazil|2020-04-29	0.0001027253	South America
South America|hCoV-19/Brazil/AP-IEC-164920/2020|EPI ISL 524796|B.1.1.33|Brazil|2020-04-23	South America|hCoV-19/Brazil/RJ-2938/2020|EPI ISL 541364|B.1.1.33|Brazil|2020-04-29	0.0000673001	South America
South America|hCoV-19/Brazil/SP-213/2020|EPI ISL 523992|B.1.1.33|Brazil|2020-04-23	South America|hCoV-19/Brazil/RJ-2938/2020|EPI ISL 541364|B.1.1.33|Brazil|2020-04-29	0.0001346061	South America
South America|hCoV-19/Peru/LIM-INS-029/2020|EPI ISL 491433|C.14|Peru|2020-04-23	South America|hCoV-19/Brazil/RJ-2938/2020|EPI ISL 541364|B.1.1.33|Brazil|2020-04-29	0.0003388121	South America
South America|hCoV-19/Peru/LIM-INS-031/2020|EPI ISL 491435|B.1|Peru|2020-04-23	South America|hCoV-19/Brazil/RJ-2938/2020|EPI ISL 541364|B.1.1.33|Brazil|2020-04-29	0.0003049257	South America
South America|hCoV-19/Peru/LIM-INS-030/2020|EPI ISL 491434|B.1.255|Peru|2020-04-23	South America|hCoV-19/Brazil/RJ-2938/2020|EPI ISL 541364|B.1.1.33|Brazil|2020-04-29	0.0003049837	South America
South America|hCoV-19/Brazil/RJ-0280/2020|EPI ISL 470646|B.1.1.33|Brazil|2020-04-23	South America|hCoV-19/Brazil/RJ-2938/2020|EPI ISL 541364|B.1.1.33|Brazil|2020-04-29	0.0001368801	South America
South America|hCoV-19/Brazil/RJ-INCA-C72/2020|EPI ISL 513563|B.1.1.33|Brazil|2020-04-24	South America|hCoV-19/Brazil/RJ-2938/2020|EPI ISL 541364|B.1.1.33|Brazil|2020-04-29	0.0001346124	South America
South America|hCoV-19/Brazil/RJ-INCA-C78/2020|EPI ISL 513568|B.1.1.33|Brazil|2020-04-24	South America|hCoV-19/Brazil/RJ-2938/2020|EPI ISL 541364|B.1.1.33|Brazil|2020-04-29	0.0001682692	South America
South America|hCoV-19/Brazil/RJ-INCA-C95/2020|EPI ISL 513572|B.1.1.33|Brazil|2020-04-24	South America|hCoV-19/Brazil/RJ-2938/2020|EPI ISL 541364|B.1.1.33|Brazil|2020-04-29	0.0001009570	South America
South America|hCoV-19/Brazil/RJ-INCA-C77/2020|EPI ISL 513567|B.1.1.33|Brazil|2020-04-24	South America|hCoV-19/Brazil/RJ-2938/2020|EPI ISL 541364|B.1.1.33|Brazil|2020-04-29	0.0000673001	South America
South America|hCoV-19/Brazil/RJ-INCA-C75/2020|EPI ISL 513565|B.1.1.33|Brazil|2020-04-24	South America|hCoV-19/Brazil/RJ-2938/2020|EPI ISL 541364|B.1.1.33|Brazil|2020-04-29	0.0001017927	South America
South America|hCoV-19/Brazil/MA-IEC-164827/2020|EPI ISL 524788|B.1.1.33|Brazil|2020-04-24	South America|hCoV-19/Brazil/RJ-2938/2020|EPI ISL 541364|B.1.1.33|Brazil|2020-04-29	0.0001346186	South America
South America|hCoV-19/Brazil/RJ-2676/2020|EPI ISL 467354|B.1.5|Brazil|2020-04-24	South America|hCoV-19/Brazil/RJ-2938/2020|EPI ISL 541364|B.1.1.33|Brazil|2020-04-29	0.0003702972	South America
South America|hCoV-19/Brazil/RJ-2696/2020|EPI ISL 467358|B.1.1.33|Brazil|2020-04-24	South America|hCoV-19/Brazil/RJ-2938/2020|EPI ISL 541364|B.1.1.33|Brazil|2020-04-29	0.0000673001	South America
South America|hCoV-19/Brazil/RJ-2669/2020|EPI ISL 467353|B.1.1.33|Brazil|2020-04-24	South America|hCoV-19/Brazil/RJ-2938/2020|EPI ISL 541364|B.1.1.33|Brazil|2020-04-29	0.0001009523	South America
South America|hCoV-19/Brazil/RJ-2683/2020|EPI ISL 467357|B.1.1.33|Brazil|2020-04-24	South America|hCoV-19/Brazil/RJ-2938/2020|EPI ISL 541364|B.1.1.33|Brazil|2020-04-29	0.0001346096	South America
South America|hCoV-19/Brazil/SE-6568/2020|EPI ISL 541387|B.1|Brazil|2020-04-24	South America|hCoV-19/Brazil/RJ-2938/2020|EPI ISL 541364|B.1.1.33|Brazil|2020-04-29	0.0003702780	South America
South America|hCoV-19/Brazil/RJ-2678/2020|EPI ISL 467355|B.1.1.33|Brazil|2020-04-24	South America|hCoV-19/Brazil/RJ-2938/2020|EPI ISL 541364|B.1.1.33|Brazil|2020-04-29	0.0002356124	South America
South America|hCoV-19/Brazil/RJ-INCA-C76/2020|EPI ISL 513566|B.1.1.33|Brazil|2020-04-24	South America|hCoV-19/Brazil/RJ-2938/2020|EPI ISL 541364|B.1.1.33|Brazil|2020-04-29	0.0001023565	South America
South America|hCoV-19/Brazil/RJ-INCA-C82/2020|EPI ISL 513570|B.1.1.33|Brazil|2020-04-24	South America|hCoV-19/Brazil/RJ-2938/2020|EPI ISL 541364|B.1.1.33|Brazil|2020-04-29	0.0000682390	South America
South America|hCoV-19/Brazil/SP-299/2020|EPI ISL 527864|B.1.1.33|Brazil|2020-04-24	South America|hCoV-19/Brazil/RJ-2938/2020|EPI ISL 541364|B.1.1.33|Brazil|2020-04-29	0.0001682747	South America
South America|hCoV-19/Brazil/RJ-INCA-C73/2020|EPI ISL 513564|B.1.1.33|Brazil|2020-04-24	South America|hCoV-19/Brazil/RJ-2938/2020|EPI ISL 541364|B.1.1.33|Brazil|2020-04-29	0.0001009604	South America
South America|hCoV-19/Brazil/RJ-INCA-C94/2020|EPI ISL 513571|B.1.1.33|Brazil|2020-04-24	South America|hCoV-19/Brazil/RJ-2938/2020|EPI ISL 541364|B.1.1.33|Brazil|2020-04-29	0.0001348154	South America
South America|hCoV-19/Brazil/RJ-INCA-C79/2020|EPI ISL 513569|B.1.1.33|Brazil|2020-04-24	South America|hCoV-19/Brazil/RJ-2938/2020|EPI ISL 541364|B.1.1.33|Brazil|2020-04-29	0.0001709204	South America
South America|hCoV-19/Brazil/RJ-0281/2020|EPI ISL 470647|B.1.1.33|Brazil|2020-04-24	South America|hCoV-19/Brazil/RJ-2938/2020|EPI ISL 541364|B.1.1.33|Brazil|2020-04-29	0.0001698291	South America
South America|hCoV-19/Brazil/RJ-0283/2020|EPI ISL 470649|B.1.1.33|Brazil|2020-04-24	South America|hCoV-19/Brazil/RJ-2938/2020|EPI ISL 541364|B.1.1.33|Brazil|2020-04-29	0.0001710995	South America
South America|hCoV-19/Brazil/RJ-0284/2020|EPI ISL 470650|B.1.1.33|Brazil|2020-04-24	South America|hCoV-19/Brazil/RJ-2938/2020|EPI ISL 541364|B.1.1.33|Brazil|2020-04-29	0.0000685430	South America
South America|hCoV-19/Brazil/RJ-0282/2020|EPI ISL 470648|B.1.1.33|Brazil|2020-04-24	South America|hCoV-19/Brazil/RJ-2938/2020|EPI ISL 541364|B.1.1.33|Brazil|2020-04-29	0.0001371016	South America
South America|hCoV-19/Brazil/MA-IEC-165425/2020|EPI ISL 524794|B.1.1.33|Brazil|2020-04-25	South America|hCoV-19/Brazil/RJ-2938/2020|EPI ISL 541364|B.1.1.33|Brazil|2020-04-29	0.0001009549	South America
South America|hCoV-19/Brazil/RJ-2733/2020|EPI ISL 467360|B.1.1.33|Brazil|2020-04-25	South America|hCoV-19/Brazil/RJ-2938/2020|EPI ISL 541364|B.1.1.33|Brazil|2020-04-29	0.0002356520	South America
South America|hCoV-19/Brazil/RJ-2777/2020|EPI ISL 467364|B.1.1.33|Brazil|2020-04-25	South America|hCoV-19/Brazil/RJ-2938/2020|EPI ISL 541364|B.1.1.33|Brazil|2020-04-29	0.0001346061	South America
South America|hCoV-19/Ecuador/23890/2020|EPI ISL 491944|B.1.1|Ecuador|2020-04-25	South America|hCoV-19/Brazil/RJ-2938/2020|EPI ISL 541364|B.1.1.33|Brazil|2020-04-29	0.0001360525	South America
South America|hCoV-19/Brazil/SP-306/2020|EPI ISL 534325|B.1.1.33|Brazil|2020-04-25	South America|hCoV-19/Brazil/RJ-2938/2020|EPI ISL 541364|B.1.1.33|Brazil|2020-04-29	0.0001683052	South America
South America|hCoV-19/Brazil/SP-304/2020|EPI ISL 534323|B.1.1.33|Brazil|2020-04-25	South America|hCoV-19/Brazil/RJ-2938/2020|EPI ISL 541364|B.1.1.33|Brazil|2020-04-29	0.0001346458	South America
South America|hCoV-19/Brazil/SP-L5-CAMPI95/2020|EPI ISL 476422|B.1.1.33|Brazil|2020-04-25	South America|hCoV-19/Brazil/RJ-2938/2020|EPI ISL 541364|B.1.1.33|Brazil|2020-04-29	0.0001045144	South America
South America|hCoV-19/Colombia/NAR-INS-103303/2020|EPI ISL 456154|B.1.1|Colombia|2020-04-26	South America|hCoV-19/Brazil/RJ-2938/2020|EPI ISL 541364|B.1.1.33|Brazil|2020-04-29	0.0002355872	South America
South America|hCoV-19/Brazil/SE-6544/2020|EPI ISL 541378|B.1.1|Brazil|2020-04-26	South America|hCoV-19/Brazil/RJ-2938/2020|EPI ISL 541364|B.1.1.33|Brazil|2020-04-29	0.0002019328	South America
South America|hCoV-19/Brazil/SE-6563/2020|EPI ISL 541385|B.1.1.33|Brazil|2020-04-26	South America|hCoV-19/Brazil/RJ-2938/2020|EPI ISL 541364|B.1.1.33|Brazil|2020-04-29	0.0001682613	South America
South America|hCoV-19/Brazil/SE-6549/2020|EPI ISL 541379|B.1|Brazil|2020-04-26	South America|hCoV-19/Brazil/RJ-2938/2020|EPI ISL 541364|B.1.1.33|Brazil|2020-04-29	0.0003366019	South America
South America|hCoV-19/Brazil/SE-6539/2020|EPI ISL 541377|B.1.5|Brazil|2020-04-26	South America|hCoV-19/Brazil/RJ-2938/2020|EPI ISL 541364|B.1.1.33|Brazil|2020-04-29	0.0003029350	South America
South America|hCoV-19/Brazil/PA-IEC-164684/2020|EPI ISL 458148|B.1.1.33|Brazil|2020-04-27	South America|hCoV-19/Brazil/RJ-2938/2020|EPI ISL 541364|B.1.1.33|Brazil|2020-04-29	0.0002019275	South America
South America|hCoV-19/Brazil/SE-6557/2020|EPI ISL 541383|B.1|Brazil|2020-04-27	South America|hCoV-19/Brazil/RJ-2938/2020|EPI ISL 541364|B.1.1.33|Brazil|2020-04-29	0.0003366019	South America
South America|hCoV-19/Brazil/SE-6550/2020|EPI ISL 541380|B.1.5|Brazil|2020-04-27	South America|hCoV-19/Brazil/RJ-2938/2020|EPI ISL 541364|B.1.1.33|Brazil|2020-04-29	0.0003029350	South America
South America|hCoV-19/Brazil/SE-6561/2020|EPI ISL 541384|B.1.1|Brazil|2020-04-27	South America|hCoV-19/Brazil/RJ-2938/2020|EPI ISL 541364|B.1.1.33|Brazil|2020-04-29	0.0002019233	South America
South America|hCoV-19/Brazil/RJ-2822/2020|EPI ISL 467367|B.1.1.33|Brazil|2020-04-27	South America|hCoV-19/Brazil/RJ-2938/2020|EPI ISL 541364|B.1.1.33|Brazil|2020-04-29	0.0001009523	South America
South America|hCoV-19/Brazil/RJ-2776/2020|EPI ISL 467363|B.1.1.33|Brazil|2020-04-27	South America|hCoV-19/Brazil/RJ-2938/2020|EPI ISL 541364|B.1.1.33|Brazil|2020-04-29	0.0002019369	South America
South America|hCoV-19/Brazil/RJ-2811/2020|EPI ISL 467365|B.1.1.33|Brazil|2020-04-27	South America|hCoV-19/Brazil/RJ-2938/2020|EPI ISL 541364|B.1.1.33|Brazil|2020-04-29	0.0001682771	South America
South America|hCoV-19/Brazil/RJ-2770/2020|EPI ISL 467362|B.1.1.33|Brazil|2020-04-27	South America|hCoV-19/Brazil/RJ-2938/2020|EPI ISL 541364|B.1.1.33|Brazil|2020-04-29	0.0002019369	South America
South America|hCoV-19/Brazil/RJ-2769/2020|EPI ISL 467361|B.1.1.33|Brazil|2020-04-27	South America|hCoV-19/Brazil/RJ-2938/2020|EPI ISL 541364|B.1.1.33|Brazil|2020-04-29	0.0002692954	South America
South America|hCoV-19/Brazil/SE-6556/2020|EPI ISL 541382|B.1.1.33|Brazil|2020-04-27	South America|hCoV-19/Brazil/RJ-2938/2020|EPI ISL 541364|B.1.1.33|Brazil|2020-04-29	0.0002019249	South America
South America|hCoV-19/Brazil/SE-6555/2020|EPI ISL 541381|B.1|Brazil|2020-04-27	South America|hCoV-19/Brazil/RJ-2938/2020|EPI ISL 541364|B.1.1.33|Brazil|2020-04-29	0.0004039622	South America
South America|hCoV-19/Brazil/MA-IEC-165398/2020|EPI ISL 524790|B.1.1.33|Brazil|2020-04-28	South America|hCoV-19/Brazil/RJ-2938/2020|EPI ISL 541364|B.1.1.33|Brazil|2020-04-29	0.0001346124	South America
South America|hCoV-19/Brazil/RJ-2844/2020|EPI ISL 467369|B.1.1.33|Brazil|2020-04-28	South America|hCoV-19/Brazil/RJ-2938/2020|EPI ISL 541364|B.1.1.33|Brazil|2020-04-29	0.0001346096	South America
South America|hCoV-19/Brazil/RJ-2840/2020|EPI ISL 467368|B.1.1.33|Brazil|2020-04-28	South America|hCoV-19/Brazil/RJ-2938/2020|EPI ISL 541364|B.1.1.33|Brazil|2020-04-29	0.0000673001	South America
South America|hCoV-19/Brazil/RJ-2868/2020|EPI ISL 467371|B.1.1.33|Brazil|2020-04-28	South America|hCoV-19/Brazil/RJ-2938/2020|EPI ISL 541364|B.1.1.33|Brazil|2020-04-29	0.0001346187	South America
South America|hCoV-19/Brazil/RJ-2903/2020|EPI ISL 541362|B.1.1.33|Brazil|2020-04-28	South America|hCoV-19/Brazil/RJ-2938/2020|EPI ISL 541364|B.1.1.33|Brazil|2020-04-29	0.0001009557	South America
South America|hCoV-19/Brazil/RJ-2904/2020|EPI ISL 541363|B.1.1.33|Brazil|2020-04-28	South America|hCoV-19/Brazil/RJ-2938/2020|EPI ISL 541364|B.1.1.33|Brazil|2020-04-29	0.0001346204	South America
South America|hCoV-19/Colombia/NAR-INS-103303-2/2020|EPI ISL 526955|B.1.1|Colombia|2020-04-28	South America|hCoV-19/Brazil/RJ-2938/2020|EPI ISL 541364|B.1.1.33|Brazil|2020-04-29	0.0002355953	South America
South America|hCoV-19/Colombia/NAR-INS-103313/2020|EPI ISL 526956|B.1.1|Colombia|2020-04-28	South America|hCoV-19/Brazil/RJ-2938/2020|EPI ISL 541364|B.1.1.33|Brazil|2020-04-29	0.0001356191	South America
South America|hCoV-19/Colombia/MET-INS-103258/2020|EPI ISL 526953|B.1.255|Colombia|2020-04-28	South America|hCoV-19/Brazil/RJ-2938/2020|EPI ISL 541364|B.1.1.33|Brazil|2020-04-29	0.0003834671	South America
South America|hCoV-19/Brazil/AP-IEC-165669/2020|EPI ISL 524793|B.1.1.33|Brazil|2020-04-29	South America|hCoV-19/Brazil/RJ-2938/2020|EPI ISL 541364|B.1.1.33|Brazil|2020-04-29	0.0001346059	South America
South America|hCoV-19/Brazil/MA-IEC-162466/2020|EPI ISL 524791|B.1.1.33|Brazil|2020-04-29	South America|hCoV-19/Brazil/RJ-2938/2020|EPI ISL 541364|B.1.1.33|Brazil|2020-04-29	0.0001346124	South America
South America|hCoV-19/Brazil/RJ-UFRJ-11785/2020|EPI ISL 492038|B.1.1.33|Brazil|2020-04-29	South America|hCoV-19/Brazil/RJ-2938/2020|EPI ISL 541364|B.1.1.33|Brazil|2020-04-29	0.0001009523	South America
South America|hCoV-19/Brazil/SP-01/2020|EPI ISL 412964|B.1.5|Brazil|2020-02-25	South America|hCoV-19/Brazil/RJ-UFRJ-1784/2020|EPI ISL 492037|B.1.1.33|Brazil|2020-04-29	0.0002355934	South America
South America|hCoV-19/Brazil/SP-02/2020|EPI ISL 413016|B|Brazil|2020-02-28	South America|hCoV-19/Brazil/RJ-UFRJ-1784/2020|EPI ISL 492037|B.1.1.33|Brazil|2020-04-29	0.0005386712	South America
South America|hCoV-19/Brazil/SP-06/2020|EPI ISL 414015|B.1.5|Brazil|2020-02-29	South America|hCoV-19/Brazil/RJ-UFRJ-1784/2020|EPI ISL 492037|B.1.1.33|Brazil|2020-04-29	0.0002355934	South America
South America|hCoV-19/Brazil/ES-225/2020|EPI ISL 415128|B.40|Brazil|2020-02-29	South America|hCoV-19/Brazil/RJ-UFRJ-1784/2020|EPI ISL 492037|B.1.1.33|Brazil|2020-04-29	0.0005724041	South America
South America|hCoV-19/Argentina/PAIS-A0001/2020|EPI ISL 430793|B.1.1|Argentina|2020-03-01	South America|hCoV-19/Brazil/RJ-UFRJ-1784/2020|EPI ISL 492037|B.1.1.33|Brazil|2020-04-29	0.0001371591	South America
South America|hCoV-19/Brazil/SP-03/2020|EPI ISL 414014|B.1.1|Brazil|2020-03-02	South America|hCoV-19/Brazil/RJ-UFRJ-1784/2020|EPI ISL 492037|B.1.1.33|Brazil|2020-04-29	0.0001682570	South America
South America|hCoV-19/Brazil/SP-11/2020|EPI ISL 416033|B.3|Brazil|2020-03-03	South America|hCoV-19/Brazil/RJ-UFRJ-1784/2020|EPI ISL 492037|B.1.1.33|Brazil|2020-04-29	0.0004376229	South America
South America|hCoV-19/Brazil/SP-07/2020|EPI ISL 416028|B.1.1|Brazil|2020-03-03	South America|hCoV-19/Brazil/RJ-UFRJ-1784/2020|EPI ISL 492037|B.1.1.33|Brazil|2020-04-29	0.0001682570	South America
South America|hCoV-19/Chile/RM-ISPCH-1/2020|EPI ISL 414579|A.2|Chile|2020-03-03	South America|hCoV-19/Brazil/RJ-UFRJ-1784/2020|EPI ISL 492037|B.1.1.33|Brazil|2020-04-29	0.0006060523	South America
South America|hCoV-19/Brazil/SP-09/2020|EPI ISL 416031|B.1.5|Brazil|2020-03-04	South America|hCoV-19/Brazil/RJ-UFRJ-1784/2020|EPI ISL 492037|B.1.1.33|Brazil|2020-04-29	0.0002355934	South America
South America|hCoV-19/Brazil/SP-08/2020|EPI ISL 416029|B.1.1|Brazil|2020-03-04	South America|hCoV-19/Brazil/RJ-UFRJ-1784/2020|EPI ISL 492037|B.1.1.33|Brazil|2020-04-29	0.0001682570	South America
South America|hCoV-19/Brazil/SP-10/2020|EPI ISL 416032|B|Brazil|2020-03-04	South America|hCoV-19/Brazil/RJ-UFRJ-1784/2020|EPI ISL 492037|B.1.1.33|Brazil|2020-04-29	0.0004712943	South America
South America|hCoV-19/Brazil/SP-04/2020|EPI ISL 414017|B.1.1|Brazil|2020-03-04	South America|hCoV-19/Brazil/RJ-UFRJ-1784/2020|EPI ISL 492037|B.1.1.33|Brazil|2020-04-29	0.0001682570	South America
South America|hCoV-19/Brazil/SP-12/2020|EPI ISL 416034|B.1.1|Brazil|2020-03-04	South America|hCoV-19/Brazil/RJ-UFRJ-1784/2020|EPI ISL 492037|B.1.1.33|Brazil|2020-04-29	0.0002019275	South America
South America|hCoV-19/Brazil/RJ-314/2020|EPI ISL 414045|B.1.5|Brazil|2020-03-04	South America|hCoV-19/Brazil/RJ-UFRJ-1784/2020|EPI ISL 492037|B.1.1.33|Brazil|2020-04-29	0.0002356014	South America
South America|hCoV-19/Brazil/BA-312/2020|EPI ISL 415105|B.1.1|Brazil|2020-03-04	South America|hCoV-19/Brazil/RJ-UFRJ-1784/2020|EPI ISL 492037|B.1.1.33|Brazil|2020-04-29	0.0002019427	South America
South America|hCoV-19/Brazil/SP-13/2020|EPI ISL 416035|B.1.1|Brazil|2020-03-05	South America|hCoV-19/Brazil/RJ-UFRJ-1784/2020|EPI ISL 492037|B.1.1.33|Brazil|2020-04-29	0.0001682570	South America
South America|hCoV-19/Chile/LL-ISPCH-1/2020|EPI ISL 445246|B.1.5|Chile|2020-03-05	South America|hCoV-19/Brazil/RJ-UFRJ-1784/2020|EPI ISL 492037|B.1.1.33|Brazil|2020-04-29	0.0002355934	South America
South America|hCoV-19/Chile/RM-ISPCH-2/2020|EPI ISL 414580|B.1.1|Chile|2020-03-05	South America|hCoV-19/Brazil/RJ-UFRJ-1784/2020|EPI ISL 492037|B.1.1.33|Brazil|2020-04-29	0.0001682570	South America
South America|hCoV-19/Brazil/RJ-352/2020|EPI ISL 427299|A.2|Brazil|2020-03-05	South America|hCoV-19/Brazil/RJ-UFRJ-1784/2020|EPI ISL 492037|B.1.1.33|Brazil|2020-04-29	0.0006397527	South America
South America|hCoV-19/Brazil/BA-510/2020|EPI ISL 427293|B.1.1|Brazil|2020-03-06	South America|hCoV-19/Brazil/RJ-UFRJ-1784/2020|EPI ISL 492037|B.1.1.33|Brazil|2020-04-29	0.0002019223	South America
South America|hCoV-19/Chile/RM-MSHS-op2d1/2020|EPI ISL 415658|A.2|Chile|2020-03-06	South America|hCoV-19/Brazil/RJ-UFRJ-1784/2020|EPI ISL 492037|B.1.1.33|Brazil|2020-04-29	0.0006060523	South America
South America|hCoV-19/Peru/ARE-INS-026/2020|EPI ISL 491431|B.1|Peru|2020-03-06	South America|hCoV-19/Brazil/RJ-UFRJ-1784/2020|EPI ISL 492037|B.1.1.33|Brazil|2020-04-29	0.0003049758	South America
South America|hCoV-19/Chile/RM-ISPCH-3/2020|EPI ISL 445245|A.2|Chile|2020-03-06	South America|hCoV-19/Brazil/RJ-UFRJ-1784/2020|EPI ISL 492037|B.1.1.33|Brazil|2020-04-29	0.0006060523	South America
South America|hCoV-19/Colombia/DC-INS-78390/2020|EPI ISL 418262|B.1.1|Colombia|2020-03-06	South America|hCoV-19/Brazil/RJ-UFRJ-1784/2020|EPI ISL 492037|B.1.1.33|Brazil|2020-04-29	0.0001732586	South America
South America|hCoV-19/Argentina/C121/2020|EPI ISL 420600|B.1.1|Argentina|2020-03-07	South America|hCoV-19/Brazil/RJ-UFRJ-1784/2020|EPI ISL 492037|B.1.1.33|Brazil|2020-04-29	0.0001346026	South America
South America|hCoV-19/Chile/RM-MSHS-op3d1/2020|EPI ISL 415660|A.2|Chile|2020-03-07	South America|hCoV-19/Brazil/RJ-UFRJ-1784/2020|EPI ISL 492037|B.1.1.33|Brazil|2020-04-29	0.0006060319	South America
South America|hCoV-19/Peru/ARE-INS-087/2020|EPI ISL 516626|B.1|Peru|2020-03-07	South America|hCoV-19/Brazil/RJ-UFRJ-1784/2020|EPI ISL 492037|B.1.1.33|Brazil|2020-04-29	0.0003388855	South America
South America|hCoV-19/Chile/RM-MSHS-op4d1/2020|EPI ISL 415661|A.2|Chile|2020-03-08	South America|hCoV-19/Brazil/RJ-UFRJ-1784/2020|EPI ISL 492037|B.1.1.33|Brazil|2020-04-29	0.0006060523	South America
South America|hCoV-19/Chile/RM-ISPCH-4/2020|EPI ISL 445247|A.2|Chile|2020-03-08	South America|hCoV-19/Brazil/RJ-UFRJ-1784/2020|EPI ISL 492037|B.1.1.33|Brazil|2020-04-29	0.0006734843	South America
South America|hCoV-19/Brazil/MG-CV4/2020|EPI ISL 429667|B.1.255|Brazil|2020-03-09	South America|hCoV-19/Brazil/RJ-UFRJ-1784/2020|EPI ISL 492037|B.1.1.33|Brazil|2020-04-29	0.0003366002	South America
South America|hCoV-19/Chile/RM-ISPCH-6/2020|EPI ISL 445249|B|Chile|2020-03-09	South America|hCoV-19/Brazil/RJ-UFRJ-1784/2020|EPI ISL 492037|B.1.1.33|Brazil|2020-04-29	0.0004376412	South America
South America|hCoV-19/Chile/RM-ISPCH-9/2020|EPI ISL 445252|B.1.5|Chile|2020-03-09	South America|hCoV-19/Brazil/RJ-UFRJ-1784/2020|EPI ISL 492037|B.1.1.33|Brazil|2020-04-29	0.0003029413	South America
South America|hCoV-19/Chile/RM-ISPCH-7/2020|EPI ISL 445250|B.1.5|Chile|2020-03-09	South America|hCoV-19/Brazil/RJ-UFRJ-1784/2020|EPI ISL 492037|B.1.1.33|Brazil|2020-04-29	0.0002692626	South America
South America|hCoV-19/Peru/HUC-INS-008/2020|EPI ISL 489839|B.1.5|Peru|2020-03-09	South America|hCoV-19/Brazil/RJ-UFRJ-1784/2020|EPI ISL 492037|B.1.1.33|Brazil|2020-04-29	0.0002710779	South America
South America|hCoV-19/Peru/ICA-INS-012/2020|EPI ISL 489989|B.1.5|Peru|2020-03-09	South America|hCoV-19/Brazil/RJ-UFRJ-1784/2020|EPI ISL 492037|B.1.1.33|Brazil|2020-04-29	0.0003049774	South America
South America|hCoV-19/Chile/RM-ISPCH-5/2020|EPI ISL 445248|B.1.5|Chile|2020-03-09	South America|hCoV-19/Brazil/RJ-UFRJ-1784/2020|EPI ISL 492037|B.1.1.33|Brazil|2020-04-29	0.0002692716	South America
South America|hCoV-19/Brazil/SP-L12-CD28/2020|EPI ISL 476221|B.1.1.33|Brazil|2020-03-09	South America|hCoV-19/Brazil/RJ-UFRJ-1784/2020|EPI ISL 492037|B.1.1.33|Brazil|2020-04-29	0.0000679614	South America
South America|hCoV-19/Ecuador/HEE-01/2020|EPI ISL 417482|B|Ecuador|2020-03-09	South America|hCoV-19/Brazil/RJ-UFRJ-1784/2020|EPI ISL 492037|B.1.1.33|Brazil|2020-04-29	0.0004551141	South America
South America|hCoV-19/Chile/RM-ISPCH-8/2020|EPI ISL 445251|B.1.1|Chile|2020-03-10	South America|hCoV-19/Brazil/RJ-UFRJ-1784/2020|EPI ISL 492037|B.1.1.33|Brazil|2020-04-29	0.0002355703	South America
South America|hCoV-19/Peru/LIM-010/2020|EPI ISL 415787|B.1.1|Peru|2020-03-10	South America|hCoV-19/Brazil/RJ-UFRJ-1784/2020|EPI ISL 492037|B.1.1.33|Brazil|2020-04-29	0.0002019181	South America
South America|hCoV-19/Chile/RM-ISPCH-16/2020|EPI ISL 445259|A.2|Chile|2020-03-10	South America|hCoV-19/Brazil/RJ-UFRJ-1784/2020|EPI ISL 492037|B.1.1.33|Brazil|2020-04-29	0.0006060319	South America
South America|hCoV-19/Chile/RM-ISPCH-10/2020|EPI ISL 445253|B.1.255|Chile|2020-03-10	South America|hCoV-19/Brazil/RJ-UFRJ-1784/2020|EPI ISL 492037|B.1.1.33|Brazil|2020-04-29	0.0003029334	South America
South America|hCoV-19/Chile/RM-ISPCH-12/2020|EPI ISL 445255|B.1.1.10|Chile|2020-03-10	South America|hCoV-19/Brazil/RJ-UFRJ-1784/2020|EPI ISL 492037|B.1.1.33|Brazil|2020-04-29	0.0002355763	South America
South America|hCoV-19/Brazil/SC-769/2020|EPI ISL 427306|B.1|Brazil|2020-03-10	South America|hCoV-19/Brazil/RJ-UFRJ-1784/2020|EPI ISL 492037|B.1.1.33|Brazil|2020-04-29	0.0003029334	South America
South America|hCoV-19/Brazil/SC-766/2020|EPI ISL 427305|B.6|Brazil|2020-03-10	South America|hCoV-19/Brazil/RJ-UFRJ-1784/2020|EPI ISL 492037|B.1.1.33|Brazil|2020-04-29	0.0005723508	South America
South America|hCoV-19/Peru/LIM-INS-016/2020|EPI ISL 490315|B.1.1|Peru|2020-03-10	South America|hCoV-19/Brazil/RJ-UFRJ-1784/2020|EPI ISL 492037|B.1.1.33|Brazil|2020-04-29	0.0002032887	South America
South America|hCoV-19/Chile/RM-ISPCH-13/2020|EPI ISL 445256|B.1.1|Chile|2020-03-10	South America|hCoV-19/Brazil/RJ-UFRJ-1784/2020|EPI ISL 492037|B.1.1.33|Brazil|2020-04-29	0.0002356080	South America
South America|hCoV-19/Chile/RM-ISPCH-18/2020|EPI ISL 445261|B.1.5|Chile|2020-03-11	South America|hCoV-19/Brazil/RJ-UFRJ-1784/2020|EPI ISL 492037|B.1.1.33|Brazil|2020-04-29	0.0003029413	South America
South America|hCoV-19/Peru/LIM-INS-160/2020|EPI ISL 536553|B.1.5|Peru|2020-03-11	South America|hCoV-19/Brazil/RJ-UFRJ-1784/2020|EPI ISL 492037|B.1.1.33|Brazil|2020-04-29	0.0004713627	South America
South America|hCoV-19/Chile/BI-ISPCH-3/2020|EPI ISL 445332|B.1.5|Chile|2020-03-11	South America|hCoV-19/Brazil/RJ-UFRJ-1784/2020|EPI ISL 492037|B.1.1.33|Brazil|2020-04-29	0.0003366089	South America
South America|hCoV-19/Chile/RM-ISPCH-22/2020|EPI ISL 445265|B.1.5|Chile|2020-03-11	South America|hCoV-19/Brazil/RJ-UFRJ-1784/2020|EPI ISL 492037|B.1.1.33|Brazil|2020-04-29	0.0002692626	South America
South America|hCoV-19/Brazil/RJ-477/2020|EPI ISL 427300|B.1.1|Brazil|2020-03-11	South America|hCoV-19/Brazil/RJ-UFRJ-1784/2020|EPI ISL 492037|B.1.1.33|Brazil|2020-04-29	0.0001682613	South America
South America|hCoV-19/Chile/RM-ISPCH-19/2020|EPI ISL 445262|B.1.5|Chile|2020-03-11	South America|hCoV-19/Brazil/RJ-UFRJ-1784/2020|EPI ISL 492037|B.1.1.33|Brazil|2020-04-29	0.0002692682	South America
South America|hCoV-19/Brazil/RJ-477i/2020|EPI ISL 427301|B.1.1|Brazil|2020-03-11	South America|hCoV-19/Brazil/RJ-UFRJ-1784/2020|EPI ISL 492037|B.1.1.33|Brazil|2020-04-29	0.0001682613	South America
South America|hCoV-19/Peru/LIM-INS-011/2020|EPI ISL 489988|A.2|Peru|2020-03-11	South America|hCoV-19/Brazil/RJ-UFRJ-1784/2020|EPI ISL 492037|B.1.1.33|Brazil|2020-04-29	0.0006101190	South America
South America|hCoV-19/Peru/LIM-INS-015/2020|EPI ISL 490209|B.1.5|Peru|2020-03-11	South America|hCoV-19/Brazil/RJ-UFRJ-1784/2020|EPI ISL 492037|B.1.1.33|Brazil|2020-04-29	0.0004406152	South America
South America|hCoV-19/Peru/LIM-INS-006/2020|EPI ISL 489838|B.1.1|Peru|2020-03-11	South America|hCoV-19/Brazil/RJ-UFRJ-1784/2020|EPI ISL 492037|B.1.1.33|Brazil|2020-04-29	0.0001693911	South America
South America|hCoV-19/Chile/RM-ISPCH-15/2020|EPI ISL 445258|A.2|Chile|2020-03-11	South America|hCoV-19/Brazil/RJ-UFRJ-1784/2020|EPI ISL 492037|B.1.1.33|Brazil|2020-04-29	0.0006060523	South America
South America|hCoV-19/Chile/RM-ISPCH-17/2020|EPI ISL 445260|A.2|Chile|2020-03-11	South America|hCoV-19/Brazil/RJ-UFRJ-1784/2020|EPI ISL 492037|B.1.1.33|Brazil|2020-04-29	0.0006734214	South America
South America|hCoV-19/Chile/RM-ISPCH-20/2020|EPI ISL 445263|B.1.5|Chile|2020-03-11	South America|hCoV-19/Brazil/RJ-UFRJ-1784/2020|EPI ISL 492037|B.1.1.33|Brazil|2020-04-29	0.0002692807	South America
South America|hCoV-19/Brazil/MG-CV12/2020|EPI ISL 429674|B.1|Brazil|2020-03-11	South America|hCoV-19/Brazil/RJ-UFRJ-1784/2020|EPI ISL 492037|B.1.1.33|Brazil|2020-04-29	0.0004245532	South America
South America|hCoV-19/Chile/BI-ISPCH-2/2020|EPI ISL 445331|B.1.1|Chile|2020-03-12	South America|hCoV-19/Brazil/RJ-UFRJ-1784/2020|EPI ISL 492037|B.1.1.33|Brazil|2020-04-29	0.0001682613	South America
South America|hCoV-19/Chile/BI-ISPCH-2-2/2020|EPI ISL 445333|B.1.5|Chile|2020-03-12	South America|hCoV-19/Brazil/RJ-UFRJ-1784/2020|EPI ISL 492037|B.1.1.33|Brazil|2020-04-29	0.0003029271	South America
South America|hCoV-19/Chile/RM-ISPCH-21/2020|EPI ISL 445264|B.1.1.10|Chile|2020-03-12	South America|hCoV-19/Brazil/RJ-UFRJ-1784/2020|EPI ISL 492037|B.1.1.33|Brazil|2020-04-29	0.0002355763	South America
South America|hCoV-19/Brazil/SE-6535/2020|EPI ISL 541375|B.1.5|Brazil|2020-03-12	South America|hCoV-19/Brazil/RJ-UFRJ-1784/2020|EPI ISL 492037|B.1.1.33|Brazil|2020-04-29	0.0003029413	South America
South America|hCoV-19/Brazil/SC-770/2020|EPI ISL 541370|B.1.1.33|Brazil|2020-03-12	South America|hCoV-19/Brazil/RJ-UFRJ-1784/2020|EPI ISL 492037|B.1.1.33|Brazil|2020-04-29	0.0001009557	South America
South America|hCoV-19/Chile/ML-CMM-25343/2020|EPI ISL 459863|A|Chile|2020-03-12	South America|hCoV-19/Brazil/RJ-UFRJ-1784/2020|EPI ISL 492037|B.1.1.33|Brazil|2020-04-29	0.0004376297	South America
South America|hCoV-19/Colombia/DC-INS-79190/2020|EPI ISL 456120|B.1.5|Colombia|2020-03-12	South America|hCoV-19/Brazil/RJ-UFRJ-1784/2020|EPI ISL 492037|B.1.1.33|Brazil|2020-04-29	0.0003050314	South America
South America|hCoV-19/Brazil/UN-HIAE-SP03/2020|EPI ISL 486427|B.1.1.33|Brazil|2020-03-13	South America|hCoV-19/Brazil/RJ-UFRJ-1784/2020|EPI ISL 492037|B.1.1.33|Brazil|2020-04-29	0.0001682570	South America
South America|hCoV-19/Peru/LIM-INS-150/2020|EPI ISL 536545|B|Peru|2020-03-13	South America|hCoV-19/Brazil/RJ-UFRJ-1784/2020|EPI ISL 492037|B.1.1.33|Brazil|2020-04-29	0.0005049930	South America
South America|hCoV-19/Chile/BI-ISPCH-1/2020|EPI ISL 445271|B.1.1|Chile|2020-03-13	South America|hCoV-19/Brazil/RJ-UFRJ-1784/2020|EPI ISL 492037|B.1.1.33|Brazil|2020-04-29	0.0001682613	South America
South America|hCoV-19/Aruba/AW-RIVM-10101/2020|EPI ISL 547445|B.40|Aruba|2020-03-13	South America|hCoV-19/Brazil/RJ-UFRJ-1784/2020|EPI ISL 492037|B.1.1.33|Brazil|2020-04-29	0.0005723656	South America
South America|hCoV-19/Brazil/MG-CV6/2020|EPI ISL 429669|B.1|Brazil|2020-03-13	South America|hCoV-19/Brazil/RJ-UFRJ-1784/2020|EPI ISL 492037|B.1.1.33|Brazil|2020-04-29	0.0003366002	South America
South America|hCoV-19/Brazil/DF-615i/2020|EPI ISL 427294|B.1.1.33|Brazil|2020-03-13	South America|hCoV-19/Brazil/RJ-UFRJ-1784/2020|EPI ISL 492037|B.1.1.33|Brazil|2020-04-29	0.0000672983	South America
South America|hCoV-19/Brazil/SC-771/2020|EPI ISL 541371|B.1.5|Brazil|2020-03-13	South America|hCoV-19/Brazil/RJ-UFRJ-1784/2020|EPI ISL 492037|B.1.1.33|Brazil|2020-04-29	0.0002694076	South America
South America|hCoV-19/Peru/LAM-INS-073/2020|EPI ISL 523994|B.1.1|Peru|2020-03-13	South America|hCoV-19/Brazil/RJ-UFRJ-1784/2020|EPI ISL 492037|B.1.1.33|Brazil|2020-04-29	0.0002371581	South America
South America|hCoV-19/Peru/CAJ-INS-061/2020|EPI ISL 517770|B.1.1.1|Peru|2020-03-13	South America|hCoV-19/Brazil/RJ-UFRJ-1784/2020|EPI ISL 492037|B.1.1.33|Brazil|2020-04-29	0.0002710602	South America
South America|hCoV-19/Brazil/DF-0001/2020|EPI ISL 426580|B.1.1|Brazil|2020-03-13	South America|hCoV-19/Brazil/RJ-UFRJ-1784/2020|EPI ISL 492037|B.1.1.33|Brazil|2020-04-29	0.0001015441	South America
South America|hCoV-19/Brazil/GO-0207/2020|EPI ISL 470574|B.40|Brazil|2020-03-13	South America|hCoV-19/Brazil/RJ-UFRJ-1784/2020|EPI ISL 492037|B.1.1.33|Brazil|2020-04-29	0.0005477381	South America
South America|hCoV-19/Brazil/MG-CV8/2020|EPI ISL 429671|B.1.1|Brazil|2020-03-13	South America|hCoV-19/Brazil/RJ-UFRJ-1784/2020|EPI ISL 492037|B.1.1.33|Brazil|2020-04-29	0.0003103471	South America
South America|hCoV-19/Chile/MA-ISPCH-1/2020|EPI ISL 445268|B.1.98|Chile|2020-03-14	South America|hCoV-19/Brazil/RJ-UFRJ-1784/2020|EPI ISL 492037|B.1.1.33|Brazil|2020-04-29	0.0002692555	South America
South America|hCoV-19/Brazil/RN-IEC-162277/2020|EPI ISL 524798|B.1.1.33|Brazil|2020-03-14	South America|hCoV-19/Brazil/RJ-UFRJ-1784/2020|EPI ISL 492037|B.1.1.33|Brazil|2020-04-29	0.0000672983	South America
South America|hCoV-19/Peru/LIM-INS-159/2020|EPI ISL 536552|B.1.1|Peru|2020-03-14	South America|hCoV-19/Brazil/RJ-UFRJ-1784/2020|EPI ISL 492037|B.1.1.33|Brazil|2020-04-29	0.0001346026	South America
South America|hCoV-19/Peru/LIM-INS-147/2020|EPI ISL 536542|B.1.1|Peru|2020-03-14	South America|hCoV-19/Brazil/RJ-UFRJ-1784/2020|EPI ISL 492037|B.1.1.33|Brazil|2020-04-29	0.0002019129	South America
South America|hCoV-19/Chile/RM-CMM-23741/2020|EPI ISL 468752|B.1.1.33|Chile|2020-03-14	South America|hCoV-19/Brazil/RJ-UFRJ-1784/2020|EPI ISL 492037|B.1.1.33|Brazil|2020-04-29	0.0000672983	South America
South America|hCoV-19/Chile/AR-ISPCH-1/2020|EPI ISL 445270|B.1.1|Chile|2020-03-14	South America|hCoV-19/Brazil/RJ-UFRJ-1784/2020|EPI ISL 492037|B.1.1.33|Brazil|2020-04-29	0.0002019275	South America
South America|hCoV-19/Chile/VS-ISPCH-2/2020|EPI ISL 445285|B.1.255|Chile|2020-03-14	South America|hCoV-19/Brazil/RJ-UFRJ-1784/2020|EPI ISL 492037|B.1.1.33|Brazil|2020-04-29	0.0003029436	South America
South America|hCoV-19/Chile/RM-ISPCH-24/2020|EPI ISL 445303|B|Chile|2020-03-14	South America|hCoV-19/Brazil/RJ-UFRJ-1784/2020|EPI ISL 492037|B.1.1.33|Brazil|2020-04-29	0.0005050270	South America
South America|hCoV-19/Colombia/ATL-INS-79743/2020|EPI ISL 456145|B.1.5|Colombia|2020-03-14	South America|hCoV-19/Brazil/RJ-UFRJ-1784/2020|EPI ISL 492037|B.1.1.33|Brazil|2020-04-29	0.0002719162	South America
South America|hCoV-19/Brazil/MG-0211/2020|EPI ISL 470578|B.1.1|Brazil|2020-03-14	South America|hCoV-19/Brazil/RJ-UFRJ-1784/2020|EPI ISL 492037|B.1.1.33|Brazil|2020-04-29	0.0001728393	South America
South America|hCoV-19/Colombia/VAC-INS-79773/2020|EPI ISL 456134|B.1.5|Colombia|2020-03-14	South America|hCoV-19/Brazil/RJ-UFRJ-1784/2020|EPI ISL 492037|B.1.1.33|Brazil|2020-04-29	0.0002772393	South America
South America|hCoV-19/Colombia/VAC-INS-79779/2020|EPI ISL 456135|B.1.5|Colombia|2020-03-14	South America|hCoV-19/Brazil/RJ-UFRJ-1784/2020|EPI ISL 492037|B.1.1.33|Brazil|2020-04-29	0.0002776531	South America
South America|hCoV-19/Brazil/MG-0212/2020|EPI ISL 470579|B.1.5|Brazil|2020-03-14	South America|hCoV-19/Brazil/RJ-UFRJ-1784/2020|EPI ISL 492037|B.1.1.33|Brazil|2020-04-29	0.0002475820	South America
South America|hCoV-19/Brazil/CE-L10-CD171/2020|EPI ISL 476184|B.1.5|Brazil|2020-03-14	South America|hCoV-19/Brazil/RJ-UFRJ-1784/2020|EPI ISL 492037|B.1.1.33|Brazil|2020-04-29	0.0003205795	South America
South America|hCoV-19/Colombia/VAC-INS-79929/2020|EPI ISL 456136|B.1|Colombia|2020-03-14	South America|hCoV-19/Brazil/RJ-UFRJ-1784/2020|EPI ISL 492037|B.1.1.33|Brazil|2020-04-29	0.0003531858	South America
South America|hCoV-19/Chile/BI-CMM-25338/2020|EPI ISL 468760|B.1.1|Chile|2020-03-15	South America|hCoV-19/Brazil/RJ-UFRJ-1784/2020|EPI ISL 492037|B.1.1.33|Brazil|2020-04-29	0.0001682614	South America
South America|hCoV-19/Chile/LI-ISPCH-3/2020|EPI ISL 445275|B.1.1|Chile|2020-03-15	South America|hCoV-19/Brazil/RJ-UFRJ-1784/2020|EPI ISL 492037|B.1.1.33|Brazil|2020-04-29	0.0002019275	South America
South America|hCoV-19/Colombia/VAC-INS-79965/2020|EPI ISL 456150|B.1.5|Colombia|2020-03-15	South America|hCoV-19/Brazil/RJ-UFRJ-1784/2020|EPI ISL 492037|B.1.1.33|Brazil|2020-04-29	0.0003366089	South America
South America|hCoV-19/Chile/RM-CMM-27991/2020|EPI ISL 459857|B.1.5|Chile|2020-03-15	South America|hCoV-19/Brazil/RJ-UFRJ-1784/2020|EPI ISL 492037|B.1.1.33|Brazil|2020-04-29	0.0002692626	South America
South America|hCoV-19/Chile/LI-ISPCH-2/2020|EPI ISL 445274|B|Chile|2020-03-15	South America|hCoV-19/Brazil/RJ-UFRJ-1784/2020|EPI ISL 492037|B.1.1.33|Brazil|2020-04-29	0.0004039705	South America
South America|hCoV-19/Chile/LI-ISPCH-4/2020|EPI ISL 445276|B.1.1|Chile|2020-03-15	South America|hCoV-19/Brazil/RJ-UFRJ-1784/2020|EPI ISL 492037|B.1.1.33|Brazil|2020-04-29	0.0002019343	South America
South America|hCoV-19/Chile/MA-ISPCH-2/2020|EPI ISL 445269|B.1.98|Chile|2020-03-15	South America|hCoV-19/Brazil/RJ-UFRJ-1784/2020|EPI ISL 492037|B.1.1.33|Brazil|2020-04-29	0.0002692647	South America
South America|hCoV-19/Chile/VS-ISPCH-1/2020|EPI ISL 445272|B.1.5|Chile|2020-03-15	South America|hCoV-19/Brazil/RJ-UFRJ-1784/2020|EPI ISL 492037|B.1.1.33|Brazil|2020-04-29	0.0002692647	South America
South America|hCoV-19/Colombia/SAN-INS-80123/2020|EPI ISL 456149|B.1.1|Colombia|2020-03-15	South America|hCoV-19/Brazil/RJ-UFRJ-1784/2020|EPI ISL 492037|B.1.1.33|Brazil|2020-04-29	0.0001683306	South America
South America|hCoV-19/Brazil/RJ-MD63-1b/2020|EPI ISL 528638|B.1.1.33|Brazil|2020-03-16	South America|hCoV-19/Brazil/RJ-UFRJ-1784/2020|EPI ISL 492037|B.1.1.33|Brazil|2020-04-29	0.0000672983	South America
South America|hCoV-19/Chile/LI-ISPCH-1/2020|EPI ISL 445273|B.1.5|Chile|2020-03-16	South America|hCoV-19/Brazil/RJ-UFRJ-1784/2020|EPI ISL 492037|B.1.1.33|Brazil|2020-04-29	0.0003366089	South America
South America|hCoV-19/Chile/LI-ISPCH-5/2020|EPI ISL 445277|B.1.1|Chile|2020-03-16	South America|hCoV-19/Brazil/RJ-UFRJ-1784/2020|EPI ISL 492037|B.1.1.33|Brazil|2020-04-29	0.0002019275	South America
South America|hCoV-19/Chile/RM-ISPCH-26/2020|EPI ISL 445305|B.1|Chile|2020-03-16	South America|hCoV-19/Brazil/RJ-UFRJ-1784/2020|EPI ISL 492037|B.1.1.33|Brazil|2020-04-29	0.0003702780	South America
South America|hCoV-19/Chile/RM-ISPCH-28/2020|EPI ISL 445307|B.1|Chile|2020-03-16	South America|hCoV-19/Brazil/RJ-UFRJ-1784/2020|EPI ISL 492037|B.1.1.33|Brazil|2020-04-29	0.0003366089	South America
South America|hCoV-19/Chile/LI-ISPCH-6/2020|EPI ISL 445278|B.1.5|Chile|2020-03-16	South America|hCoV-19/Brazil/RJ-UFRJ-1784/2020|EPI ISL 492037|B.1.1.33|Brazil|2020-04-29	0.0003029271	South America
South America|hCoV-19/Brazil/RJ-MD63-1a/2020|EPI ISL 528637|B.1.1.33|Brazil|2020-03-16	South America|hCoV-19/Brazil/RJ-UFRJ-1784/2020|EPI ISL 492037|B.1.1.33|Brazil|2020-04-29	0.0001346124	South America
South America|hCoV-19/Peru/LIM-INS-143/2020|EPI ISL 536538|B.1.1.1|Peru|2020-03-16	South America|hCoV-19/Brazil/RJ-UFRJ-1784/2020|EPI ISL 492037|B.1.1.33|Brazil|2020-04-29	0.0003365757	South America
South America|hCoV-19/Brazil/MG-CV21/2020|EPI ISL 429681|B.1|Brazil|2020-03-16	South America|hCoV-19/Brazil/RJ-UFRJ-1784/2020|EPI ISL 492037|B.1.1.33|Brazil|2020-04-29	0.0003366002	South America
South America|hCoV-19/Chile/RM-ISPCH-30/2020|EPI ISL 445309|B.1.5|Chile|2020-03-16	South America|hCoV-19/Brazil/RJ-UFRJ-1784/2020|EPI ISL 492037|B.1.1.33|Brazil|2020-04-29	0.0002692626	South America
South America|hCoV-19/Brazil/AM-02/2020|EPI ISL 417034|A.2|Brazil|2020-03-16	South America|hCoV-19/Brazil/RJ-UFRJ-1784/2020|EPI ISL 492037|B.1.1.33|Brazil|2020-04-29	0.0006733987	South America
South America|hCoV-19/Brazil/MG-CV16/2020|EPI ISL 429676|B.1.1|Brazil|2020-03-16	South America|hCoV-19/Brazil/RJ-UFRJ-1784/2020|EPI ISL 492037|B.1.1.33|Brazil|2020-04-29	0.0002024836	South America
South America|hCoV-19/Peru/LAM-INS-071/2020|EPI ISL 523954|B.1.1.1|Peru|2020-03-16	South America|hCoV-19/Brazil/RJ-UFRJ-1784/2020|EPI ISL 492037|B.1.1.33|Brazil|2020-04-29	0.0002707850	South America
South America|hCoV-19/Peru/ANC-INS-066/2020|EPI ISL 516987|B.1.1.1|Peru|2020-03-16	South America|hCoV-19/Brazil/RJ-UFRJ-1784/2020|EPI ISL 492037|B.1.1.33|Brazil|2020-04-29	0.0002710510	South America
South America|hCoV-19/Chile/RM-ISPCH-29/2020|EPI ISL 445308|B.1.5|Chile|2020-03-16	South America|hCoV-19/Brazil/RJ-UFRJ-1784/2020|EPI ISL 492037|B.1.1.33|Brazil|2020-04-29	0.0002692716	South America
South America|hCoV-19/Brazil/PR-5619/2020|EPI ISL 541342|B.1|Brazil|2020-03-16	South America|hCoV-19/Brazil/RJ-UFRJ-1784/2020|EPI ISL 492037|B.1.1.33|Brazil|2020-04-29	0.0003366228	South America
South America|hCoV-19/Colombia/RIS-INS-80245/2020|EPI ISL 456155|B.1.5|Colombia|2020-03-16	South America|hCoV-19/Brazil/RJ-UFRJ-1784/2020|EPI ISL 492037|B.1.1.33|Brazil|2020-04-29	0.0003366769	South America
South America|hCoV-19/Colombia/VAC-INS-79943/2020|EPI ISL 456138|B.1.5|Colombia|2020-03-16	South America|hCoV-19/Brazil/RJ-UFRJ-1784/2020|EPI ISL 492037|B.1.1.33|Brazil|2020-04-29	0.0003382182	South America
South America|hCoV-19/Colombia/BOL-INS-80191/2020|EPI ISL 456122|B.1|Colombia|2020-03-16	South America|hCoV-19/Brazil/RJ-UFRJ-1784/2020|EPI ISL 492037|B.1.1.33|Brazil|2020-04-29	0.0003102205	South America
South America|hCoV-19/Peru/LIM-INS-141/2020|EPI ISL 536536|B|Peru|2020-03-16	South America|hCoV-19/Brazil/RJ-UFRJ-1784/2020|EPI ISL 492037|B.1.1.33|Brazil|2020-04-29	0.0004830321	South America
South America|hCoV-19/Brazil/RJ-L10-CD158/2020|EPI ISL 476180|B.1.1.33|Brazil|2020-03-16	South America|hCoV-19/Brazil/RJ-UFRJ-1784/2020|EPI ISL 492037|B.1.1.33|Brazil|2020-04-29	0.0000701394	South America
South America|hCoV-19/Brazil/RJ-L10-CD154/2020|EPI ISL 476178|B.1.1.33|Brazil|2020-03-16	South America|hCoV-19/Brazil/RJ-UFRJ-1784/2020|EPI ISL 492037|B.1.1.33|Brazil|2020-04-29	0.0001414975	South America
South America|hCoV-19/Brazil/RS-L11-CD180/2020|EPI ISL 476192|B.1.1.33|Brazil|2020-03-16	South America|hCoV-19/Brazil/RJ-UFRJ-1784/2020|EPI ISL 492037|B.1.1.33|Brazil|2020-04-29	0.0000707420	South America
South America|hCoV-19/Brazil/MG-CV19/2020|EPI ISL 429679|B.1.1|Brazil|2020-03-16	South America|hCoV-19/Brazil/RJ-UFRJ-1784/2020|EPI ISL 492037|B.1.1.33|Brazil|2020-04-29	0.0002139861	South America
South America|hCoV-19/Chile/MA-ISPCH-3/2020|EPI ISL 445280|B.1.98|Chile|2020-03-17	South America|hCoV-19/Brazil/RJ-UFRJ-1784/2020|EPI ISL 492037|B.1.1.33|Brazil|2020-04-29	0.0002692554	South America
South America|hCoV-19/Brazil/MG-CV31/2020|EPI ISL 429687|B.1|Brazil|2020-03-17	South America|hCoV-19/Brazil/RJ-UFRJ-1784/2020|EPI ISL 492037|B.1.1.33|Brazil|2020-04-29	0.0003703126	South America
South America|hCoV-19/Chile/RM-CMM-26639/2020|EPI ISL 459858|A.2|Chile|2020-03-17	South America|hCoV-19/Brazil/RJ-UFRJ-1784/2020|EPI ISL 492037|B.1.1.33|Brazil|2020-04-29	0.0006734161	South America
South America|hCoV-19/Chile/RM-ISPCH-35/2020|EPI ISL 445314|B.1|Chile|2020-03-17	South America|hCoV-19/Brazil/RJ-UFRJ-1784/2020|EPI ISL 492037|B.1.1.33|Brazil|2020-04-29	0.0003029413	South America
South America|hCoV-19/Peru/LIM-INS-138/2020|EPI ISL 536533|B.1.1|Peru|2020-03-17	South America|hCoV-19/Brazil/RJ-UFRJ-1784/2020|EPI ISL 492037|B.1.1.33|Brazil|2020-04-29	0.0001682570	South America
South America|hCoV-19/Brazil/MG-CV32/2020|EPI ISL 429688|B.1.1|Brazil|2020-03-17	South America|hCoV-19/Brazil/RJ-UFRJ-1784/2020|EPI ISL 492037|B.1.1.33|Brazil|2020-04-29	0.0001682727	South America
South America|hCoV-19/Peru/LIM-INS-139/2020|EPI ISL 536534|B.1.1|Peru|2020-03-17	South America|hCoV-19/Brazil/RJ-UFRJ-1784/2020|EPI ISL 492037|B.1.1.33|Brazil|2020-04-29	0.0001682613	South America
South America|hCoV-19/Chile/RM-ISPCH-38/2020|EPI ISL 445317|B.1.1|Chile|2020-03-17	South America|hCoV-19/Brazil/RJ-UFRJ-1784/2020|EPI ISL 492037|B.1.1.33|Brazil|2020-04-29	0.0001346026	South America
South America|hCoV-19/Brazil/AP-IEC-161167/2020|EPI ISL 450873|B.1.1.33|Brazil|2020-03-17	South America|hCoV-19/Brazil/RJ-UFRJ-1784/2020|EPI ISL 492037|B.1.1.33|Brazil|2020-04-29	0.0000672983	South America
South America|hCoV-19/Chile/RM-ISPCH-41/2020|EPI ISL 445320|B.1.5|Chile|2020-03-17	South America|hCoV-19/Brazil/RJ-UFRJ-1784/2020|EPI ISL 492037|B.1.1.33|Brazil|2020-04-29	0.0002692626	South America
South America|hCoV-19/Aruba/AW-RIVM-10113/2020|EPI ISL 547446|B.1|Aruba|2020-03-17	South America|hCoV-19/Brazil/RJ-UFRJ-1784/2020|EPI ISL 492037|B.1.1.33|Brazil|2020-04-29	0.0003366002	South America
South America|hCoV-19/Brazil/PR-5618/2020|EPI ISL 541341|B.1|Brazil|2020-03-17	South America|hCoV-19/Brazil/RJ-UFRJ-1784/2020|EPI ISL 492037|B.1.1.33|Brazil|2020-04-29	0.0003366272	South America
South America|hCoV-19/Brazil/PR-5617/2020|EPI ISL 541340|B.1|Brazil|2020-03-17	South America|hCoV-19/Brazil/RJ-UFRJ-1784/2020|EPI ISL 492037|B.1.1.33|Brazil|2020-04-29	0.0003703001	South America
South America|hCoV-19/Peru/JUN-INS-074/2020|EPI ISL 524471|B.1.255|Peru|2020-03-17	South America|hCoV-19/Brazil/RJ-UFRJ-1784/2020|EPI ISL 492037|B.1.1.33|Brazil|2020-04-29	0.0003388696	South America
South America|hCoV-19/Chile/RM-ISPCH-32/2020|EPI ISL 445311|B.1.5|Chile|2020-03-17	South America|hCoV-19/Brazil/RJ-UFRJ-1784/2020|EPI ISL 492037|B.1.1.33|Brazil|2020-04-29	0.0002692646	South America
South America|hCoV-19/Chile/RM-CMM-25669/2020|EPI ISL 459862|B.1.5|Chile|2020-03-17	South America|hCoV-19/Brazil/RJ-UFRJ-1784/2020|EPI ISL 492037|B.1.1.33|Brazil|2020-04-29	0.0002356014	South America
South America|hCoV-19/Chile/RM-ISPCH-42/2020|EPI ISL 445321|B.1.1|Chile|2020-03-17	South America|hCoV-19/Brazil/RJ-UFRJ-1784/2020|EPI ISL 492037|B.1.1.33|Brazil|2020-04-29	0.0001346071	South America
South America|hCoV-19/Chile/RM-ISPCH-34/2020|EPI ISL 445313|B.1.5|Chile|2020-03-17	South America|hCoV-19/Brazil/RJ-UFRJ-1784/2020|EPI ISL 492037|B.1.1.33|Brazil|2020-04-29	0.0003029373	South America
South America|hCoV-19/Chile/BI-ISPCH-1-2/2020|EPI ISL 445281|B.1.1|Chile|2020-03-17	South America|hCoV-19/Brazil/RJ-UFRJ-1784/2020|EPI ISL 492037|B.1.1.33|Brazil|2020-04-29	0.0001682670	South America
South America|hCoV-19/Chile/RM-ISPCH-33/2020|EPI ISL 445312|B.1.5|Chile|2020-03-17	South America|hCoV-19/Brazil/RJ-UFRJ-1784/2020|EPI ISL 492037|B.1.1.33|Brazil|2020-04-29	0.0002692716	South America
South America|hCoV-19/Peru/LIM-INS-148/2020|EPI ISL 536543|B.1.8|Peru|2020-03-17	South America|hCoV-19/Brazil/RJ-UFRJ-1784/2020|EPI ISL 492037|B.1.1.33|Brazil|2020-04-29	0.0002695166	South America
South America|hCoV-19/Peru/LIM-INS-136/2020|EPI ISL 536531|B.1|Peru|2020-03-17	South America|hCoV-19/Brazil/RJ-UFRJ-1784/2020|EPI ISL 492037|B.1.1.33|Brazil|2020-04-29	0.0003715409	South America
South America|hCoV-19/Uruguay/UY-NYUMC850/2020|EPI ISL 457946|A.2|Uruguay|2020-03-17	South America|hCoV-19/Brazil/RJ-UFRJ-1784/2020|EPI ISL 492037|B.1.1.33|Brazil|2020-04-29	0.0006803737	South America
South America|hCoV-19/Peru/LIM-INS-149/2020|EPI ISL 536544|B.1.5|Peru|2020-03-17	South America|hCoV-19/Brazil/RJ-UFRJ-1784/2020|EPI ISL 492037|B.1.1.33|Brazil|2020-04-29	0.0003387381	South America
South America|hCoV-19/Brazil/MG-CV26/2020|EPI ISL 429684|B.1.1|Brazil|2020-03-17	South America|hCoV-19/Brazil/RJ-UFRJ-1784/2020|EPI ISL 492037|B.1.1.33|Brazil|2020-04-29	0.0002388831	South America
South America|hCoV-19/Colombia/VAC-INS-81251/2020|EPI ISL 456139|B.1.1|Colombia|2020-03-17	South America|hCoV-19/Brazil/RJ-UFRJ-1784/2020|EPI ISL 492037|B.1.1.33|Brazil|2020-04-29	0.0001368588	South America
South America|hCoV-19/Colombia/ANT-INS-80370/2020|EPI ISL 456118|B.1.5|Colombia|2020-03-17	South America|hCoV-19/Brazil/RJ-UFRJ-1784/2020|EPI ISL 492037|B.1.1.33|Brazil|2020-04-29	0.0002763964	South America
South America|hCoV-19/Brazil/MG-CV33/2020|EPI ISL 429689|B.1.1|Brazil|2020-03-17	South America|hCoV-19/Brazil/RJ-UFRJ-1784/2020|EPI ISL 492037|B.1.1.33|Brazil|2020-04-29	0.0001742183	South America
South America|hCoV-19/Brazil/SP-L11-CD185-2/2020|EPI ISL 476196|B.1|Brazil|2020-03-17	South America|hCoV-19/Brazil/RJ-UFRJ-1784/2020|EPI ISL 492037|B.1.1.33|Brazil|2020-04-29	0.0003209148	South America
South America|hCoV-19/Brazil/MG-0214/2020|EPI ISL 470580|B.1.1.33|Brazil|2020-03-17	South America|hCoV-19/Brazil/RJ-UFRJ-1784/2020|EPI ISL 492037|B.1.1.33|Brazil|2020-04-29	0.0001406044	South America
South America|hCoV-19/Colombia/CAU-INS-80705/2020|EPI ISL 456124|B.1|Colombia|2020-03-17	South America|hCoV-19/Brazil/RJ-UFRJ-1784/2020|EPI ISL 492037|B.1.1.33|Brazil|2020-04-29	0.0003535181	South America
South America|hCoV-19/Aruba/AW-RIVM-10114/2020|EPI ISL 547447|B.1|Aruba|2020-03-18	South America|hCoV-19/Brazil/RJ-UFRJ-1784/2020|EPI ISL 492037|B.1.1.33|Brazil|2020-04-29	0.0003029334	South America
South America|hCoV-19/Chile/RM-ISPCH-65/2020|EPI ISL 445361|B.1.1|Chile|2020-03-18	South America|hCoV-19/Brazil/RJ-UFRJ-1784/2020|EPI ISL 492037|B.1.1.33|Brazil|2020-04-29	0.0001682570	South America
South America|hCoV-19/Peru/LIM-INS-145/2020|EPI ISL 536540|A.2|Peru|2020-03-18	South America|hCoV-19/Brazil/RJ-UFRJ-1784/2020|EPI ISL 492037|B.1.1.33|Brazil|2020-04-29	0.0006397146	South America
South America|hCoV-19/Peru/LIM-INS-130/2020|EPI ISL 536527|B.1.1.1|Peru|2020-03-18	South America|hCoV-19/Brazil/RJ-UFRJ-1784/2020|EPI ISL 492037|B.1.1.33|Brazil|2020-04-29	0.0002692361	South America
South America|hCoV-19/Brazil/SP02cc/2020|EPI ISL 450506|B|Brazil|2020-03-18	South America|hCoV-19/Brazil/RJ-UFRJ-1784/2020|EPI ISL 492037|B.1.1.33|Brazil|2020-04-29	0.0005723775	South America
South America|hCoV-19/Argentina/C1374/2020|EPI ISL 420599|B.1.255|Argentina|2020-03-18	South America|hCoV-19/Brazil/RJ-UFRJ-1784/2020|EPI ISL 492037|B.1.1.33|Brazil|2020-04-29	0.0003702684	South America
South America|hCoV-19/Brazil/AC-IEC-162535/2020|EPI ISL 458139|B.1.1.33|Brazil|2020-03-18	South America|hCoV-19/Brazil/RJ-UFRJ-1784/2020|EPI ISL 492037|B.1.1.33|Brazil|2020-04-29	0.0001346089	South America
South America|hCoV-19/Brazil/SP-624/2020|EPI ISL 515527|B.1.1.33|Brazil|2020-03-18	South America|hCoV-19/Brazil/RJ-UFRJ-1784/2020|EPI ISL 492037|B.1.1.33|Brazil|2020-04-29	0.0000672983	South America
South America|hCoV-19/Peru/LIM-INS-161/2020|EPI ISL 536554|B.1.1|Peru|2020-03-18	South America|hCoV-19/Brazil/RJ-UFRJ-1784/2020|EPI ISL 492037|B.1.1.33|Brazil|2020-04-29	0.0002019275	South America
South America|hCoV-19/Peru/ARE-INS-072/2020|EPI ISL 523979|B.1.1|Peru|2020-03-18	South America|hCoV-19/Brazil/RJ-UFRJ-1784/2020|EPI ISL 492037|B.1.1.33|Brazil|2020-04-29	0.0001693955	South America
South America|hCoV-19/Peru/LIM-INS-158/2020|EPI ISL 536551|B.1.5|Peru|2020-03-18	South America|hCoV-19/Brazil/RJ-UFRJ-1784/2020|EPI ISL 492037|B.1.1.33|Brazil|2020-04-29	0.0003029475	South America
South America|hCoV-19/Colombia/RIS-INS-81402/2020|EPI ISL 497736|B.1|Colombia|2020-03-18	South America|hCoV-19/Brazil/RJ-UFRJ-1784/2020|EPI ISL 492037|B.1.1.33|Brazil|2020-04-29	0.0003029538	South America
South America|hCoV-19/Peru/LIM-INS-144/2020|EPI ISL 536539|A.2|Peru|2020-03-18	South America|hCoV-19/Brazil/RJ-UFRJ-1784/2020|EPI ISL 492037|B.1.1.33|Brazil|2020-04-29	0.0006403182	South America
South America|hCoV-19/Colombia/NSA-INS-80656/2020|EPI ISL 456126|B.1.5|Colombia|2020-03-18	South America|hCoV-19/Brazil/RJ-UFRJ-1784/2020|EPI ISL 492037|B.1.1.33|Brazil|2020-04-29	0.0003048146	South America
South America|hCoV-19/Peru/JUN-INS-153/2020|EPI ISL 536546|B.1.5|Peru|2020-03-18	South America|hCoV-19/Brazil/RJ-UFRJ-1784/2020|EPI ISL 492037|B.1.1.33|Brazil|2020-04-29	0.0006174634	South America
South America|hCoV-19/Brazil/SC-0243/2020|EPI ISL 470652|B.1.1|Brazil|2020-03-18	South America|hCoV-19/Brazil/RJ-UFRJ-1784/2020|EPI ISL 492037|B.1.1.33|Brazil|2020-04-29	0.0001728274	South America
South America|hCoV-19/Brazil/GO-0208/2020|EPI ISL 470575|B.1.22|Brazil|2020-03-18	South America|hCoV-19/Brazil/RJ-UFRJ-1784/2020|EPI ISL 492037|B.1.1.33|Brazil|2020-04-29	0.0003490764	South America
South America|hCoV-19/Peru/LIM-INS-157/2020|EPI ISL 536550|B.1.1|Peru|2020-03-19	South America|hCoV-19/Brazil/RJ-UFRJ-1784/2020|EPI ISL 492037|B.1.1.33|Brazil|2020-04-29	0.0001682613	South America
South America|hCoV-19/Chile/MA-ISPCH-5/2020|EPI ISL 445283|B.1|Chile|2020-03-19	South America|hCoV-19/Brazil/RJ-UFRJ-1784/2020|EPI ISL 492037|B.1.1.33|Brazil|2020-04-29	0.0003029334	South America
South America|hCoV-19/Peru/LIM-INS-155/2020|EPI ISL 536548|B.1.255|Peru|2020-03-19	South America|hCoV-19/Brazil/RJ-UFRJ-1784/2020|EPI ISL 492037|B.1.1.33|Brazil|2020-04-29	0.0003029334	South America
South America|hCoV-19/Chile/VS-ISPCH-3/2020|EPI ISL 445286|B.1|Chile|2020-03-19	South America|hCoV-19/Brazil/RJ-UFRJ-1784/2020|EPI ISL 492037|B.1.1.33|Brazil|2020-04-29	0.0003366002	South America
South America|hCoV-19/Colombia/VAC-INS-82320/2020|EPI ISL 456151|B.1|Colombia|2020-03-19	South America|hCoV-19/Brazil/RJ-UFRJ-1784/2020|EPI ISL 492037|B.1.1.33|Brazil|2020-04-29	0.0003029334	South America
South America|hCoV-19/Peru/JUN-UPCH-0118/2020|EPI ISL 568515|B.1.255|Peru|2020-03-19	South America|hCoV-19/Brazil/RJ-UFRJ-1784/2020|EPI ISL 492037|B.1.1.33|Brazil|2020-04-29	0.0003366002	South America
South America|hCoV-19/Brazil/RJ-LVM161-2/2020|EPI ISL 528539|A.2|Brazil|2020-03-19	South America|hCoV-19/Brazil/RJ-UFRJ-1784/2020|EPI ISL 492037|B.1.1.33|Brazil|2020-04-29	0.0006397311	South America
South America|hCoV-19/Chile/MA-ISPCH-4/2020|EPI ISL 445282|B.1.5|Chile|2020-03-19	South America|hCoV-19/Brazil/RJ-UFRJ-1784/2020|EPI ISL 492037|B.1.1.33|Brazil|2020-04-29	0.0002692556	South America
South America|hCoV-19/Brazil/PB-IEC-161853/2020|EPI ISL 524801|B.1.5|Brazil|2020-03-19	South America|hCoV-19/Brazil/RJ-UFRJ-1784/2020|EPI ISL 492037|B.1.1.33|Brazil|2020-04-29	0.0003366002	South America
South America|hCoV-19/Chile/RM-ISPCH-45/2020|EPI ISL 445324|B.1.5|Chile|2020-03-19	South America|hCoV-19/Brazil/RJ-UFRJ-1784/2020|EPI ISL 492037|B.1.1.33|Brazil|2020-04-29	0.0002692626	South America
South America|hCoV-19/Brazil/SE-6536/2020|EPI ISL 541376|B.1.1.33|Brazil|2020-03-19	South America|hCoV-19/Brazil/RJ-UFRJ-1784/2020|EPI ISL 492037|B.1.1.33|Brazil|2020-04-29	0.0001009497	South America
South America|hCoV-19/Brazil/SE-6533/2020|EPI ISL 541374|B.1.1|Brazil|2020-03-19	South America|hCoV-19/Brazil/RJ-UFRJ-1784/2020|EPI ISL 492037|B.1.1.33|Brazil|2020-04-29	0.0002019181	South America
South America|hCoV-19/Chile/RM-ISPCH-36/2020|EPI ISL 445315|B.1.1|Chile|2020-03-19	South America|hCoV-19/Brazil/RJ-UFRJ-1784/2020|EPI ISL 492037|B.1.1.33|Brazil|2020-04-29	0.0001682670	South America
South America|hCoV-19/Chile/RM-ISPCH-39/2020|EPI ISL 445318|B|Chile|2020-03-19	South America|hCoV-19/Brazil/RJ-UFRJ-1784/2020|EPI ISL 492037|B.1.1.33|Brazil|2020-04-29	0.0005050100	South America
South America|hCoV-19/Peru/LIM-INS-162/2020|EPI ISL 536555|B.1.1|Peru|2020-03-19	South America|hCoV-19/Brazil/RJ-UFRJ-1784/2020|EPI ISL 492037|B.1.1.33|Brazil|2020-04-29	0.0002030385	South America
South America|hCoV-19/Chile/VS-CMM-28875/2020|EPI ISL 459864|B.1.1|Chile|2020-03-19	South America|hCoV-19/Brazil/RJ-UFRJ-1784/2020|EPI ISL 492037|B.1.1.33|Brazil|2020-04-29	0.0001018923	South America
South America|hCoV-19/Brazil/SP-L7-CD67/2020|EPI ISL 476435|B.1.1.33|Brazil|2020-03-19	South America|hCoV-19/Brazil/RJ-UFRJ-1784/2020|EPI ISL 492037|B.1.1.33|Brazil|2020-04-29	0.0001019442	South America
South America|hCoV-19/Peru/JUN-INS-154/2020|EPI ISL 536547|B.1|Peru|2020-03-19	South America|hCoV-19/Brazil/RJ-UFRJ-1784/2020|EPI ISL 492037|B.1.1.33|Brazil|2020-04-29	0.0003065987	South America
South America|hCoV-19/Brazil/MG-0215/2020|EPI ISL 470581|B.1|Brazil|2020-03-19	South America|hCoV-19/Brazil/RJ-UFRJ-1784/2020|EPI ISL 492037|B.1.1.33|Brazil|2020-04-29	0.0004107640	South America
South America|hCoV-19/Brazil/MG-0216/2020|EPI ISL 470582|B.1.1.33|Brazil|2020-03-19	South America|hCoV-19/Brazil/RJ-UFRJ-1784/2020|EPI ISL 492037|B.1.1.33|Brazil|2020-04-29	0.0001368822	South America
South America|hCoV-19/Brazil/SP-L7-CD76/2020|EPI ISL 476443|B.1|Brazil|2020-03-19	South America|hCoV-19/Brazil/RJ-UFRJ-1784/2020|EPI ISL 492037|B.1.1.33|Brazil|2020-04-29	0.0003424947	South America
South America|hCoV-19/Uruguay/UY-10/2020|EPI ISL 429257|B.31|Uruguay|2020-03-19	South America|hCoV-19/Brazil/RJ-UFRJ-1784/2020|EPI ISL 492037|B.1.1.33|Brazil|2020-04-29	0.0007261602	South America
South America|hCoV-19/Brazil/PI-0239/2020|EPI ISL 470613|B.1.1.33|Brazil|2020-03-19	South America|hCoV-19/Brazil/RJ-UFRJ-1784/2020|EPI ISL 492037|B.1.1.33|Brazil|2020-04-29	0.0000691311	South America
South America|hCoV-19/Brazil/SP-L11-CD200/2020|EPI ISL 476201|B.1.1.33|Brazil|2020-03-19	South America|hCoV-19/Brazil/RJ-UFRJ-1784/2020|EPI ISL 492037|B.1.1.33|Brazil|2020-04-29	0.0000701394	South America
South America|hCoV-19/Brazil/SP-L9-CD122/2020|EPI ISL 476472|B.1.255|Brazil|2020-03-19	South America|hCoV-19/Brazil/RJ-UFRJ-1784/2020|EPI ISL 492037|B.1.1.33|Brazil|2020-04-29	0.0003167147	South America
South America|hCoV-19/Colombia/VAC-INS-82307/2020|EPI ISL 456143|B.1|Colombia|2020-03-19	South America|hCoV-19/Brazil/RJ-UFRJ-1784/2020|EPI ISL 492037|B.1.1.33|Brazil|2020-04-29	0.0003158700	South America
South America|hCoV-19/Brazil/RS-L10-CD175/2020|EPI ISL 476188|B.1.1.33|Brazil|2020-03-19	South America|hCoV-19/Brazil/RJ-UFRJ-1784/2020|EPI ISL 492037|B.1.1.33|Brazil|2020-04-29	0.0000712917	South America
South America|hCoV-19/Chile/VS-ISPCH-4/2020|EPI ISL 445287|B.1.5|Chile|2020-03-19	South America|hCoV-19/Brazil/RJ-UFRJ-1784/2020|EPI ISL 492037|B.1.1.33|Brazil|2020-04-29	0.0002356007	South America
South America|hCoV-19/Aruba/AW-RIVM-10115/2020|EPI ISL 547448|B.1|Aruba|2020-03-20	South America|hCoV-19/Brazil/RJ-UFRJ-1784/2020|EPI ISL 492037|B.1.1.33|Brazil|2020-04-29	0.0003366159	South America
South America|hCoV-19/Brazil/PA-IEC-161548/2020|EPI ISL 450874|B.1.1.33|Brazil|2020-03-20	South America|hCoV-19/Brazil/RJ-UFRJ-1784/2020|EPI ISL 492037|B.1.1.33|Brazil|2020-04-29	0.0000672983	South America
South America|hCoV-19/Peru/ARE-INS-164/2020|EPI ISL 536557|B.1.5|Peru|2020-03-20	South America|hCoV-19/Brazil/RJ-UFRJ-1784/2020|EPI ISL 492037|B.1.1.33|Brazil|2020-04-29	0.0002693442	South America
South America|hCoV-19/Peru/LIM-UPCH-0011/2020|EPI ISL 529068|B.1.1.1|Peru|2020-03-20	South America|hCoV-19/Brazil/RJ-UFRJ-1784/2020|EPI ISL 492037|B.1.1.33|Brazil|2020-04-29	0.0004039570	South America
South America|hCoV-19/Colombia/ANT-INS-82457/2020|EPI ISL 456146|B.1.5|Colombia|2020-03-20	South America|hCoV-19/Brazil/RJ-UFRJ-1784/2020|EPI ISL 492037|B.1.1.33|Brazil|2020-04-29	0.0002692626	South America
South America|hCoV-19/Peru/ARE-INS-165/2020|EPI ISL 536558|B.1|Peru|2020-03-20	South America|hCoV-19/Brazil/RJ-UFRJ-1784/2020|EPI ISL 492037|B.1.1.33|Brazil|2020-04-29	0.0003366002	South America
South America|hCoV-19/Chile/RM-ISPCH-69/2020|EPI ISL 445365|B.1|Chile|2020-03-20	South America|hCoV-19/Brazil/RJ-UFRJ-1784/2020|EPI ISL 492037|B.1.1.33|Brazil|2020-04-29	0.0003029334	South America
South America|hCoV-19/Chile/MA-ISPCH-7/2020|EPI ISL 445288|B.1|Chile|2020-03-20	South America|hCoV-19/Brazil/RJ-UFRJ-1784/2020|EPI ISL 492037|B.1.1.33|Brazil|2020-04-29	0.0003366089	South America
South America|hCoV-19/Peru/LIM-INS-156/2020|EPI ISL 536549|B.1.5|Peru|2020-03-20	South America|hCoV-19/Brazil/RJ-UFRJ-1784/2020|EPI ISL 492037|B.1.1.33|Brazil|2020-04-29	0.0002692626	South America
South America|hCoV-19/Peru/ICA-INS-166/2020|EPI ISL 536559|B.1.1|Peru|2020-03-20	South America|hCoV-19/Brazil/RJ-UFRJ-1784/2020|EPI ISL 492037|B.1.1.33|Brazil|2020-04-29	0.0002019275	South America
South America|hCoV-19/Peru/ARE-UPCH-0111/2020|EPI ISL 540988|B.1|Peru|2020-03-20	South America|hCoV-19/Brazil/RJ-UFRJ-1784/2020|EPI ISL 492037|B.1.1.33|Brazil|2020-04-29	0.0003366002	South America
South America|hCoV-19/Brazil/RJ-763/2020|EPI ISL 427302|B.1.1.33|Brazil|2020-03-20	South America|hCoV-19/Brazil/RJ-UFRJ-1784/2020|EPI ISL 492037|B.1.1.33|Brazil|2020-04-29	0.0000672983	South America
South America|hCoV-19/Brazil/SE-6530/2020|EPI ISL 541373|B.1.1|Brazil|2020-03-20	South America|hCoV-19/Brazil/RJ-UFRJ-1784/2020|EPI ISL 492037|B.1.1.33|Brazil|2020-04-29	0.0002019129	South America
South America|hCoV-19/Brazil/MG-CV42/2020|EPI ISL 429695|B.1|Brazil|2020-03-20	South America|hCoV-19/Brazil/RJ-UFRJ-1784/2020|EPI ISL 492037|B.1.1.33|Brazil|2020-04-29	0.0002698858	South America
South America|hCoV-19/Peru/ARE-UPCH-0110/2020|EPI ISL 540987|B.1.5|Peru|2020-03-20	South America|hCoV-19/Brazil/RJ-UFRJ-1784/2020|EPI ISL 492037|B.1.1.33|Brazil|2020-04-29	0.0002693442	South America
South America|hCoV-19/Colombia/MAG-INS-81035/2020|EPI ISL 456125|B.1.255|Colombia|2020-03-20	South America|hCoV-19/Brazil/RJ-UFRJ-1784/2020|EPI ISL 492037|B.1.1.33|Brazil|2020-04-29	0.0003400563	South America
South America|hCoV-19/Brazil/MG-0217/2020|EPI ISL 470583|B.1.1.33|Brazil|2020-03-20	South America|hCoV-19/Brazil/RJ-UFRJ-1784/2020|EPI ISL 492037|B.1.1.33|Brazil|2020-04-29	0.0000698577	South America
South America|hCoV-19/Chile/RM-ISPCH-47/2020|EPI ISL 445326|B.1.5|Chile|2020-03-21	South America|hCoV-19/Brazil/RJ-UFRJ-1784/2020|EPI ISL 492037|B.1.1.33|Brazil|2020-04-29	0.0003029270	South America
South America|hCoV-19/Chile/MA-ISPCH-14/2020|EPI ISL 445295|B.1.98|Chile|2020-03-21	South America|hCoV-19/Brazil/RJ-UFRJ-1784/2020|EPI ISL 492037|B.1.1.33|Brazil|2020-04-29	0.0002692556	South America
South America|hCoV-19/Chile/RM-ISPCH-71/2020|EPI ISL 445367|B.1.1.33|Chile|2020-03-21	South America|hCoV-19/Brazil/RJ-UFRJ-1784/2020|EPI ISL 492037|B.1.1.33|Brazil|2020-04-29	0.0001009544	South America
South America|hCoV-19/Peru/LIM-UPCH-0119/2020|EPI ISL 568516|B.1.1|Peru|2020-03-21	South America|hCoV-19/Brazil/RJ-UFRJ-1784/2020|EPI ISL 492037|B.1.1.33|Brazil|2020-04-29	0.0001682613	South America
South America|hCoV-19/Chile/RM-ISPCH-23/2020|EPI ISL 445302|B.1.1|Chile|2020-03-21	South America|hCoV-19/Brazil/RJ-UFRJ-1784/2020|EPI ISL 492037|B.1.1.33|Brazil|2020-04-29	0.0001346026	South America
South America|hCoV-19/Chile/MA-ISPCH-9/2020|EPI ISL 445290|B.1|Chile|2020-03-21	South America|hCoV-19/Brazil/RJ-UFRJ-1784/2020|EPI ISL 492037|B.1.1.33|Brazil|2020-04-29	0.0003029334	South America
South America|hCoV-19/Chile/RM-ISPCH-48/2020|EPI ISL 445327|B.1.5|Chile|2020-03-21	South America|hCoV-19/Brazil/RJ-UFRJ-1784/2020|EPI ISL 492037|B.1.1.33|Brazil|2020-04-29	0.0003365845	South America
South America|hCoV-19/Chile/RM-ISPCH-70/2020|EPI ISL 445366|B.1.5|Chile|2020-03-21	South America|hCoV-19/Brazil/RJ-UFRJ-1784/2020|EPI ISL 492037|B.1.1.33|Brazil|2020-04-29	0.0002692626	South America
South America|hCoV-19/Chile/MA-ISPCH-13/2020|EPI ISL 445294|B.1|Chile|2020-03-21	South America|hCoV-19/Brazil/RJ-UFRJ-1784/2020|EPI ISL 492037|B.1.1.33|Brazil|2020-04-29	0.0003029436	South America
South America|hCoV-19/Chile/MA-ISPCH-10/2020|EPI ISL 445291|B.1|Chile|2020-03-21	South America|hCoV-19/Brazil/RJ-UFRJ-1784/2020|EPI ISL 492037|B.1.1.33|Brazil|2020-04-29	0.0003029538	South America
South America|hCoV-19/Brazil/CE-L12-CD224/2020|EPI ISL 476218|B.1.5|Brazil|2020-03-21	South America|hCoV-19/Brazil/RJ-UFRJ-1784/2020|EPI ISL 492037|B.1.1.33|Brazil|2020-04-29	0.0003915686	South America
South America|hCoV-19/Chile/RM-ISPCH-59/2020|EPI ISL 445355|B.1.5|Chile|2020-03-22	South America|hCoV-19/Brazil/RJ-UFRJ-1784/2020|EPI ISL 492037|B.1.1.33|Brazil|2020-04-29	0.0003029407	South America
South America|hCoV-19/Chile/MA-ISPCH-11/2020|EPI ISL 445292|B.1|Chile|2020-03-22	South America|hCoV-19/Brazil/RJ-UFRJ-1784/2020|EPI ISL 492037|B.1.1.33|Brazil|2020-04-29	0.0003366089	South America
South America|hCoV-19/Argentina/C3013/2020|EPI ISL 420598|B.1.220|Argentina|2020-03-22	South America|hCoV-19/Brazil/RJ-UFRJ-1784/2020|EPI ISL 492037|B.1.1.33|Brazil|2020-04-29	0.0003365845	South America
South America|hCoV-19/Brazil/SP-144/2020|EPI ISL 468310|B.1.1.33|Brazil|2020-03-22	South America|hCoV-19/Brazil/RJ-UFRJ-1784/2020|EPI ISL 492037|B.1.1.33|Brazil|2020-04-29	0.0001009523	South America
South America|hCoV-19/Peru/LIM-INS-168/2020|EPI ISL 536561|A.2|Peru|2020-03-22	South America|hCoV-19/Brazil/RJ-UFRJ-1784/2020|EPI ISL 492037|B.1.1.33|Brazil|2020-04-29	0.0006397146	South America
South America|hCoV-19/Chile/MA-ISPCH-15/2020|EPI ISL 445299|B.1|Chile|2020-03-22	South America|hCoV-19/Brazil/RJ-UFRJ-1784/2020|EPI ISL 492037|B.1.1.33|Brazil|2020-04-29	0.0003366002	South America
South America|hCoV-19/Aruba/AW-RIVM-10122/2020|EPI ISL 547449|B.40|Aruba|2020-03-22	South America|hCoV-19/Brazil/RJ-UFRJ-1784/2020|EPI ISL 492037|B.1.1.33|Brazil|2020-04-29	0.0005723656	South America
South America|hCoV-19/Brazil/DF-891/2020|EPI ISL 427298|B.1.1.33|Brazil|2020-03-22	South America|hCoV-19/Brazil/RJ-UFRJ-1784/2020|EPI ISL 492037|B.1.1.33|Brazil|2020-04-29	0.0000672983	South America
South America|hCoV-19/Colombia/BOL-INS-84730/2020|EPI ISL 497738|B.1|Colombia|2020-03-22	South America|hCoV-19/Brazil/RJ-UFRJ-1784/2020|EPI ISL 492037|B.1.1.33|Brazil|2020-04-29	0.0002693009	South America
South America|hCoV-19/Colombia/DC-INS-84861/2020|EPI ISL 456116|B.1.5|Colombia|2020-03-22	South America|hCoV-19/Brazil/RJ-UFRJ-1784/2020|EPI ISL 492037|B.1.1.33|Brazil|2020-04-29	0.0002764730	South America
South America|hCoV-19/Brazil/MG-CV49/2020|EPI ISL 429702|B.1.5|Brazil|2020-03-22	South America|hCoV-19/Brazil/RJ-UFRJ-1784/2020|EPI ISL 492037|B.1.1.33|Brazil|2020-04-29	0.0003125536	South America
South America|hCoV-19/Brazil/SP-L7-CD63/2020|EPI ISL 476432|B.1.255|Brazil|2020-03-22	South America|hCoV-19/Brazil/RJ-UFRJ-1784/2020|EPI ISL 492037|B.1.1.33|Brazil|2020-04-29	0.0003564024	South America
South America|hCoV-19/Brazil/SP-602/2020|EPI ISL 515526|B.1.1|Brazil|2020-03-23	South America|hCoV-19/Brazil/RJ-UFRJ-1784/2020|EPI ISL 492037|B.1.1.33|Brazil|2020-04-29	0.0002019218	South America
South America|hCoV-19/Peru/LAL-UPCH-0109/2020|EPI ISL 540986|B.1.1|Peru|2020-03-23	South America|hCoV-19/Brazil/RJ-UFRJ-1784/2020|EPI ISL 492037|B.1.1.33|Brazil|2020-04-29	0.0002355812	South America
South America|hCoV-19/Brazil/SP-279/2020|EPI ISL 527858|B.1.1.33|Brazil|2020-03-23	South America|hCoV-19/Brazil/RJ-UFRJ-1784/2020|EPI ISL 492037|B.1.1.33|Brazil|2020-04-29	0.0001346089	South America
South America|hCoV-19/Brazil/RJ-DCVN01/2020|EPI ISL 483065|B.1.3|Brazil|2020-03-23	South America|hCoV-19/Brazil/RJ-UFRJ-1784/2020|EPI ISL 492037|B.1.1.33|Brazil|2020-04-29	0.0004376411	South America
South America|hCoV-19/Brazil/DF-861/2020|EPI ISL 427296|B.1.1.33|Brazil|2020-03-23	South America|hCoV-19/Brazil/RJ-UFRJ-1784/2020|EPI ISL 492037|B.1.1.33|Brazil|2020-04-29	0.0001009497	South America
South America|hCoV-19/Brazil/DF-862/2020|EPI ISL 427297|B.1.1.33|Brazil|2020-03-23	South America|hCoV-19/Brazil/RJ-UFRJ-1784/2020|EPI ISL 492037|B.1.1.33|Brazil|2020-04-29	0.0000672983	South America
South America|hCoV-19/Chile/LI-ISPCH-9/2020|EPI ISL 445300|B.1.1|Chile|2020-03-23	South America|hCoV-19/Brazil/RJ-UFRJ-1784/2020|EPI ISL 492037|B.1.1.33|Brazil|2020-04-29	0.0001682627	South America
South America|hCoV-19/Chile/RM-ISPCH-51/2020|EPI ISL 445330|B.1|Chile|2020-03-23	South America|hCoV-19/Brazil/RJ-UFRJ-1784/2020|EPI ISL 492037|B.1.1.33|Brazil|2020-04-29	0.0003029436	South America
South America|hCoV-19/Chile/RM-ISPCH-50/2020|EPI ISL 445329|B|Chile|2020-03-23	South America|hCoV-19/Brazil/RJ-UFRJ-1784/2020|EPI ISL 492037|B.1.1.33|Brazil|2020-04-29	0.0004376739	South America
South America|hCoV-19/Chile/LI-ISPCH-8/2020|EPI ISL 445298|B.1.1|Chile|2020-03-23	South America|hCoV-19/Brazil/RJ-UFRJ-1784/2020|EPI ISL 492037|B.1.1.33|Brazil|2020-04-29	0.0002019411	South America
South America|hCoV-19/Colombia/CES-INS-87973/2020|EPI ISL 498153|B.1.255|Colombia|2020-03-23	South America|hCoV-19/Brazil/RJ-UFRJ-1784/2020|EPI ISL 492037|B.1.1.33|Brazil|2020-04-29	0.0003029538	South America
South America|hCoV-19/Colombia/QUI-INS-85082/2020|EPI ISL 497744|B|Colombia|2020-03-23	South America|hCoV-19/Brazil/RJ-UFRJ-1784/2020|EPI ISL 492037|B.1.1.33|Brazil|2020-04-29	0.0002356331	South America
South America|hCoV-19/Uruguay/UY-NYUMC857/2020|EPI ISL 457953|B.1.1.33|Uruguay|2020-03-23	South America|hCoV-19/Brazil/RJ-UFRJ-1784/2020|EPI ISL 492037|B.1.1.33|Brazil|2020-04-29	0.0000681675	South America
South America|hCoV-19/Peru/CAL-INS-137/2020|EPI ISL 536532|B.1.1.1|Peru|2020-03-23	South America|hCoV-19/Brazil/RJ-UFRJ-1784/2020|EPI ISL 492037|B.1.1.33|Brazil|2020-04-29	0.0002378070	South America
South America|hCoV-19/Brazil/MG-0218/2020|EPI ISL 470584|B.1.1.33|Brazil|2020-03-23	South America|hCoV-19/Brazil/RJ-UFRJ-1784/2020|EPI ISL 492037|B.1.1.33|Brazil|2020-04-29	0.0000684380	South America
South America|hCoV-19/Brazil/RJ-0247/2020|EPI ISL 470615|B.1.1.33|Brazil|2020-03-23	South America|hCoV-19/Brazil/RJ-UFRJ-1784/2020|EPI ISL 492037|B.1.1.33|Brazil|2020-04-29	0.0001372108	South America
South America|hCoV-19/Brazil/SP-L9-CD137/2020|EPI ISL 476484|B.1.1.33|Brazil|2020-03-23	South America|hCoV-19/Brazil/RJ-UFRJ-1784/2020|EPI ISL 492037|B.1.1.33|Brazil|2020-04-29	0.0001395550	South America
South America|hCoV-19/Brazil/SP-L7-CD70/2020|EPI ISL 476437|B.1.255|Brazil|2020-03-23	South America|hCoV-19/Brazil/RJ-UFRJ-1784/2020|EPI ISL 492037|B.1.1.33|Brazil|2020-04-29	0.0003143368	South America
South America|hCoV-19/Brazil/SP-L8-CD101/2020|EPI ISL 476450|B.1.1.33|Brazil|2020-03-23	South America|hCoV-19/Brazil/RJ-UFRJ-1784/2020|EPI ISL 492037|B.1.1.33|Brazil|2020-04-29	0.0000704306	South America
South America|hCoV-19/Brazil/CE-L11-CD196/2020|EPI ISL 476200|B.1.212|Brazil|2020-03-23	South America|hCoV-19/Brazil/RJ-UFRJ-1784/2020|EPI ISL 492037|B.1.1.33|Brazil|2020-04-29	0.0003558012	South America
South America|hCoV-19/Brazil/MA-IEC-162157/2020|EPI ISL 524797|B.1.1.33|Brazil|2020-03-24	South America|hCoV-19/Brazil/RJ-UFRJ-1784/2020|EPI ISL 492037|B.1.1.33|Brazil|2020-04-29	0.0000672982	South America
South America|hCoV-19/Brazil/SP-165/2020|EPI ISL 523963|B.1|Brazil|2020-03-24	South America|hCoV-19/Brazil/RJ-UFRJ-1784/2020|EPI ISL 492037|B.1.1.33|Brazil|2020-04-29	0.0003029334	South America
South America|hCoV-19/Peru/LIM-INS-019/2020|EPI ISL 491172|B.1.1.1|Peru|2020-03-24	South America|hCoV-19/Brazil/RJ-UFRJ-1784/2020|EPI ISL 492037|B.1.1.33|Brazil|2020-04-29	0.0003049391	South America
South America|hCoV-19/Peru/LIM-INS-022/2020|EPI ISL 491428|B.1.1.1|Peru|2020-03-24	South America|hCoV-19/Brazil/RJ-UFRJ-1784/2020|EPI ISL 492037|B.1.1.33|Brazil|2020-04-29	0.0002710510	South America
South America|hCoV-19/Brazil/SP-L7-CD72/2020|EPI ISL 476439|B.1.1.33|Brazil|2020-03-24	South America|hCoV-19/Brazil/RJ-UFRJ-1784/2020|EPI ISL 492037|B.1.1.33|Brazil|2020-04-29	0.0001359324	South America
South America|hCoV-19/Brazil/SP-L9-CD91/2020|EPI ISL 476490|B.1.255|Brazil|2020-03-24	South America|hCoV-19/Brazil/RJ-UFRJ-1784/2020|EPI ISL 492037|B.1.1.33|Brazil|2020-04-29	0.0003399177	South America
South America|hCoV-19/Brazil/SC-L16-CD314/2020|EPI ISL 476278|B.1.1.33|Brazil|2020-03-24	South America|hCoV-19/Brazil/RJ-UFRJ-1784/2020|EPI ISL 492037|B.1.1.33|Brazil|2020-04-29	0.0001359712	South America
South America|hCoV-19/Brazil/RJ-0248/2020|EPI ISL 470616|B.1.5|Brazil|2020-03-24	South America|hCoV-19/Brazil/RJ-UFRJ-1784/2020|EPI ISL 492037|B.1.1.33|Brazil|2020-04-29	0.0003081091	South America
South America|hCoV-19/Brazil/SP-L9-CD140/2020|EPI ISL 476487|B.1.1.33|Brazil|2020-03-24	South America|hCoV-19/Brazil/RJ-UFRJ-1784/2020|EPI ISL 492037|B.1.1.33|Brazil|2020-04-29	0.0001027051	South America
South America|hCoV-19/Brazil/SP-L9-CD139/2020|EPI ISL 476486|B.1.1.33|Brazil|2020-03-24	South America|hCoV-19/Brazil/RJ-UFRJ-1784/2020|EPI ISL 492037|B.1.1.33|Brazil|2020-04-29	0.0000703589	South America
South America|hCoV-19/Chile/MA-CMM-31600/2020|EPI ISL 459861|B.1|Chile|2020-03-25	South America|hCoV-19/Brazil/RJ-UFRJ-1784/2020|EPI ISL 492037|B.1.1.33|Brazil|2020-04-29	0.0003029332	South America
South America|hCoV-19/Brazil/SP-625/2020|EPI ISL 515528|B.1.1.33|Brazil|2020-03-25	South America|hCoV-19/Brazil/RJ-UFRJ-1784/2020|EPI ISL 492037|B.1.1.33|Brazil|2020-04-29	0.0000672983	South America
South America|hCoV-19/Brazil/RJ-818/2020|EPI ISL 427303|B.1.1.33|Brazil|2020-03-25	South America|hCoV-19/Brazil/RJ-UFRJ-1784/2020|EPI ISL 492037|B.1.1.33|Brazil|2020-04-29	0.0001009497	South America
South America|hCoV-19/Brazil/RJ-1111/2020|EPI ISL 456076|B.1.1.33|Brazil|2020-03-25	South America|hCoV-19/Brazil/RJ-UFRJ-1784/2020|EPI ISL 492037|B.1.1.33|Brazil|2020-04-29	0.0001009497	South America
South America|hCoV-19/Brazil/RJ-1119/2020|EPI ISL 456077|B.1.1.33|Brazil|2020-03-25	South America|hCoV-19/Brazil/RJ-UFRJ-1784/2020|EPI ISL 492037|B.1.1.33|Brazil|2020-04-29	0.0000673006	South America
South America|hCoV-19/Peru/LIM-INS-017/2020|EPI ISL 490316|B.1.255|Peru|2020-03-25	South America|hCoV-19/Brazil/RJ-UFRJ-1784/2020|EPI ISL 492037|B.1.1.33|Brazil|2020-04-29	0.0003049758	South America
South America|hCoV-19/Peru/LIM-INS-024/2020|EPI ISL 491429|A.2|Peru|2020-03-25	South America|hCoV-19/Brazil/RJ-UFRJ-1784/2020|EPI ISL 492037|B.1.1.33|Brazil|2020-04-29	0.0006101349	South America
South America|hCoV-19/Peru/LIM-INS-018/2020|EPI ISL 490975|B.1|Peru|2020-03-25	South America|hCoV-19/Brazil/RJ-UFRJ-1784/2020|EPI ISL 492037|B.1.1.33|Brazil|2020-04-29	0.0003727921	South America
South America|hCoV-19/Brazil/SP-636/2020|EPI ISL 515550|B.1.1.33|Brazil|2020-03-25	South America|hCoV-19/Brazil/RJ-UFRJ-1784/2020|EPI ISL 492037|B.1.1.33|Brazil|2020-04-29	0.0000673006	South America
South America|hCoV-19/Colombia/ANT-UdeA-200325-01/2020|EPI ISL 536399|B.1.5|Colombia|2020-03-25	South America|hCoV-19/Brazil/RJ-UFRJ-1784/2020|EPI ISL 492037|B.1.1.33|Brazil|2020-04-29	0.0002692807	South America
South America|hCoV-19/Colombia/MAG-INS-87968/2020|EPI ISL 498152|B.1|Colombia|2020-03-25	South America|hCoV-19/Brazil/RJ-UFRJ-1784/2020|EPI ISL 492037|B.1.1.33|Brazil|2020-04-29	0.0004039978	South America
South America|hCoV-19/Chile/AR-ISPCH-14/2020|EPI ISL 445348|B.1.255|Chile|2020-03-25	South America|hCoV-19/Brazil/RJ-UFRJ-1784/2020|EPI ISL 492037|B.1.1.33|Brazil|2020-04-29	0.0003029640	South America
South America|hCoV-19/Colombia/ATL-INS-88612/2020|EPI ISL 498155|B.1|Colombia|2020-03-25	South America|hCoV-19/Brazil/RJ-UFRJ-1784/2020|EPI ISL 492037|B.1.1.33|Brazil|2020-04-29	0.0002692919	South America
South America|hCoV-19/Uruguay/UY-NYUMC861/2020|EPI ISL 457957|B.1.1.1|Uruguay|2020-03-25	South America|hCoV-19/Brazil/RJ-UFRJ-1784/2020|EPI ISL 492037|B.1.1.33|Brazil|2020-04-29	0.0003061150	South America
South America|hCoV-19/Brazil/SP-L11-CD93/2020|EPI ISL 476204|B.1.1.33|Brazil|2020-03-25	South America|hCoV-19/Brazil/RJ-UFRJ-1784/2020|EPI ISL 492037|B.1.1.33|Brazil|2020-04-29	0.0001729046	South America
South America|hCoV-19/Brazil/RJ-0249/2020|EPI ISL 470617|B.1.1.33|Brazil|2020-03-25	South America|hCoV-19/Brazil/RJ-UFRJ-1784/2020|EPI ISL 492037|B.1.1.33|Brazil|2020-04-29	0.0000691262	South America
South America|hCoV-19/Brazil/RJ-872/2020|EPI ISL 427304|B.1.1.33|Brazil|2020-03-26	South America|hCoV-19/Brazil/RJ-UFRJ-1784/2020|EPI ISL 492037|B.1.1.33|Brazil|2020-04-29	0.0001346089	South America
South America|hCoV-19/Brazil/PR-5623/2020|EPI ISL 541346|B.1.3|Brazil|2020-03-26	South America|hCoV-19/Brazil/RJ-UFRJ-1784/2020|EPI ISL 492037|B.1.1.33|Brazil|2020-04-29	0.0004376354	South America
South America|hCoV-19/Colombia/CAL-GUR-0072/2020|EPI ISL 447734|A.2|Colombia|2020-03-26	South America|hCoV-19/Brazil/RJ-UFRJ-1784/2020|EPI ISL 492037|B.1.1.33|Brazil|2020-04-29	0.0006734214	South America
South America|hCoV-19/Colombia/VAC-GUR-0084/2020|EPI ISL 447735|B.1|Colombia|2020-03-26	South America|hCoV-19/Brazil/RJ-UFRJ-1784/2020|EPI ISL 492037|B.1.1.33|Brazil|2020-04-29	0.0003029844	South America
South America|hCoV-19/Colombia/VAC-GUR-0135/2020|EPI ISL 447737|B.1|Colombia|2020-03-26	South America|hCoV-19/Brazil/RJ-UFRJ-1784/2020|EPI ISL 492037|B.1.1.33|Brazil|2020-04-29	0.0003368496	South America
South America|hCoV-19/Colombia/BOY-INS-88871/2020|EPI ISL 498158|B|Colombia|2020-03-26	South America|hCoV-19/Brazil/RJ-UFRJ-1784/2020|EPI ISL 492037|B.1.1.33|Brazil|2020-04-29	0.0002356251	South America
South America|hCoV-19/Colombia/VAC-GUR-0094/2020|EPI ISL 447736|B.1|Colombia|2020-03-26	South America|hCoV-19/Brazil/RJ-UFRJ-1784/2020|EPI ISL 492037|B.1.1.33|Brazil|2020-04-29	0.0003381066	South America
South America|hCoV-19/Uruguay/UY-NYUMC863/2020|EPI ISL 457959|B|Uruguay|2020-03-26	South America|hCoV-19/Brazil/RJ-UFRJ-1784/2020|EPI ISL 492037|B.1.1.33|Brazil|2020-04-29	0.0005459485	South America
South America|hCoV-19/Brazil/SC-L17-CD322/2020|EPI ISL 476297|B.1.1.33|Brazil|2020-03-26	South America|hCoV-19/Brazil/RJ-UFRJ-1784/2020|EPI ISL 492037|B.1.1.33|Brazil|2020-04-29	0.0000679614	South America
South America|hCoV-19/Brazil/RJ-0250/2020|EPI ISL 470618|B.1.1.33|Brazil|2020-03-26	South America|hCoV-19/Brazil/RJ-UFRJ-1784/2020|EPI ISL 492037|B.1.1.33|Brazil|2020-04-29	0.0000680330	South America
South America|hCoV-19/Brazil/SP-L14-CD241/2020|EPI ISL 476245|B.1.1.33|Brazil|2020-03-26	South America|hCoV-19/Brazil/RJ-UFRJ-1784/2020|EPI ISL 492037|B.1.1.33|Brazil|2020-04-29	0.0000698992	South America
South America|hCoV-19/Argentina/PAIS-A0003/2020|EPI ISL 430795|B.1|Argentina|2020-03-26	South America|hCoV-19/Brazil/RJ-UFRJ-1784/2020|EPI ISL 492037|B.1.1.33|Brazil|2020-04-29	0.0003529281	South America
South America|hCoV-19/Argentina/PAIS-A0004/2020|EPI ISL 430796|B.1.5|Argentina|2020-03-27	South America|hCoV-19/Brazil/RJ-UFRJ-1784/2020|EPI ISL 492037|B.1.1.33|Brazil|2020-04-29	0.0003702941	South America
South America|hCoV-19/Argentina/PAIS-A0005/2020|EPI ISL 430797|B.1.1|Argentina|2020-03-27	South America|hCoV-19/Brazil/RJ-UFRJ-1784/2020|EPI ISL 492037|B.1.1.33|Brazil|2020-04-29	0.0002022175	South America
South America|hCoV-19/Chile/RM-CMM-32205/2020|EPI ISL 459859|B.1.5|Chile|2020-03-27	South America|hCoV-19/Brazil/RJ-UFRJ-1784/2020|EPI ISL 492037|B.1.1.33|Brazil|2020-04-29	0.0002692626	South America
South America|hCoV-19/Peru/LIM-INS-020/2020|EPI ISL 490976|B.1.1.1|Peru|2020-03-27	South America|hCoV-19/Brazil/RJ-UFRJ-1784/2020|EPI ISL 492037|B.1.1.33|Brazil|2020-04-29	0.0002711887	South America
South America|hCoV-19/Brazil/RJ-0251/2020|EPI ISL 470619|B.1|Brazil|2020-03-27	South America|hCoV-19/Brazil/RJ-UFRJ-1784/2020|EPI ISL 492037|B.1.1.33|Brazil|2020-04-29	0.0002738612	South America
South America|hCoV-19/Brazil/SP-L14-CD260/2020|EPI ISL 476256|B.1|Brazil|2020-03-27	South America|hCoV-19/Brazil/RJ-UFRJ-1784/2020|EPI ISL 492037|B.1.1.33|Brazil|2020-04-29	0.0002739458	South America
South America|hCoV-19/Brazil/SP-L14-CD242/2020|EPI ISL 476246|B.1.1.33|Brazil|2020-03-27	South America|hCoV-19/Brazil/RJ-UFRJ-1784/2020|EPI ISL 492037|B.1.1.33|Brazil|2020-04-29	0.0000684990	South America
South America|hCoV-19/Brazil/SP-L17-CD324/2020|EPI ISL 476298|B.1.1|Brazil|2020-03-27	South America|hCoV-19/Brazil/RJ-UFRJ-1784/2020|EPI ISL 492037|B.1.1.33|Brazil|2020-04-29	0.0002440351	South America
South America|hCoV-19/Brazil/SP-L17-CD327/2020|EPI ISL 476299|B.1.212|Brazil|2020-03-27	South America|hCoV-19/Brazil/RJ-UFRJ-1784/2020|EPI ISL 492037|B.1.1.33|Brazil|2020-04-29	0.0003868332	South America
South America|hCoV-19/Chile/RM-ISPCH-75/2020|EPI ISL 445371|B.1.5|Chile|2020-03-28	South America|hCoV-19/Brazil/RJ-UFRJ-1784/2020|EPI ISL 492037|B.1.1.33|Brazil|2020-04-29	0.0003029349	South America
South America|hCoV-19/Argentina/PAIS-A0006/2020|EPI ISL 430798|B.1.3|Argentina|2020-03-28	South America|hCoV-19/Brazil/RJ-UFRJ-1784/2020|EPI ISL 492037|B.1.1.33|Brazil|2020-04-29	0.0004039486	South America
South America|hCoV-19/Colombia/CUN-GUR-0454/2020|EPI ISL 447744|B.1.255|Colombia|2020-03-28	South America|hCoV-19/Brazil/RJ-UFRJ-1784/2020|EPI ISL 492037|B.1.1.33|Brazil|2020-04-29	0.0003029436	South America
South America|hCoV-19/Colombia/RIS-INS-87267/2020|EPI ISL 497745|B.1|Colombia|2020-03-28	South America|hCoV-19/Brazil/RJ-UFRJ-1784/2020|EPI ISL 492037|B.1.1.33|Brazil|2020-04-29	0.0003029538	South America
South America|hCoV-19/Brazil/SP-120/2020|EPI ISL 515521|B.1.1.33|Brazil|2020-03-28	South America|hCoV-19/Brazil/RJ-UFRJ-1784/2020|EPI ISL 492037|B.1.1.33|Brazil|2020-04-29	0.0000673210	South America
South America|hCoV-19/Brazil/PR-5622/2020|EPI ISL 541345|B.1|Brazil|2020-03-28	South America|hCoV-19/Brazil/RJ-UFRJ-1784/2020|EPI ISL 492037|B.1.1.33|Brazil|2020-04-29	0.0003372130	South America
South America|hCoV-19/Uruguay/UY-NYUMC865/2020|EPI ISL 457961|B|Uruguay|2020-03-28	South America|hCoV-19/Brazil/RJ-UFRJ-1784/2020|EPI ISL 492037|B.1.1.33|Brazil|2020-04-29	0.0005438149	South America
South America|hCoV-19/Uruguay/UY-NYUMC867/2020|EPI ISL 457963|B.1.1.1|Uruguay|2020-03-28	South America|hCoV-19/Brazil/RJ-UFRJ-1784/2020|EPI ISL 492037|B.1.1.33|Brazil|2020-04-29	0.0003057719	South America
South America|hCoV-19/Brazil/CE-L16-CD332/2020|EPI ISL 476281|B.1.1.33|Brazil|2020-03-28	South America|hCoV-19/Brazil/RJ-UFRJ-1784/2020|EPI ISL 492037|B.1.1.33|Brazil|2020-04-29	0.0000696242	South America
South America|hCoV-19/Brazil/SP-551/2020|EPI ISL 471554|B.1.1.33|Brazil|2020-03-29	South America|hCoV-19/Brazil/RJ-UFRJ-1784/2020|EPI ISL 492037|B.1.1.33|Brazil|2020-04-29	0.0000672983	South America
South America|hCoV-19/Colombia/NAR-GUR-0627/2020|EPI ISL 447749|B.1.1|Colombia|2020-03-29	South America|hCoV-19/Brazil/RJ-UFRJ-1784/2020|EPI ISL 492037|B.1.1.33|Brazil|2020-04-29	0.0002064772	South America
South America|hCoV-19/Argentina/PAIS-A0007/2020|EPI ISL 430799|B.1.5|Argentina|2020-03-30	South America|hCoV-19/Brazil/RJ-UFRJ-1784/2020|EPI ISL 492037|B.1.1.33|Brazil|2020-04-29	0.0002692625	South America
South America|hCoV-19/Chile/MA-ISPCH-17/2020|EPI ISL 445372|B.1|Chile|2020-03-30	South America|hCoV-19/Brazil/RJ-UFRJ-1784/2020|EPI ISL 492037|B.1.1.33|Brazil|2020-04-29	0.0003029334	South America
South America|hCoV-19/Colombia/HUI-GUR-0900/2020|EPI ISL 447752|B.1|Colombia|2020-03-30	South America|hCoV-19/Brazil/RJ-UFRJ-1784/2020|EPI ISL 492037|B.1.1.33|Brazil|2020-04-29	0.0004042690	South America
South America|hCoV-19/Colombia/CHO-GUR-0787/2020|EPI ISL 447750|B.1|Colombia|2020-03-30	South America|hCoV-19/Brazil/RJ-UFRJ-1784/2020|EPI ISL 492037|B.1.1.33|Brazil|2020-04-29	0.0003366272	South America
South America|hCoV-19/Brazil/RJ-899/2020|EPI ISL 456071|B.1.1.33|Brazil|2020-03-30	South America|hCoV-19/Brazil/RJ-UFRJ-1784/2020|EPI ISL 492037|B.1.1.33|Brazil|2020-04-29	0.0001346667	South America
South America|hCoV-19/Colombia/NAR-INS-94679/2020|EPI ISL 498162|A.2|Colombia|2020-03-30	South America|hCoV-19/Brazil/RJ-UFRJ-1784/2020|EPI ISL 492037|B.1.1.33|Brazil|2020-04-29	0.0006397576	South America
South America|hCoV-19/Colombia/ATL-INS-88712/2020|EPI ISL 498156|B.1.5|Colombia|2020-03-30	South America|hCoV-19/Brazil/RJ-UFRJ-1784/2020|EPI ISL 492037|B.1.1.33|Brazil|2020-04-29	0.0002692807	South America
South America|hCoV-19/Chile/VS-ISPCH-5/2020|EPI ISL 445337|B.1|Chile|2020-03-30	South America|hCoV-19/Brazil/RJ-UFRJ-1784/2020|EPI ISL 492037|B.1.1.33|Brazil|2020-04-29	0.0003366342	South America
South America|hCoV-19/Colombia/BOY-INS-88859/2020|EPI ISL 498157|B.1.255|Colombia|2020-03-30	South America|hCoV-19/Brazil/RJ-UFRJ-1784/2020|EPI ISL 492037|B.1.1.33|Brazil|2020-04-29	0.0003029742	South America
South America|hCoV-19/Colombia/BOL-INS-94411/2020|EPI ISL 498161|B.1|Colombia|2020-03-30	South America|hCoV-19/Brazil/RJ-UFRJ-1784/2020|EPI ISL 492037|B.1.1.33|Brazil|2020-04-29	0.0003366568	South America
South America|hCoV-19/Brazil/RJ-0252/2020|EPI ISL 470620|B.1.1.33|Brazil|2020-03-30	South America|hCoV-19/Brazil/RJ-UFRJ-1784/2020|EPI ISL 492037|B.1.1.33|Brazil|2020-04-29	0.0001358660	South America
South America|hCoV-19/Brazil/CE-L16-CD344/2020|EPI ISL 476288|B.1.5|Brazil|2020-03-30	South America|hCoV-19/Brazil/RJ-UFRJ-1784/2020|EPI ISL 492037|B.1.1.33|Brazil|2020-04-29	0.0003059359	South America
South America|hCoV-19/Brazil/CE-L16-CD346/2020|EPI ISL 476289|B.1.212|Brazil|2020-03-30	South America|hCoV-19/Brazil/RJ-UFRJ-1784/2020|EPI ISL 492037|B.1.1.33|Brazil|2020-04-29	0.0004079941	South America
South America|hCoV-19/Ecuador/HGSQ-USFQ-018/2020|EPI ISL 422563|B.1.1|Ecuador|2020-03-30	South America|hCoV-19/Brazil/RJ-UFRJ-1784/2020|EPI ISL 492037|B.1.1.33|Brazil|2020-04-29	0.0002416166	South America
South America|hCoV-19/Brazil/SP-L15-CD272/2020|EPI ISL 476265|B.1.255|Brazil|2020-03-30	South America|hCoV-19/Brazil/RJ-UFRJ-1784/2020|EPI ISL 492037|B.1.1.33|Brazil|2020-04-29	0.0003082021	South America
South America|hCoV-19/Brazil/SC-L16-CD350/2020|EPI ISL 476292|B.1.1.33|Brazil|2020-03-30	South America|hCoV-19/Brazil/RJ-UFRJ-1784/2020|EPI ISL 492037|B.1.1.33|Brazil|2020-04-29	0.0000684732	South America
South America|hCoV-19/Brazil/SP-L16-CD339/2020|EPI ISL 476286|B.1.1.33|Brazil|2020-03-30	South America|hCoV-19/Brazil/RJ-UFRJ-1784/2020|EPI ISL 492037|B.1.1.33|Brazil|2020-04-29	0.0000684802	South America
South America|hCoV-19/Brazil/SP-L15-CD274/2020|EPI ISL 476267|B.1.1|Brazil|2020-03-30	South America|hCoV-19/Brazil/RJ-UFRJ-1784/2020|EPI ISL 492037|B.1.1.33|Brazil|2020-04-29	0.0002421518	South America
South America|hCoV-19/Uruguay/UY-NYUMC866/2020|EPI ISL 457962|B.1.1.1|Uruguay|2020-03-30	South America|hCoV-19/Brazil/RJ-UFRJ-1784/2020|EPI ISL 492037|B.1.1.33|Brazil|2020-04-29	0.0003138093	South America
South America|hCoV-19/Brazil/SP-L15-CD283/2020|EPI ISL 476274|B.1.1.33|Brazil|2020-03-30	South America|hCoV-19/Brazil/RJ-UFRJ-1784/2020|EPI ISL 492037|B.1.1.33|Brazil|2020-04-29	0.0001045844	South America
South America|hCoV-19/Colombia/HUI-GUR-0920/2020|EPI ISL 447753|B.1.5|Colombia|2020-03-30	South America|hCoV-19/Brazil/RJ-UFRJ-1784/2020|EPI ISL 492037|B.1.1.33|Brazil|2020-04-29	0.0003159521	South America
South America|hCoV-19/Peru/ANC-INS-132/2020|EPI ISL 536529|B.1.1.1|Peru|2020-03-31	South America|hCoV-19/Brazil/RJ-UFRJ-1784/2020|EPI ISL 492037|B.1.1.33|Brazil|2020-04-29	0.0003028967	South America
South America|hCoV-19/Argentina/PAIS-A0009/2020|EPI ISL 430801|B.1.5|Argentina|2020-03-31	South America|hCoV-19/Brazil/RJ-UFRJ-1784/2020|EPI ISL 492037|B.1.1.33|Brazil|2020-04-29	0.0002692626	South America
South America|hCoV-19/Brazil/SP-122/2020|EPI ISL 515522|B.1.1.33|Brazil|2020-03-31	South America|hCoV-19/Brazil/RJ-UFRJ-1784/2020|EPI ISL 492037|B.1.1.33|Brazil|2020-04-29	0.0000672983	South America
South America|hCoV-19/Argentina/PAIS-A0011/2020|EPI ISL 430802|B.1.1|Argentina|2020-03-31	South America|hCoV-19/Brazil/RJ-UFRJ-1784/2020|EPI ISL 492037|B.1.1.33|Brazil|2020-04-29	0.0001682648	South America
South America|hCoV-19/Colombia/RIS-GUV-92087/2020|EPI ISL 447760|B.1.8|Colombia|2020-03-31	South America|hCoV-19/Brazil/RJ-UFRJ-1784/2020|EPI ISL 492037|B.1.1.33|Brazil|2020-04-29	0.0002692716	South America
South America|hCoV-19/Colombia/HUI-GUV-92061/2020|EPI ISL 447759|B.1.5|Colombia|2020-03-31	South America|hCoV-19/Brazil/RJ-UFRJ-1784/2020|EPI ISL 492037|B.1.1.33|Brazil|2020-04-29	0.0002693532	South America
South America|hCoV-19/Colombia/VAC-GUV-92034/2020|EPI ISL 447755|B.1.5|Colombia|2020-03-31	South America|hCoV-19/Brazil/RJ-UFRJ-1784/2020|EPI ISL 492037|B.1.1.33|Brazil|2020-04-29	0.0003704948	South America
South America|hCoV-19/Colombia/VAC-GUV-92042/2020|EPI ISL 447756|B.1.5|Colombia|2020-03-31	South America|hCoV-19/Brazil/RJ-UFRJ-1784/2020|EPI ISL 492037|B.1.1.33|Brazil|2020-04-29	0.0003031351	South America
South America|hCoV-19/Peru/ICA-INS-040/2020|EPI ISL 491462|B.1.1.1|Peru|2020-03-31	South America|hCoV-19/Brazil/RJ-UFRJ-1784/2020|EPI ISL 492037|B.1.1.33|Brazil|2020-04-29	0.0003049535	South America
South America|hCoV-19/Colombia/MAG-INS-95839/2020|EPI ISL 498166|B.1.255|Colombia|2020-03-31	South America|hCoV-19/Brazil/RJ-UFRJ-1784/2020|EPI ISL 492037|B.1.1.33|Brazil|2020-04-29	0.0003366385	South America
South America|hCoV-19/Colombia/CAU-INS-89002/2020|EPI ISL 498159|B.1|Colombia|2020-03-31	South America|hCoV-19/Brazil/RJ-UFRJ-1784/2020|EPI ISL 492037|B.1.1.33|Brazil|2020-04-29	0.0002356172	South America
South America|hCoV-19/Colombia/CES-INS-89781/2020|EPI ISL 498160|B.1.255|Colombia|2020-03-31	South America|hCoV-19/Brazil/RJ-UFRJ-1784/2020|EPI ISL 492037|B.1.1.33|Brazil|2020-04-29	0.0003029640	South America
South America|hCoV-19/Colombia/ANT-GUV-92256/2020|EPI ISL 447768|B.1|Colombia|2020-03-31	South America|hCoV-19/Brazil/RJ-UFRJ-1784/2020|EPI ISL 492037|B.1.1.33|Brazil|2020-04-29	0.0003031885	South America
South America|hCoV-19/Colombia/ANT-GUV-92146/2020|EPI ISL 447761|B|Colombia|2020-03-31	South America|hCoV-19/Brazil/RJ-UFRJ-1784/2020|EPI ISL 492037|B.1.1.33|Brazil|2020-04-29	0.0004048122	South America
South America|hCoV-19/Brazil/MA-L17-CD363/2020|EPI ISL 476309|B.1.1.33|Brazil|2020-03-31	South America|hCoV-19/Brazil/RJ-UFRJ-1784/2020|EPI ISL 492037|B.1.1.33|Brazil|2020-04-29	0.0001027051	South America
South America|hCoV-19/Brazil/BA-L17-CD359/2020|EPI ISL 476305|B.1.1.33|Brazil|2020-03-31	South America|hCoV-19/Brazil/RJ-UFRJ-1784/2020|EPI ISL 492037|B.1.1.33|Brazil|2020-04-29	0.0001027051	South America
South America|hCoV-19/Brazil/PR-L17-CD365/2020|EPI ISL 476311|B.1.1|Brazil|2020-03-31	South America|hCoV-19/Brazil/RJ-UFRJ-1784/2020|EPI ISL 492037|B.1.1.33|Brazil|2020-04-29	0.0001711968	South America
South America|hCoV-19/Brazil/SC-L17-CD372/2020|EPI ISL 476317|B.1.1.33|Brazil|2020-03-31	South America|hCoV-19/Brazil/RJ-UFRJ-1784/2020|EPI ISL 492037|B.1.1.33|Brazil|2020-04-29	0.0000690356	South America
South America|hCoV-19/Brazil/CE-L17-CD361/2020|EPI ISL 476307|B.1.212|Brazil|2020-03-31	South America|hCoV-19/Brazil/RJ-UFRJ-1784/2020|EPI ISL 492037|B.1.1.33|Brazil|2020-04-29	0.0003798119	South America
South America|hCoV-19/Brazil/SP-L17-CD357/2020|EPI ISL 476303|B.1.1.33|Brazil|2020-03-31	South America|hCoV-19/Brazil/RJ-UFRJ-1784/2020|EPI ISL 492037|B.1.1.33|Brazil|2020-04-29	0.0001035557	South America
South America|hCoV-19/Colombia/HUI-GUV-92060/2020|EPI ISL 447758|B.1.5|Colombia|2020-03-31	South America|hCoV-19/Brazil/RJ-UFRJ-1784/2020|EPI ISL 492037|B.1.1.33|Brazil|2020-04-29	0.0002455499	South America
South America|hCoV-19/Peru/CAL-INS-135/2020|EPI ISL 536530|B.1.1|Peru|2020-03-31	South America|hCoV-19/Brazil/RJ-UFRJ-1784/2020|EPI ISL 492037|B.1.1.33|Brazil|2020-04-29	0.0003177450	South America
South America|hCoV-19/Argentina/PAIS-A0012/2020|EPI ISL 430803|B.1.5|Argentina|2020-04-01	South America|hCoV-19/Brazil/RJ-UFRJ-1784/2020|EPI ISL 492037|B.1.1.33|Brazil|2020-04-29	0.0003365928	South America
South America|hCoV-19/Brazil/SP-137/2020|EPI ISL 515543|B.1.1.33|Brazil|2020-04-01	South America|hCoV-19/Brazil/RJ-UFRJ-1784/2020|EPI ISL 492037|B.1.1.33|Brazil|2020-04-29	0.0001009544	South America
South America|hCoV-19/Peru/LAM-INS-126/2020|EPI ISL 536524|C.14|Peru|2020-04-01	South America|hCoV-19/Brazil/RJ-UFRJ-1784/2020|EPI ISL 492037|B.1.1.33|Brazil|2020-04-29	0.0003365757	South America
South America|hCoV-19/Chile/RM-ISPCH-56/2020|EPI ISL 445352|B.1.1.33|Chile|2020-04-01	South America|hCoV-19/Brazil/RJ-UFRJ-1784/2020|EPI ISL 492037|B.1.1.33|Brazil|2020-04-29	0.0000672983	South America
South America|hCoV-19/Peru/JUN-INS-131/2020|EPI ISL 536528|B.1|Peru|2020-04-01	South America|hCoV-19/Brazil/RJ-UFRJ-1784/2020|EPI ISL 492037|B.1.1.33|Brazil|2020-04-29	0.0004039381	South America
South America|hCoV-19/Peru/LAM-INS-125/2020|EPI ISL 536523|C.14|Peru|2020-04-01	South America|hCoV-19/Brazil/RJ-UFRJ-1784/2020|EPI ISL 492037|B.1.1.33|Brazil|2020-04-29	0.0003702588	South America
South America|hCoV-19/Argentina/PAIS-A0013/2020|EPI ISL 430804|B.1.5|Argentina|2020-04-01	South America|hCoV-19/Brazil/RJ-UFRJ-1784/2020|EPI ISL 492037|B.1.1.33|Brazil|2020-04-29	0.0002692626	South America
South America|hCoV-19/Peru/LAM-INS-169/2020|EPI ISL 536562|B.1.1.1|Peru|2020-04-01	South America|hCoV-19/Brazil/RJ-UFRJ-1784/2020|EPI ISL 492037|B.1.1.33|Brazil|2020-04-29	0.0003365757	South America
South America|hCoV-19/Argentina/PAIS-A0014/2020|EPI ISL 430805|B.1.1|Argentina|2020-04-01	South America|hCoV-19/Brazil/RJ-UFRJ-1784/2020|EPI ISL 492037|B.1.1.33|Brazil|2020-04-29	0.0002359256	South America
South America|hCoV-19/Chile/RM-ISPCH-54/2020|EPI ISL 445350|B.1.1.1|Chile|2020-04-01	South America|hCoV-19/Brazil/RJ-UFRJ-1784/2020|EPI ISL 492037|B.1.1.33|Brazil|2020-04-29	0.0003028973	South America
South America|hCoV-19/Brazil/RJ-1065/2020|EPI ISL 456074|B.1.1.33|Brazil|2020-04-01	South America|hCoV-19/Brazil/RJ-UFRJ-1784/2020|EPI ISL 492037|B.1.1.33|Brazil|2020-04-29	0.0001009497	South America
South America|hCoV-19/Brazil/RJ-1056/2020|EPI ISL 456072|B.1.1.33|Brazil|2020-04-01	South America|hCoV-19/Brazil/RJ-UFRJ-1784/2020|EPI ISL 492037|B.1.1.33|Brazil|2020-04-29	0.0000672983	South America
South America|hCoV-19/Colombia/MAG-GVI-93457/2020|EPI ISL 447778|B.1.255|Colombia|2020-04-01	South America|hCoV-19/Brazil/RJ-UFRJ-1784/2020|EPI ISL 492037|B.1.1.33|Brazil|2020-04-29	0.0003366272	South America
South America|hCoV-19/Colombia/VAC-GVI-93366/2020|EPI ISL 447774|B.1|Colombia|2020-04-01	South America|hCoV-19/Brazil/RJ-UFRJ-1784/2020|EPI ISL 492037|B.1.1.33|Brazil|2020-04-29	0.0003030354	South America
South America|hCoV-19/Colombia/ANT-GUV-92250/2020|EPI ISL 447766|B.1|Colombia|2020-04-01	South America|hCoV-19/Brazil/RJ-UFRJ-1784/2020|EPI ISL 492037|B.1.1.33|Brazil|2020-04-29	0.0003030354	South America
South America|hCoV-19/Colombia/VAC-GVI-93467/2020|EPI ISL 447779|B.1.1|Colombia|2020-04-01	South America|hCoV-19/Brazil/RJ-UFRJ-1784/2020|EPI ISL 492037|B.1.1.33|Brazil|2020-04-29	0.0001683136	South America
South America|hCoV-19/Colombia/MAG-GVI-93450/2020|EPI ISL 447777|B.1.255|Colombia|2020-04-01	South America|hCoV-19/Brazil/RJ-UFRJ-1784/2020|EPI ISL 492037|B.1.1.33|Brazil|2020-04-29	0.0003031273	South America
South America|hCoV-19/Colombia/VAC-GVI-93470/2020|EPI ISL 447780|B.1|Colombia|2020-04-01	South America|hCoV-19/Brazil/RJ-UFRJ-1784/2020|EPI ISL 492037|B.1.1.33|Brazil|2020-04-29	0.0003369378	South America
South America|hCoV-19/Colombia/VAC-GVI-93381/2020|EPI ISL 447775|B.1|Colombia|2020-04-01	South America|hCoV-19/Brazil/RJ-UFRJ-1784/2020|EPI ISL 492037|B.1.1.33|Brazil|2020-04-29	0.0003032498	South America
South America|hCoV-19/Peru/LAM-INS-034/2020|EPI ISL 491459|C.14|Peru|2020-04-01	South America|hCoV-19/Brazil/RJ-UFRJ-1784/2020|EPI ISL 492037|B.1.1.33|Brazil|2020-04-29	0.0003388448	South America
South America|hCoV-19/Peru/LIM-INS-060/2020|EPI ISL 524473|B.1.1|Peru|2020-04-01	South America|hCoV-19/Brazil/RJ-UFRJ-1784/2020|EPI ISL 492037|B.1.1.33|Brazil|2020-04-29	0.0002032834	South America
South America|hCoV-19/Peru/LAM-INS-038/2020|EPI ISL 491461|C.14|Peru|2020-04-01	South America|hCoV-19/Brazil/RJ-UFRJ-1784/2020|EPI ISL 492037|B.1.1.33|Brazil|2020-04-29	0.0003727551	South America
South America|hCoV-19/Peru/LAM-INS-035/2020|EPI ISL 491460|B.1.1.1|Peru|2020-04-01	South America|hCoV-19/Brazil/RJ-UFRJ-1784/2020|EPI ISL 492037|B.1.1.33|Brazil|2020-04-29	0.0003388448	South America
South America|hCoV-19/Peru/CAJ-INS-057/2020|EPI ISL 517713|B.1.1.1|Peru|2020-04-01	South America|hCoV-19/Brazil/RJ-UFRJ-1784/2020|EPI ISL 492037|B.1.1.33|Brazil|2020-04-29	0.0003049535	South America
South America|hCoV-19/Chile/RM-ISPCH-53/2020|EPI ISL 449800|B.1.5|Chile|2020-04-01	South America|hCoV-19/Brazil/RJ-UFRJ-1784/2020|EPI ISL 492037|B.1.1.33|Brazil|2020-04-29	0.0006736450	South America
South America|hCoV-19/Brazil/RJ-1058/2020|EPI ISL 456073|B.1.1.33|Brazil|2020-04-01	South America|hCoV-19/Brazil/RJ-UFRJ-1784/2020|EPI ISL 492037|B.1.1.33|Brazil|2020-04-29	0.0001009952	South America
South America|hCoV-19/Colombia/VAC-GVI-93352/2020|EPI ISL 447771|B.1|Colombia|2020-04-01	South America|hCoV-19/Brazil/RJ-UFRJ-1784/2020|EPI ISL 492037|B.1.1.33|Brazil|2020-04-29	0.0003030762	South America
South America|hCoV-19/Colombia/COR-INS-95319/2020|EPI ISL 498163|B.1|Colombia|2020-04-01	South America|hCoV-19/Brazil/RJ-UFRJ-1784/2020|EPI ISL 492037|B.1.1.33|Brazil|2020-04-29	0.0002356251	South America
South America|hCoV-19/Colombia/VAC-INS-96183/2020|EPI ISL 456147|B.1|Colombia|2020-04-01	South America|hCoV-19/Brazil/RJ-UFRJ-1784/2020|EPI ISL 492037|B.1.1.33|Brazil|2020-04-29	0.0003367972	South America
South America|hCoV-19/Colombia/VAC-INS-96176/2020|EPI ISL 456152|B|Colombia|2020-04-01	South America|hCoV-19/Brazil/RJ-UFRJ-1784/2020|EPI ISL 492037|B.1.1.33|Brazil|2020-04-29	0.0005394003	South America
South America|hCoV-19/Peru/JUN-INS-127/2020|EPI ISL 536525|B.1|Peru|2020-04-01	South America|hCoV-19/Brazil/RJ-UFRJ-1784/2020|EPI ISL 492037|B.1.1.33|Brazil|2020-04-29	0.0002702798	South America
South America|hCoV-19/Colombia/ANT-GUV-92252/2020|EPI ISL 447767|B|Colombia|2020-04-01	South America|hCoV-19/Brazil/RJ-UFRJ-1784/2020|EPI ISL 492037|B.1.1.33|Brazil|2020-04-29	0.0005079851	South America
South America|hCoV-19/Colombia/CUN-GVI-93301/2020|EPI ISL 447769|B.1.255|Colombia|2020-04-01	South America|hCoV-19/Brazil/RJ-UFRJ-1784/2020|EPI ISL 492037|B.1.1.33|Brazil|2020-04-29	0.0003726891	South America
South America|hCoV-19/Peru/LAM-INS-170/2020|EPI ISL 536563|B.1.1.1|Peru|2020-04-01	South America|hCoV-19/Brazil/RJ-UFRJ-1784/2020|EPI ISL 492037|B.1.1.33|Brazil|2020-04-29	0.0003721471	South America
South America|hCoV-19/Peru/LAM-INS-171/2020|EPI ISL 536564|B.1.5|Peru|2020-04-01	South America|hCoV-19/Brazil/RJ-UFRJ-1784/2020|EPI ISL 492037|B.1.1.33|Brazil|2020-04-29	0.0004410036	South America
South America|hCoV-19/Brazil/PA-0227/2020|EPI ISL 470601|B.1.1.33|Brazil|2020-04-01	South America|hCoV-19/Brazil/RJ-UFRJ-1784/2020|EPI ISL 492037|B.1.1.33|Brazil|2020-04-29	0.0001368736	South America
South America|hCoV-19/Brazil/SC-L19-CD399/2020|EPI ISL 476324|B.1.1.33|Brazil|2020-04-01	South America|hCoV-19/Brazil/RJ-UFRJ-1784/2020|EPI ISL 492037|B.1.1.33|Brazil|2020-04-29	0.0000684310	South America
South America|hCoV-19/Brazil/SP-L19-CD391/2020|EPI ISL 476320|B.1.212|Brazil|2020-04-01	South America|hCoV-19/Brazil/RJ-UFRJ-1784/2020|EPI ISL 492037|B.1.1.33|Brazil|2020-04-29	0.0003422511	South America
South America|hCoV-19/Brazil/RS-L19-CD390/2020|EPI ISL 476319|B.1.1.33|Brazil|2020-04-01	South America|hCoV-19/Brazil/RJ-UFRJ-1784/2020|EPI ISL 492037|B.1.1.33|Brazil|2020-04-29	0.0001368729	South America
South America|hCoV-19/Brazil/PA-0229/2020|EPI ISL 470603|B.1.1.1|Brazil|2020-04-01	South America|hCoV-19/Brazil/RJ-UFRJ-1784/2020|EPI ISL 492037|B.1.1.33|Brazil|2020-04-29	0.0003080215	South America
South America|hCoV-19/Brazil/RJ-0254/2020|EPI ISL 470622|B.39|Brazil|2020-04-01	South America|hCoV-19/Brazil/RJ-UFRJ-1784/2020|EPI ISL 492037|B.1.1.33|Brazil|2020-04-29	0.0005820446	South America
South America|hCoV-19/Brazil/AM-0201/2020|EPI ISL 470568|B.1|Brazil|2020-04-01	South America|hCoV-19/Brazil/RJ-UFRJ-1784/2020|EPI ISL 492037|B.1.1.33|Brazil|2020-04-29	0.0003424006	South America
South America|hCoV-19/Peru/JUN-INS-128/2020|EPI ISL 536526|B.1.5|Peru|2020-04-01	South America|hCoV-19/Brazil/RJ-UFRJ-1784/2020|EPI ISL 492037|B.1.1.33|Brazil|2020-04-29	0.0004109067	South America
South America|hCoV-19/Colombia/un-CIAT-01/2020|EPI ISL 445085|B.1|Colombia|2020-04-02	South America|hCoV-19/Brazil/RJ-UFRJ-1784/2020|EPI ISL 492037|B.1.1.33|Brazil|2020-04-29	0.0003366157	South America
South America|hCoV-19/Argentina/PAIS-A0016/2020|EPI ISL 430807|B.1.1|Argentina|2020-04-02	South America|hCoV-19/Brazil/RJ-UFRJ-1784/2020|EPI ISL 492037|B.1.1.33|Brazil|2020-04-29	0.0002019181	South America
South America|hCoV-19/Brazil/SP-124/2020|EPI ISL 515523|B.1.1.33|Brazil|2020-04-02	South America|hCoV-19/Brazil/RJ-UFRJ-1784/2020|EPI ISL 492037|B.1.1.33|Brazil|2020-04-29	0.0000672983	South America
South America|hCoV-19/Brazil/RJ-1595/2020|EPI ISL 467346|B.39|Brazil|2020-04-02	South America|hCoV-19/Brazil/RJ-UFRJ-1784/2020|EPI ISL 492037|B.1.1.33|Brazil|2020-04-29	0.0007745163	South America
South America|hCoV-19/Brazil/RJ-1100/2020|EPI ISL 456075|B.1.1.33|Brazil|2020-04-02	South America|hCoV-19/Brazil/RJ-UFRJ-1784/2020|EPI ISL 492037|B.1.1.33|Brazil|2020-04-29	0.0001009497	South America
South America|hCoV-19/Brazil/RJ-1574/2020|EPI ISL 467345|B.1.1.33|Brazil|2020-04-02	South America|hCoV-19/Brazil/RJ-UFRJ-1784/2020|EPI ISL 492037|B.1.1.33|Brazil|2020-04-29	0.0001009497	South America
South America|hCoV-19/Brazil/RJ-1555/2020|EPI ISL 467344|B.39|Brazil|2020-04-02	South America|hCoV-19/Brazil/RJ-UFRJ-1784/2020|EPI ISL 492037|B.1.1.33|Brazil|2020-04-29	0.0006397826	South America
South America|hCoV-19/Colombia/VAC-GVI-93511/2020|EPI ISL 447785|B.1|Colombia|2020-04-02	South America|hCoV-19/Brazil/RJ-UFRJ-1784/2020|EPI ISL 492037|B.1.1.33|Brazil|2020-04-29	0.0003030354	South America
South America|hCoV-19/Brazil/RJ-1600/2020|EPI ISL 456082|B.1.1.33|Brazil|2020-04-02	South America|hCoV-19/Brazil/RJ-UFRJ-1784/2020|EPI ISL 492037|B.1.1.33|Brazil|2020-04-29	0.0001009918	South America
South America|hCoV-19/Peru/LOR-INS-058/2020|EPI ISL 514317|B.1.1|Peru|2020-04-02	South America|hCoV-19/Brazil/RJ-UFRJ-1784/2020|EPI ISL 492037|B.1.1.33|Brazil|2020-04-29	0.0001693911	South America
South America|hCoV-19/Chile/RM-ISPCH-57/2020|EPI ISL 445353|B.1.1|Chile|2020-04-02	South America|hCoV-19/Brazil/RJ-UFRJ-1784/2020|EPI ISL 492037|B.1.1.33|Brazil|2020-04-29	0.0001682705	South America
South America|hCoV-19/Chile/RM-ISPCH-55/2020|EPI ISL 445351|B.40|Chile|2020-04-02	South America|hCoV-19/Brazil/RJ-UFRJ-1784/2020|EPI ISL 492037|B.1.1.33|Brazil|2020-04-29	0.0006060884	South America
South America|hCoV-19/Venezuela/VEN-89312/2020|EPI ISL 476702|B.1.1|Venezuela|2020-04-02	South America|hCoV-19/Brazil/RJ-UFRJ-1784/2020|EPI ISL 492037|B.1.1.33|Brazil|2020-04-29	0.0001689891	South America
South America|hCoV-19/Brazil/RJ-0255/2020|EPI ISL 470623|B.1.1.33|Brazil|2020-04-02	South America|hCoV-19/Brazil/RJ-UFRJ-1784/2020|EPI ISL 492037|B.1.1.33|Brazil|2020-04-29	0.0001018993	South America
South America|hCoV-19/Brazil/AM-0203/2020|EPI ISL 470570|B.1.1.33|Brazil|2020-04-02	South America|hCoV-19/Brazil/RJ-UFRJ-1784/2020|EPI ISL 492037|B.1.1.33|Brazil|2020-04-29	0.0001368700	South America
South America|hCoV-19/Brazil/GO-L19-CD413/2020|EPI ISL 476336|B.1.5|Brazil|2020-04-02	South America|hCoV-19/Brazil/RJ-UFRJ-1784/2020|EPI ISL 492037|B.1.1.33|Brazil|2020-04-29	0.0003080353	South America
South America|hCoV-19/Brazil/MA-L19-CD403/2020|EPI ISL 476327|B.1.1.33|Brazil|2020-04-02	South America|hCoV-19/Brazil/RJ-UFRJ-1784/2020|EPI ISL 492037|B.1.1.33|Brazil|2020-04-29	0.0001026537	South America
South America|hCoV-19/Brazil/CE-L19-CD408/2020|EPI ISL 476331|B.1.212|Brazil|2020-04-02	South America|hCoV-19/Brazil/RJ-UFRJ-1784/2020|EPI ISL 492037|B.1.1.33|Brazil|2020-04-29	0.0003422628	South America
South America|hCoV-19/Brazil/CE-0206/2020|EPI ISL 470573|B.1.212|Brazil|2020-04-02	South America|hCoV-19/Brazil/RJ-UFRJ-1784/2020|EPI ISL 492037|B.1.1.33|Brazil|2020-04-29	0.0003773728	South America
South America|hCoV-19/Brazil/RS-L19-CD412/2020|EPI ISL 476335|B.1.1.33|Brazil|2020-04-02	South America|hCoV-19/Brazil/RJ-UFRJ-1784/2020|EPI ISL 492037|B.1.1.33|Brazil|2020-04-29	0.0000689998	South America
South America|hCoV-19/Brazil/MA-L19-CD407/2020|EPI ISL 476330|B.1.1.33|Brazil|2020-04-02	South America|hCoV-19/Brazil/RJ-UFRJ-1784/2020|EPI ISL 492037|B.1.1.33|Brazil|2020-04-29	0.0001036966	South America
South America|hCoV-19/Brazil/PA-0232/2020|EPI ISL 470606|B.1.1.33|Brazil|2020-04-02	South America|hCoV-19/Brazil/RJ-UFRJ-1784/2020|EPI ISL 492037|B.1.1.33|Brazil|2020-04-29	0.0001037025	South America
South America|hCoV-19/Brazil/AM-0204/2020|EPI ISL 470571|B.1|Brazil|2020-04-02	South America|hCoV-19/Brazil/RJ-UFRJ-1784/2020|EPI ISL 492037|B.1.1.33|Brazil|2020-04-29	0.0003138671	South America
South America|hCoV-19/Brazil/SP-L20-CD416/2020|EPI ISL 476351|B.1.1.33|Brazil|2020-04-02	South America|hCoV-19/Brazil/RJ-UFRJ-1784/2020|EPI ISL 492037|B.1.1.33|Brazil|2020-04-29	0.0001045734	South America
South America|hCoV-19/Brazil/GO-L19-CD410/2020|EPI ISL 476333|B.1.5|Brazil|2020-04-02	South America|hCoV-19/Brazil/RJ-UFRJ-1784/2020|EPI ISL 492037|B.1.1.33|Brazil|2020-04-29	0.0002790566	South America
South America|hCoV-19/Brazil/SP-L22-CD475/2020|EPI ISL 476374|B.1.1.33|Brazil|2020-04-02	South America|hCoV-19/Brazil/RJ-UFRJ-1784/2020|EPI ISL 492037|B.1.1.33|Brazil|2020-04-29	0.0001046390	South America
South America|hCoV-19/Colombia/VAC-GVI-93476/2020|EPI ISL 447782|B.1|Colombia|2020-04-02	South America|hCoV-19/Brazil/RJ-UFRJ-1784/2020|EPI ISL 492037|B.1.1.33|Brazil|2020-04-29	0.0003155488	South America
South America|hCoV-19/Colombia/VAC-GVI-93496/2020|EPI ISL 447784|B.1|Colombia|2020-04-02	South America|hCoV-19/Brazil/RJ-UFRJ-1784/2020|EPI ISL 492037|B.1.1.33|Brazil|2020-04-29	0.0003165362	South America
South America|hCoV-19/Brazil/AP-IEC-162620/2020|EPI ISL 524792|B.1.1.33|Brazil|2020-04-03	South America|hCoV-19/Brazil/RJ-UFRJ-1784/2020|EPI ISL 492037|B.1.1.33|Brazil|2020-04-29	0.0001009497	South America
South America|hCoV-19/Brazil/SP-177/2020|EPI ISL 523973|B.1.1.33|Brazil|2020-04-03	South America|hCoV-19/Brazil/RJ-UFRJ-1784/2020|EPI ISL 492037|B.1.1.33|Brazil|2020-04-29	0.0001346026	South America
South America|hCoV-19/Argentina/PAIS-A0017/2020|EPI ISL 430808|B.1.1.1|Argentina|2020-04-03	South America|hCoV-19/Brazil/RJ-UFRJ-1784/2020|EPI ISL 492037|B.1.1.33|Brazil|2020-04-29	0.0003365915	South America
South America|hCoV-19/Brazil/AP-IEC-162741/2020|EPI ISL 458138|B.1.1.33|Brazil|2020-04-03	South America|hCoV-19/Brazil/RJ-UFRJ-1784/2020|EPI ISL 492037|B.1.1.33|Brazil|2020-04-29	0.0001346026	South America
South America|hCoV-19/Colombia/VAC-GVI-93534/2020|EPI ISL 447786|B.1|Colombia|2020-04-03	South America|hCoV-19/Brazil/RJ-UFRJ-1784/2020|EPI ISL 492037|B.1.1.33|Brazil|2020-04-29	0.0003029436	South America
South America|hCoV-19/Colombia/VAC-GVI-93538/2020|EPI ISL 447790|B.1|Colombia|2020-04-03	South America|hCoV-19/Brazil/RJ-UFRJ-1784/2020|EPI ISL 492037|B.1.1.33|Brazil|2020-04-29	0.0003704277	South America
South America|hCoV-19/Colombia/VAC-GVI-93537/2020|EPI ISL 447789|B.1.1|Colombia|2020-04-03	South America|hCoV-19/Brazil/RJ-UFRJ-1784/2020|EPI ISL 492037|B.1.1.33|Brazil|2020-04-29	0.0002693197	South America
South America|hCoV-19/Brazil/RJ-1402/2020|EPI ISL 456079|B.1.1.33|Brazil|2020-04-03	South America|hCoV-19/Brazil/RJ-UFRJ-1784/2020|EPI ISL 492037|B.1.1.33|Brazil|2020-04-29	0.0001009871	South America
South America|hCoV-19/Colombia/VAC-GVI-97210/2020|EPI ISL 447794|B.1.1|Colombia|2020-04-03	South America|hCoV-19/Brazil/RJ-UFRJ-1784/2020|EPI ISL 492037|B.1.1.33|Brazil|2020-04-29	0.0002020185	South America
South America|hCoV-19/Colombia/VAC-GVI-97203/2020|EPI ISL 447793|B.1|Colombia|2020-04-03	South America|hCoV-19/Brazil/RJ-UFRJ-1784/2020|EPI ISL 492037|B.1.1.33|Brazil|2020-04-29	0.0003031171	South America
South America|hCoV-19/Colombia/VAC-GVI-97161/2020|EPI ISL 447791|B.1|Colombia|2020-04-03	South America|hCoV-19/Brazil/RJ-UFRJ-1784/2020|EPI ISL 492037|B.1.1.33|Brazil|2020-04-29	0.0003032498	South America
South America|hCoV-19/Chile/RM-ISPCH-76/2020|EPI ISL 445373|B.1.1.33|Chile|2020-04-03	South America|hCoV-19/Brazil/RJ-UFRJ-1784/2020|EPI ISL 492037|B.1.1.33|Brazil|2020-04-29	0.0001009565	South America
South America|hCoV-19/Colombia/CUN-INS-96791/2020|EPI ISL 498167|B.1|Colombia|2020-04-03	South America|hCoV-19/Brazil/RJ-UFRJ-1784/2020|EPI ISL 492037|B.1.1.33|Brazil|2020-04-29	0.0002356251	South America
South America|hCoV-19/Colombia/VAC-GVI-97181/2020|EPI ISL 447792|B.1.255|Colombia|2020-04-03	South America|hCoV-19/Brazil/RJ-UFRJ-1784/2020|EPI ISL 492037|B.1.1.33|Brazil|2020-04-29	0.0004378123	South America
South America|hCoV-19/Brazil/RJ-0256/2020|EPI ISL 470624|B.1.1.33|Brazil|2020-04-03	South America|hCoV-19/Brazil/RJ-UFRJ-1784/2020|EPI ISL 492037|B.1.1.33|Brazil|2020-04-29	0.0001698443	South America
South America|hCoV-19/Brazil/MG-0219/2020|EPI ISL 470585|B.1.1.33|Brazil|2020-04-03	South America|hCoV-19/Brazil/RJ-UFRJ-1784/2020|EPI ISL 492037|B.1.1.33|Brazil|2020-04-29	0.0000684287	South America
South America|hCoV-19/Brazil/SP-L19-CD409/2020|EPI ISL 476332|B.1.1.33|Brazil|2020-04-03	South America|hCoV-19/Brazil/RJ-UFRJ-1784/2020|EPI ISL 492037|B.1.1.33|Brazil|2020-04-29	0.0001026488	South America
South America|hCoV-19/Brazil/SP-L20-CD415/2020|EPI ISL 476350|B.1.1.33|Brazil|2020-04-03	South America|hCoV-19/Brazil/RJ-UFRJ-1784/2020|EPI ISL 492037|B.1.1.33|Brazil|2020-04-29	0.0001026523	South America
South America|hCoV-19/Brazil/GO-0209/2020|EPI ISL 470576|B.1.5|Brazil|2020-04-03	South America|hCoV-19/Brazil/RJ-UFRJ-1784/2020|EPI ISL 492037|B.1.1.33|Brazil|2020-04-29	0.0002738238	South America
South America|hCoV-19/Brazil/PE-L20-CD432/2020|EPI ISL 476359|B.1.1|Brazil|2020-04-03	South America|hCoV-19/Brazil/RJ-UFRJ-1784/2020|EPI ISL 492037|B.1.1.33|Brazil|2020-04-29	0.0001368916	South America
South America|hCoV-19/Brazil/PA-0237/2020|EPI ISL 470611|B.1.1.33|Brazil|2020-04-03	South America|hCoV-19/Brazil/RJ-UFRJ-1784/2020|EPI ISL 492037|B.1.1.33|Brazil|2020-04-29	0.0001382636	South America
South America|hCoV-19/Brazil/PA-0235/2020|EPI ISL 470609|B.1.1.33|Brazil|2020-04-03	South America|hCoV-19/Brazil/RJ-UFRJ-1784/2020|EPI ISL 492037|B.1.1.33|Brazil|2020-04-29	0.0001037025	South America
South America|hCoV-19/Brazil/SP-L1-CAMPI8/2020|EPI ISL 476170|B.1.1.33|Brazil|2020-04-03	South America|hCoV-19/Brazil/RJ-UFRJ-1784/2020|EPI ISL 492037|B.1.1.33|Brazil|2020-04-29	0.0000696995	South America
South America|hCoV-19/Brazil/SP-L20-CD418/2020|EPI ISL 476352|B.1.1.33|Brazil|2020-04-03	South America|hCoV-19/Brazil/RJ-UFRJ-1784/2020|EPI ISL 492037|B.1.1.33|Brazil|2020-04-29	0.0001400397	South America
South America|hCoV-19/Brazil/SP-131/2020|EPI ISL 471543|B.1.5|Brazil|2020-04-04	South America|hCoV-19/Brazil/RJ-UFRJ-1784/2020|EPI ISL 492037|B.1.1.33|Brazil|2020-04-29	0.0003029412	South America
South America|hCoV-19/Chile/RM-ISPCH-79/2020|EPI ISL 445376|B.1|Chile|2020-04-04	South America|hCoV-19/Brazil/RJ-UFRJ-1784/2020|EPI ISL 492037|B.1.1.33|Brazil|2020-04-29	0.0004376229	South America
South America|hCoV-19/Chile/RM-ISPCH-78/2020|EPI ISL 445375|B.1.1.1|Chile|2020-04-04	South America|hCoV-19/Brazil/RJ-UFRJ-1784/2020|EPI ISL 492037|B.1.1.33|Brazil|2020-04-29	0.0003028973	South America
South America|hCoV-19/Colombia/CUN-GVI-97718/2020|EPI ISL 447800|B.1.255|Colombia|2020-04-04	South America|hCoV-19/Brazil/RJ-UFRJ-1784/2020|EPI ISL 492037|B.1.1.33|Brazil|2020-04-29	0.0003029436	South America
South America|hCoV-19/Colombia/NAR-GVI-97417/2020|EPI ISL 447798|B.1.1|Colombia|2020-04-04	South America|hCoV-19/Brazil/RJ-UFRJ-1784/2020|EPI ISL 492037|B.1.1.33|Brazil|2020-04-29	0.0001682627	South America
South America|hCoV-19/Brazil/RJ-1830/2020|EPI ISL 541349|B.1.1.33|Brazil|2020-04-04	South America|hCoV-19/Brazil/RJ-UFRJ-1784/2020|EPI ISL 492037|B.1.1.33|Brazil|2020-04-29	0.0001346134	South America
South America|hCoV-19/Colombia/VAC-GVI-97321/2020|EPI ISL 447796|B.1.1|Colombia|2020-04-04	South America|hCoV-19/Brazil/RJ-UFRJ-1784/2020|EPI ISL 492037|B.1.1.33|Brazil|2020-04-29	0.0001683066	South America
South America|hCoV-19/Colombia/VAC-GVI-97212/2020|EPI ISL 447795|B.1|Colombia|2020-04-04	South America|hCoV-19/Brazil/RJ-UFRJ-1784/2020|EPI ISL 492037|B.1.1.33|Brazil|2020-04-29	0.0003703528	South America
South America|hCoV-19/Colombia/MET-GVI-97782/2020|EPI ISL 447803|B.1.1|Colombia|2020-04-04	South America|hCoV-19/Brazil/RJ-UFRJ-1784/2020|EPI ISL 492037|B.1.1.33|Brazil|2020-04-29	0.0002019657	South America
South America|hCoV-19/Colombia/MET-GVI-97769/2020|EPI ISL 447802|B.1.1|Colombia|2020-04-04	South America|hCoV-19/Brazil/RJ-UFRJ-1784/2020|EPI ISL 492037|B.1.1.33|Brazil|2020-04-29	0.0001346388	South America
South America|hCoV-19/Colombia/RIS-GVI-98006/2020|EPI ISL 447809|B.1.3|Colombia|2020-04-04	South America|hCoV-19/Brazil/RJ-UFRJ-1784/2020|EPI ISL 492037|B.1.1.33|Brazil|2020-04-29	0.0004377771	South America
South America|hCoV-19/Colombia/BOY-GVI-97349/2020|EPI ISL 447797|B.1.255|Colombia|2020-04-04	South America|hCoV-19/Brazil/RJ-UFRJ-1784/2020|EPI ISL 492037|B.1.1.33|Brazil|2020-04-29	0.0003703806	South America
South America|hCoV-19/Colombia/MET-GVI-97783/2020|EPI ISL 447804|B.1.1|Colombia|2020-04-04	South America|hCoV-19/Brazil/RJ-UFRJ-1784/2020|EPI ISL 492037|B.1.1.33|Brazil|2020-04-29	0.0002019861	South America
South America|hCoV-19/Chile/RM-ISPCH-77/2020|EPI ISL 445374|B.1.1.1|Chile|2020-04-04	South America|hCoV-19/Brazil/RJ-UFRJ-1784/2020|EPI ISL 492037|B.1.1.33|Brazil|2020-04-29	0.0003029075	South America
South America|hCoV-19/Chile/BI-ISPCH-4/2020|EPI ISL 445378|B.1.1|Chile|2020-04-04	South America|hCoV-19/Brazil/RJ-UFRJ-1784/2020|EPI ISL 492037|B.1.1.33|Brazil|2020-04-29	0.0001682670	South America
South America|hCoV-19/Brazil/RJ-1862/2020|EPI ISL 541350|B.1.1.33|Brazil|2020-04-04	South America|hCoV-19/Brazil/RJ-UFRJ-1784/2020|EPI ISL 492037|B.1.1.33|Brazil|2020-04-29	0.0001009646	South America
South America|hCoV-19/Brazil/RJ-1783/2020|EPI ISL 541347|B.1.1.33|Brazil|2020-04-04	South America|hCoV-19/Brazil/RJ-UFRJ-1784/2020|EPI ISL 492037|B.1.1.33|Brazil|2020-04-29	0.0001010858	South America
South America|hCoV-19/Argentina/PAIS-A0018/2020|EPI ISL 430809|B.1.1.1|Argentina|2020-04-04	South America|hCoV-19/Brazil/RJ-UFRJ-1784/2020|EPI ISL 492037|B.1.1.33|Brazil|2020-04-29	0.0003371771	South America
South America|hCoV-19/Brazil/MG-0220/2020|EPI ISL 470586|B.1.1.33|Brazil|2020-04-04	South America|hCoV-19/Brazil/RJ-UFRJ-1784/2020|EPI ISL 492037|B.1.1.33|Brazil|2020-04-29	0.0001710878	South America
South America|hCoV-19/Brazil/GO-0210/2020|EPI ISL 470577|B.1.1.33|Brazil|2020-04-04	South America|hCoV-19/Brazil/RJ-UFRJ-1784/2020|EPI ISL 492037|B.1.1.33|Brazil|2020-04-29	0.0000684333	South America
South America|hCoV-19/Chile/RM-ISPCH-74/2020|EPI ISL 445370|B.1.1.33|Chile|2020-04-05	South America|hCoV-19/Brazil/RJ-UFRJ-1784/2020|EPI ISL 492037|B.1.1.33|Brazil|2020-04-29	0.0000672983	South America
South America|hCoV-19/Chile/RM-ISPCH-80/2020|EPI ISL 445377|B.1.1|Chile|2020-04-05	South America|hCoV-19/Brazil/RJ-UFRJ-1784/2020|EPI ISL 492037|B.1.1.33|Brazil|2020-04-29	0.0001682570	South America
South America|hCoV-19/Brazil/RJ-1870/2020|EPI ISL 541351|B.1|Brazil|2020-04-05	South America|hCoV-19/Brazil/RJ-UFRJ-1784/2020|EPI ISL 492037|B.1.1.33|Brazil|2020-04-29	0.0002693260	South America
South America|hCoV-19/Colombia/RIS-GVI-98011/2020|EPI ISL 447810|B.1.3|Colombia|2020-04-05	South America|hCoV-19/Brazil/RJ-UFRJ-1784/2020|EPI ISL 492037|B.1.1.33|Brazil|2020-04-29	0.0004714115	South America
South America|hCoV-19/Colombia/CUN-GVI-98087/2020|EPI ISL 447812|B.1.255|Colombia|2020-04-05	South America|hCoV-19/Brazil/RJ-UFRJ-1784/2020|EPI ISL 492037|B.1.1.33|Brazil|2020-04-29	0.0003029946	South America
South America|hCoV-19/Colombia/CUN-GVI-98290/2020|EPI ISL 447813|B.1.255|Colombia|2020-04-05	South America|hCoV-19/Brazil/RJ-UFRJ-1784/2020|EPI ISL 492037|B.1.1.33|Brazil|2020-04-29	0.0004041004	South America
South America|hCoV-19/Brazil/SP-L22-CD487/2020|EPI ISL 476383|B.1.1.33|Brazil|2020-04-05	South America|hCoV-19/Brazil/RJ-UFRJ-1784/2020|EPI ISL 492037|B.1.1.33|Brazil|2020-04-29	0.0000684287	South America
South America|hCoV-19/Colombia/HUI-GVI-98032/2020|EPI ISL 447811|B.1.5|Colombia|2020-04-05	South America|hCoV-19/Brazil/RJ-UFRJ-1784/2020|EPI ISL 492037|B.1.1.33|Brazil|2020-04-29	0.0002438649	South America
South America|hCoV-19/Brazil/MG-0221/2020|EPI ISL 470587|B.1.1.33|Brazil|2020-04-05	South America|hCoV-19/Brazil/RJ-UFRJ-1784/2020|EPI ISL 492037|B.1.1.33|Brazil|2020-04-29	0.0001394226	South America
South America|hCoV-19/Brazil/MA-IEC-163069/2020|EPI ISL 458149|B.1.1.33|Brazil|2020-04-06	South America|hCoV-19/Brazil/RJ-UFRJ-1784/2020|EPI ISL 492037|B.1.1.33|Brazil|2020-04-29	0.0002019179	South America
South America|hCoV-19/Brazil/RJ-1466/2020|EPI ISL 456081|B.1.1.33|Brazil|2020-04-06	South America|hCoV-19/Brazil/RJ-UFRJ-1784/2020|EPI ISL 492037|B.1.1.33|Brazil|2020-04-29	0.0000673232	South America
South America|hCoV-19/Brazil/RJ-1464/2020|EPI ISL 456080|B.1.1.33|Brazil|2020-04-06	South America|hCoV-19/Brazil/RJ-UFRJ-1784/2020|EPI ISL 492037|B.1.1.33|Brazil|2020-04-29	0.0001009897	South America
South America|hCoV-19/Chile/RM-ISPCH-73/2020|EPI ISL 445369|B.1.1.33|Chile|2020-04-06	South America|hCoV-19/Brazil/RJ-UFRJ-1784/2020|EPI ISL 492037|B.1.1.33|Brazil|2020-04-29	0.0001009531	South America
South America|hCoV-19/Brazil/RJ-1798/2020|EPI ISL 541348|B.1.1.33|Brazil|2020-04-06	South America|hCoV-19/Brazil/RJ-UFRJ-1784/2020|EPI ISL 492037|B.1.1.33|Brazil|2020-04-29	0.0001009565	South America
South America|hCoV-19/Brazil/PE-IAM215/2020|EPI ISL 500471|B.1.1|Brazil|2020-04-06	South America|hCoV-19/Brazil/RJ-UFRJ-1784/2020|EPI ISL 492037|B.1.1.33|Brazil|2020-04-29	0.0002037969	South America
South America|hCoV-19/Brazil/RJ-0257/2020|EPI ISL 470625|B.1.1.33|Brazil|2020-04-06	South America|hCoV-19/Brazil/RJ-UFRJ-1784/2020|EPI ISL 492037|B.1.1.33|Brazil|2020-04-29	0.0000679267	South America
South America|hCoV-19/Colombia/SAN-INS-94514/2020|EPI ISL 456156|B.1.1|Colombia|2020-04-06	South America|hCoV-19/Brazil/RJ-UFRJ-1784/2020|EPI ISL 492037|B.1.1.33|Brazil|2020-04-29	0.0001364387	South America
South America|hCoV-19/Colombia/VAC-GVI-97223/2020|EPI ISL 447814|B.1.5|Colombia|2020-04-06	South America|hCoV-19/Brazil/RJ-UFRJ-1784/2020|EPI ISL 492037|B.1.1.33|Brazil|2020-04-29	0.0003075989	South America
South America|hCoV-19/Brazil/MG-0222/2020|EPI ISL 470588|B.1.1.33|Brazil|2020-04-06	South America|hCoV-19/Brazil/RJ-UFRJ-1784/2020|EPI ISL 492037|B.1.1.33|Brazil|2020-04-29	0.0002395599	South America
South America|hCoV-19/Brazil/SP-L20-CD436/2020|EPI ISL 476362|B.1.1.33|Brazil|2020-04-06	South America|hCoV-19/Brazil/RJ-UFRJ-1784/2020|EPI ISL 492037|B.1.1.33|Brazil|2020-04-29	0.0001054273	South America
South America|hCoV-19/Ecuador/USFQ-128/2020|EPI ISL 491933|B.1.5|Ecuador|2020-04-07	South America|hCoV-19/Brazil/RJ-UFRJ-1784/2020|EPI ISL 492037|B.1.1.33|Brazil|2020-04-29	0.0003365931	South America
South America|hCoV-19/Ecuador/USFQ-129/2020|EPI ISL 491934|B.1.1.10|Ecuador|2020-04-07	South America|hCoV-19/Brazil/RJ-UFRJ-1784/2020|EPI ISL 492037|B.1.1.33|Brazil|2020-04-29	0.0002019181	South America
South America|hCoV-19/Argentina/PAIS-A0019/2020|EPI ISL 430810|B.1.3|Argentina|2020-04-07	South America|hCoV-19/Brazil/RJ-UFRJ-1784/2020|EPI ISL 492037|B.1.1.33|Brazil|2020-04-29	0.0004713163	South America
South America|hCoV-19/Colombia/COR-GVI-97517/2020|EPI ISL 447816|B.1|Colombia|2020-04-07	South America|hCoV-19/Brazil/RJ-UFRJ-1784/2020|EPI ISL 492037|B.1.1.33|Brazil|2020-04-29	0.0003368199	South America
South America|hCoV-19/Brazil/PE-IAM89/2020|EPI ISL 500486|B.1.1|Brazil|2020-04-07	South America|hCoV-19/Brazil/RJ-UFRJ-1784/2020|EPI ISL 492037|B.1.1.33|Brazil|2020-04-29	0.0001346253	South America
South America|hCoV-19/Brazil/PE-IAM10/2020|EPI ISL 500461|B.1.1|Brazil|2020-04-07	South America|hCoV-19/Brazil/RJ-UFRJ-1784/2020|EPI ISL 492037|B.1.1.33|Brazil|2020-04-29	0.0002021017	South America
South America|hCoV-19/Brazil/PE-IAM08/2020|EPI ISL 500460|B.1.1|Brazil|2020-04-07	South America|hCoV-19/Brazil/RJ-UFRJ-1784/2020|EPI ISL 492037|B.1.1.33|Brazil|2020-04-29	0.0001685178	South America
South America|hCoV-19/Ecuador/USFQ-207/2020|EPI ISL 527819|B.1.1|Ecuador|2020-04-07	South America|hCoV-19/Brazil/RJ-UFRJ-1784/2020|EPI ISL 492037|B.1.1.33|Brazil|2020-04-29	0.0002031431	South America
South America|hCoV-19/Brazil/RJ-0259/2020|EPI ISL 470626|B.1.1.33|Brazil|2020-04-07	South America|hCoV-19/Brazil/RJ-UFRJ-1784/2020|EPI ISL 492037|B.1.1.33|Brazil|2020-04-29	0.0001698168	South America
South America|hCoV-19/Brazil/RJ-0260/2020|EPI ISL 470627|B.1.1.33|Brazil|2020-04-07	South America|hCoV-19/Brazil/RJ-UFRJ-1784/2020|EPI ISL 492037|B.1.1.33|Brazil|2020-04-29	0.0002037847	South America
South America|hCoV-19/Brazil/PE-IAM226/2020|EPI ISL 500474|B.1.1|Brazil|2020-04-07	South America|hCoV-19/Brazil/RJ-UFRJ-1784/2020|EPI ISL 492037|B.1.1.33|Brazil|2020-04-29	0.0002380968	South America
South America|hCoV-19/Brazil/SP-L1-CAMPI13/2020|EPI ISL 476155|B.1.1.33|Brazil|2020-04-07	South America|hCoV-19/Brazil/RJ-UFRJ-1784/2020|EPI ISL 492037|B.1.1.33|Brazil|2020-04-29	0.0000684310	South America
South America|hCoV-19/Brazil/PE-IAM18/2020|EPI ISL 500868|B.1.1|Brazil|2020-04-07	South America|hCoV-19/Brazil/RJ-UFRJ-1784/2020|EPI ISL 492037|B.1.1.33|Brazil|2020-04-29	0.0002059173	South America
South America|hCoV-19/Brazil/PE-IAM17/2020|EPI ISL 500866|B.1.1|Brazil|2020-04-07	South America|hCoV-19/Brazil/RJ-UFRJ-1784/2020|EPI ISL 492037|B.1.1.33|Brazil|2020-04-29	0.0002072928	South America
South America|hCoV-19/Brazil/PE-IAM16/2020|EPI ISL 500865|B.1.1|Brazil|2020-04-07	South America|hCoV-19/Brazil/RJ-UFRJ-1784/2020|EPI ISL 492037|B.1.1.33|Brazil|2020-04-29	0.0002084276	South America
South America|hCoV-19/Brazil/PE-IAM19/2020|EPI ISL 500467|B.1|Brazil|2020-04-07	South America|hCoV-19/Brazil/RJ-UFRJ-1784/2020|EPI ISL 492037|B.1.1.33|Brazil|2020-04-29	0.0004878309	South America
South America|hCoV-19/Brazil/SP-138/2020|EPI ISL 468305|B.1.1|Brazil|2020-04-08	South America|hCoV-19/Brazil/RJ-UFRJ-1784/2020|EPI ISL 492037|B.1.1.33|Brazil|2020-04-29	0.0002692667	South America
South America|hCoV-19/Brazil/RJ-INCA-C06/2020|EPI ISL 513513|B.1.1.33|Brazil|2020-04-08	South America|hCoV-19/Brazil/RJ-UFRJ-1784/2020|EPI ISL 492037|B.1.1.33|Brazil|2020-04-29	0.0001346026	South America
South America|hCoV-19/Brazil/PE-IAM84/2020|EPI ISL 500484|B.1.1|Brazil|2020-04-08	South America|hCoV-19/Brazil/RJ-UFRJ-1784/2020|EPI ISL 492037|B.1.1.33|Brazil|2020-04-29	0.0001682570	South America
South America|hCoV-19/Brazil/RJ-1702/2020|EPI ISL 456087|B.1.1.33|Brazil|2020-04-08	South America|hCoV-19/Brazil/RJ-UFRJ-1784/2020|EPI ISL 492037|B.1.1.33|Brazil|2020-04-29	0.0001009871	South America
South America|hCoV-19/Brazil/RJ-1690/2020|EPI ISL 456084|B.1.1.33|Brazil|2020-04-08	South America|hCoV-19/Brazil/RJ-UFRJ-1784/2020|EPI ISL 492037|B.1.1.33|Brazil|2020-04-29	0.0001683236	South America
South America|hCoV-19/Brazil/RJ-1701/2020|EPI ISL 456086|B.1.1.33|Brazil|2020-04-08	South America|hCoV-19/Brazil/RJ-UFRJ-1784/2020|EPI ISL 492037|B.1.1.33|Brazil|2020-04-29	0.0001346524	South America
South America|hCoV-19/Brazil/RJ-1691/2020|EPI ISL 456085|B.1.1.33|Brazil|2020-04-08	South America|hCoV-19/Brazil/RJ-UFRJ-1784/2020|EPI ISL 492037|B.1.1.33|Brazil|2020-04-29	0.0000673232	South America
South America|hCoV-19/Peru/LAM-INS-044/2020|EPI ISL 514265|B.1.1.1|Peru|2020-04-08	South America|hCoV-19/Brazil/RJ-UFRJ-1784/2020|EPI ISL 492037|B.1.1.33|Brazil|2020-04-29	0.0003049535	South America
South America|hCoV-19/Brazil/PE-IAM30/2020|EPI ISL 500477|B.1.1|Brazil|2020-04-08	South America|hCoV-19/Brazil/RJ-UFRJ-1784/2020|EPI ISL 492037|B.1.1.33|Brazil|2020-04-29	0.0001683532	South America
South America|hCoV-19/Brazil/PE-IAM29/2020|EPI ISL 500872|B.1.1|Brazil|2020-04-08	South America|hCoV-19/Brazil/RJ-UFRJ-1784/2020|EPI ISL 492037|B.1.1.33|Brazil|2020-04-29	0.0002022762	South America
South America|hCoV-19/Brazil/PE-IAM221/2020|EPI ISL 500473|B.1.1|Brazil|2020-04-08	South America|hCoV-19/Brazil/RJ-UFRJ-1784/2020|EPI ISL 492037|B.1.1.33|Brazil|2020-04-29	0.0001351573	South America
South America|hCoV-19/Brazil/PE-IAM48/2020|EPI ISL 500482|B.1.1|Brazil|2020-04-08	South America|hCoV-19/Brazil/RJ-UFRJ-1784/2020|EPI ISL 492037|B.1.1.33|Brazil|2020-04-29	0.0001690691	South America
South America|hCoV-19/Brazil/PE-IAM87/2020|EPI ISL 500485|B.1.1|Brazil|2020-04-08	South America|hCoV-19/Brazil/RJ-UFRJ-1784/2020|EPI ISL 492037|B.1.1.33|Brazil|2020-04-29	0.0001692134	South America
South America|hCoV-19/Brazil/PE-IAM39/2020|EPI ISL 500481|B.1.1|Brazil|2020-04-08	South America|hCoV-19/Brazil/RJ-UFRJ-1784/2020|EPI ISL 492037|B.1.1.33|Brazil|2020-04-29	0.0003390905	South America
South America|hCoV-19/Brazil/PE-IAM273/2020|EPI ISL 500476|B.1.1|Brazil|2020-04-08	South America|hCoV-19/Brazil/RJ-UFRJ-1784/2020|EPI ISL 492037|B.1.1.33|Brazil|2020-04-29	0.0002052624	South America
South America|hCoV-19/Brazil/SP-L1-CAMPI16/2020|EPI ISL 476158|B.1.1.33|Brazil|2020-04-08	South America|hCoV-19/Brazil/RJ-UFRJ-1784/2020|EPI ISL 492037|B.1.1.33|Brazil|2020-04-29	0.0001026480	South America
South America|hCoV-19/Brazil/MG-0289/2020|EPI ISL 470594|B.1.1.33|Brazil|2020-04-08	South America|hCoV-19/Brazil/RJ-UFRJ-1784/2020|EPI ISL 492037|B.1.1.33|Brazil|2020-04-29	0.0002395273	South America
South America|hCoV-19/Brazil/RJ-0261/2020|EPI ISL 470628|B.1.1.33|Brazil|2020-04-08	South America|hCoV-19/Brazil/RJ-UFRJ-1784/2020|EPI ISL 492037|B.1.1.33|Brazil|2020-04-29	0.0000684919	South America
South America|hCoV-19/Brazil/AP-IEC-163359/2020|EPI ISL 524795|B.1.1.33|Brazil|2020-04-09	South America|hCoV-19/Brazil/RJ-UFRJ-1784/2020|EPI ISL 492037|B.1.1.33|Brazil|2020-04-29	0.0000672983	South America
South America|hCoV-19/Brazil/RJ-1901/2020|EPI ISL 456089|B.1.1.33|Brazil|2020-04-09	South America|hCoV-19/Brazil/RJ-UFRJ-1784/2020|EPI ISL 492037|B.1.1.33|Brazil|2020-04-29	0.0001683315	South America
South America|hCoV-19/Brazil/RJ-1902/2020|EPI ISL 456090|B.1.1.33|Brazil|2020-04-09	South America|hCoV-19/Brazil/RJ-UFRJ-1784/2020|EPI ISL 492037|B.1.1.33|Brazil|2020-04-29	0.0001683271	South America
South America|hCoV-19/Brazil/RJ-1921/2020|EPI ISL 456091|B.1.1.33|Brazil|2020-04-09	South America|hCoV-19/Brazil/RJ-UFRJ-1784/2020|EPI ISL 492037|B.1.1.33|Brazil|2020-04-29	0.0001346622	South America
South America|hCoV-19/Colombia/MET-INS-95637/2020|EPI ISL 498164|B.1.1|Colombia|2020-04-09	South America|hCoV-19/Brazil/RJ-UFRJ-1784/2020|EPI ISL 492037|B.1.1.33|Brazil|2020-04-29	0.0001346207	South America
South America|hCoV-19/Colombia/RIS-INS-95663/2020|EPI ISL 498165|B.1.5|Colombia|2020-04-09	South America|hCoV-19/Brazil/RJ-UFRJ-1784/2020|EPI ISL 492037|B.1.1.33|Brazil|2020-04-29	0.0003029679	South America
South America|hCoV-19/Brazil/PE-IAM138/2020|EPI ISL 500463|B|Brazil|2020-04-09	South America|hCoV-19/Brazil/RJ-UFRJ-1784/2020|EPI ISL 492037|B.1.1.33|Brazil|2020-04-29	0.0004043107	South America
South America|hCoV-19/Colombia/COR-GVI-97527/2020|EPI ISL 447817|B.1.255|Colombia|2020-04-09	South America|hCoV-19/Brazil/RJ-UFRJ-1784/2020|EPI ISL 492037|B.1.1.33|Brazil|2020-04-29	0.0003367405	South America
South America|hCoV-19/Brazil/PE-IAM103/2020|EPI ISL 500462|B.1.1|Brazil|2020-04-09	South America|hCoV-19/Brazil/RJ-UFRJ-1784/2020|EPI ISL 492037|B.1.1.33|Brazil|2020-04-29	0.0001690177	South America
South America|hCoV-19/Brazil/RJ-0262/2020|EPI ISL 470629|B.1.1.33|Brazil|2020-04-09	South America|hCoV-19/Brazil/RJ-UFRJ-1784/2020|EPI ISL 492037|B.1.1.33|Brazil|2020-04-29	0.0000679221	South America
South America|hCoV-19/Brazil/PE-IAM238/2020|EPI ISL 500475|B.1.1|Brazil|2020-04-09	South America|hCoV-19/Brazil/RJ-UFRJ-1784/2020|EPI ISL 492037|B.1.1.33|Brazil|2020-04-29	0.0001699321	South America
South America|hCoV-19/Brazil/PE-IAM212/2020|EPI ISL 500470|B.1.1|Brazil|2020-04-09	South America|hCoV-19/Brazil/RJ-UFRJ-1784/2020|EPI ISL 492037|B.1.1.33|Brazil|2020-04-29	0.0002723020	South America
South America|hCoV-19/Brazil/PE-IAM220/2020|EPI ISL 500472|B.1.1|Brazil|2020-04-09	South America|hCoV-19/Brazil/RJ-UFRJ-1784/2020|EPI ISL 492037|B.1.1.33|Brazil|2020-04-29	0.0001706382	South America
South America|hCoV-19/Brazil/SP-L1-CAMPI19/2020|EPI ISL 476160|B.1.1.33|Brazil|2020-04-09	South America|hCoV-19/Brazil/RJ-UFRJ-1784/2020|EPI ISL 492037|B.1.1.33|Brazil|2020-04-29	0.0000684310	South America
South America|hCoV-19/Brazil/MG-0288/2020|EPI ISL 470593|B.1|Brazil|2020-04-09	South America|hCoV-19/Brazil/RJ-UFRJ-1784/2020|EPI ISL 492037|B.1.1.33|Brazil|2020-04-29	0.0003081115	South America
South America|hCoV-19/Brazil/PE-IAM167/2020|EPI ISL 500466|B.1.1|Brazil|2020-04-09	South America|hCoV-19/Brazil/RJ-UFRJ-1784/2020|EPI ISL 492037|B.1.1.33|Brazil|2020-04-29	0.0002060147	South America
South America|hCoV-19/Brazil/PE-IAM209/2020|EPI ISL 500468|B.1.1|Brazil|2020-04-09	South America|hCoV-19/Brazil/RJ-UFRJ-1784/2020|EPI ISL 492037|B.1.1.33|Brazil|2020-04-29	0.0001725233	South America
South America|hCoV-19/Brazil/PE-IAM230/2020|EPI ISL 500869|B.1.1|Brazil|2020-04-09	South America|hCoV-19/Brazil/RJ-UFRJ-1784/2020|EPI ISL 492037|B.1.1.33|Brazil|2020-04-29	0.0002073116	South America
South America|hCoV-19/Brazil/PE-IAM235/2020|EPI ISL 500870|B.1.1|Brazil|2020-04-09	South America|hCoV-19/Brazil/RJ-UFRJ-1784/2020|EPI ISL 492037|B.1.1.33|Brazil|2020-04-29	0.0001729971	South America
South America|hCoV-19/Brazil/PE-IAM171/2020|EPI ISL 500867|B.1.1|Brazil|2020-04-09	South America|hCoV-19/Brazil/RJ-UFRJ-1784/2020|EPI ISL 492037|B.1.1.33|Brazil|2020-04-29	0.0003468663	South America
South America|hCoV-19/Brazil/PE-IAM158/2020|EPI ISL 500465|B.1.1|Brazil|2020-04-09	South America|hCoV-19/Brazil/RJ-UFRJ-1784/2020|EPI ISL 492037|B.1.1.33|Brazil|2020-04-29	0.0002781557	South America
South America|hCoV-19/Brazil/PE-IAM211/2020|EPI ISL 500469|B.1.1|Brazil|2020-04-09	South America|hCoV-19/Brazil/RJ-UFRJ-1784/2020|EPI ISL 492037|B.1.1.33|Brazil|2020-04-29	0.0002088160	South America
South America|hCoV-19/Brazil/PE-IAM139/2020|EPI ISL 500464|B.1.1|Brazil|2020-04-09	South America|hCoV-19/Brazil/RJ-UFRJ-1784/2020|EPI ISL 492037|B.1.1.33|Brazil|2020-04-29	0.0001747441	South America
South America|hCoV-19/Brazil/PE-IAM248/2020|EPI ISL 500871|B.1.1|Brazil|2020-04-09	South America|hCoV-19/Brazil/RJ-UFRJ-1784/2020|EPI ISL 492037|B.1.1.33|Brazil|2020-04-29	0.0001767738	South America
South America|hCoV-19/Brazil/SP-181/2020|EPI ISL 523976|B.1.1.33|Brazil|2020-04-10	South America|hCoV-19/Brazil/RJ-UFRJ-1784/2020|EPI ISL 492037|B.1.1.33|Brazil|2020-04-29	0.0001682568	South America
South America|hCoV-19/Brazil/RJ-1923/2020|EPI ISL 456092|B.1.1.33|Brazil|2020-04-10	South America|hCoV-19/Brazil/RJ-UFRJ-1784/2020|EPI ISL 492037|B.1.1.33|Brazil|2020-04-29	0.0001009918	South America
South America|hCoV-19/Peru/ANC-INS-049/2020|EPI ISL 516653|C.14|Peru|2020-04-10	South America|hCoV-19/Brazil/RJ-UFRJ-1784/2020|EPI ISL 492037|B.1.1.33|Brazil|2020-04-29	0.0003727726	South America
South America|hCoV-19/Brazil/SP-545/2020|EPI ISL 471551|B.1.1.33|Brazil|2020-04-10	South America|hCoV-19/Brazil/RJ-UFRJ-1784/2020|EPI ISL 492037|B.1.1.33|Brazil|2020-04-29	0.0001009612	South America
South America|hCoV-19/Brazil/SP-176/2020|EPI ISL 523972|B.1|Brazil|2020-04-11	South America|hCoV-19/Brazil/RJ-UFRJ-1784/2020|EPI ISL 492037|B.1.1.33|Brazil|2020-04-29	0.0003366002	South America
South America|hCoV-19/Argentina/PAIS-A0020/2020|EPI ISL 430811|B.1.1.1|Argentina|2020-04-11	South America|hCoV-19/Brazil/RJ-UFRJ-1784/2020|EPI ISL 492037|B.1.1.33|Brazil|2020-04-29	0.0003029114	South America
South America|hCoV-19/Peru/ANC-INS-050/2020|EPI ISL 516654|B.1.255|Peru|2020-04-11	South America|hCoV-19/Brazil/RJ-UFRJ-1784/2020|EPI ISL 492037|B.1.1.33|Brazil|2020-04-29	0.0003387777	South America
South America|hCoV-19/Peru/ANC-INS-045/2020|EPI ISL 516628|B.1.255|Peru|2020-04-11	South America|hCoV-19/Brazil/RJ-UFRJ-1784/2020|EPI ISL 492037|B.1.1.33|Brazil|2020-04-29	0.0003388696	South America
South America|hCoV-19/Peru/LIM-INS-041/2020|EPI ISL 514226|B.1.1|Peru|2020-04-11	South America|hCoV-19/Brazil/RJ-UFRJ-1784/2020|EPI ISL 492037|B.1.1.33|Brazil|2020-04-29	0.0001355099	South America
South America|hCoV-19/Peru/ANC-INS-052/2020|EPI ISL 516686|B.1.1.1|Peru|2020-04-11	South America|hCoV-19/Brazil/RJ-UFRJ-1784/2020|EPI ISL 492037|B.1.1.33|Brazil|2020-04-29	0.0003388536	South America
South America|hCoV-19/Peru/LIM-INS-053/2020|EPI ISL 516721|B.1.1.1|Peru|2020-04-11	South America|hCoV-19/Brazil/RJ-UFRJ-1784/2020|EPI ISL 492037|B.1.1.33|Brazil|2020-04-29	0.0003388536	South America
South America|hCoV-19/Argentina/PAIS-A0021/2020|EPI ISL 430812|B.1.1.1|Argentina|2020-04-11	South America|hCoV-19/Brazil/RJ-UFRJ-1784/2020|EPI ISL 492037|B.1.1.33|Brazil|2020-04-29	0.0003703210	South America
South America|hCoV-19/Argentina/PAIS-A0022/2020|EPI ISL 430813|B.1.1.1|Argentina|2020-04-11	South America|hCoV-19/Brazil/RJ-UFRJ-1784/2020|EPI ISL 492037|B.1.1.33|Brazil|2020-04-29	0.0002712072	South America
South America|hCoV-19/Brazil/RJ-1927/2020|EPI ISL 456093|B.1.1.33|Brazil|2020-04-12	South America|hCoV-19/Brazil/RJ-UFRJ-1784/2020|EPI ISL 492037|B.1.1.33|Brazil|2020-04-29	0.0001346587	South America
South America|hCoV-19/Peru/ANC-INS-051/2020|EPI ISL 516685|B.1.1.1|Peru|2020-04-12	South America|hCoV-19/Brazil/RJ-UFRJ-1784/2020|EPI ISL 492037|B.1.1.33|Brazil|2020-04-29	0.0003388536	South America
South America|hCoV-19/Peru/LAL-INS-056/2020|EPI ISL 517686|C.14|Peru|2020-04-12	South America|hCoV-19/Brazil/RJ-UFRJ-1784/2020|EPI ISL 492037|B.1.1.33|Brazil|2020-04-29	0.0003727551	South America
South America|hCoV-19/Peru/LIM-INS-042/2020|EPI ISL 514227|B.1|Peru|2020-04-12	South America|hCoV-19/Brazil/RJ-UFRJ-1784/2020|EPI ISL 492037|B.1.1.33|Brazil|2020-04-29	0.0003049694	South America
South America|hCoV-19/Colombia/I30/2020|EPI ISL 526959|B.1|Colombia|2020-04-12	South America|hCoV-19/Brazil/RJ-UFRJ-1784/2020|EPI ISL 492037|B.1.1.33|Brazil|2020-04-29	0.0004410911	South America
South America|hCoV-19/Brazil/RJ-1953/2020|EPI ISL 541352|B.1.1.33|Brazil|2020-04-13	South America|hCoV-19/Brazil/RJ-UFRJ-1784/2020|EPI ISL 492037|B.1.1.33|Brazil|2020-04-29	0.0000672983	South America
South America|hCoV-19/Brazil/RJ-1948/2020|EPI ISL 456095|B.1.1.33|Brazil|2020-04-13	South America|hCoV-19/Brazil/RJ-UFRJ-1784/2020|EPI ISL 492037|B.1.1.33|Brazil|2020-04-29	0.0000673232	South America
South America|hCoV-19/Brazil/RJ-1952/2020|EPI ISL 456096|B.1.1.33|Brazil|2020-04-13	South America|hCoV-19/Brazil/RJ-UFRJ-1784/2020|EPI ISL 492037|B.1.1.33|Brazil|2020-04-29	0.0001009897	South America
South America|hCoV-19/Brazil/RJ-1943/2020|EPI ISL 456094|B.1.1.33|Brazil|2020-04-13	South America|hCoV-19/Brazil/RJ-UFRJ-1784/2020|EPI ISL 492037|B.1.1.33|Brazil|2020-04-29	0.0001009871	South America
South America|hCoV-19/Brazil/RJ-2000/2020|EPI ISL 456098|B.1.1.33|Brazil|2020-04-13	South America|hCoV-19/Brazil/RJ-UFRJ-1784/2020|EPI ISL 492037|B.1.1.33|Brazil|2020-04-29	0.0001683315	South America
South America|hCoV-19/Ecuador/USFQ-131/2020|EPI ISL 491935|B.1.1.1|Ecuador|2020-04-13	South America|hCoV-19/Brazil/RJ-UFRJ-1784/2020|EPI ISL 492037|B.1.1.33|Brazil|2020-04-29	0.0002695081	South America
South America|hCoV-19/Peru/ARE-INS-076/2020|EPI ISL 527789|B.1.1|Peru|2020-04-13	South America|hCoV-19/Brazil/RJ-UFRJ-1784/2020|EPI ISL 492037|B.1.1.33|Brazil|2020-04-29	0.0001693955	South America
South America|hCoV-19/Peru/LIM-INS-033/2020|EPI ISL 491458|B.1.1.1|Peru|2020-04-13	South America|hCoV-19/Brazil/RJ-UFRJ-1784/2020|EPI ISL 492037|B.1.1.33|Brazil|2020-04-29	0.0003049391	South America
South America|hCoV-19/Brazil/RJ-1966/2020|EPI ISL 456097|B.1.1.33|Brazil|2020-04-13	South America|hCoV-19/Brazil/RJ-UFRJ-1784/2020|EPI ISL 492037|B.1.1.33|Brazil|2020-04-29	0.0001009905	South America
South America|hCoV-19/Brazil/PE-IAM311/2020|EPI ISL 500480|B.1.1|Brazil|2020-04-13	South America|hCoV-19/Brazil/RJ-UFRJ-1784/2020|EPI ISL 492037|B.1.1.33|Brazil|2020-04-29	0.0002034737	South America
South America|hCoV-19/Brazil/PE-IAM355/2020|EPI ISL 500874|B.1.1|Brazil|2020-04-13	South America|hCoV-19/Brazil/RJ-UFRJ-1784/2020|EPI ISL 492037|B.1.1.33|Brazil|2020-04-29	0.0001361138	South America
South America|hCoV-19/Brazil/RJ-0263/2020|EPI ISL 470630|B.1.1.33|Brazil|2020-04-13	South America|hCoV-19/Brazil/RJ-UFRJ-1784/2020|EPI ISL 492037|B.1.1.33|Brazil|2020-04-29	0.0001368876	South America
South America|hCoV-19/Brazil/PE-IAM305/2020|EPI ISL 500478|B.1.1|Brazil|2020-04-13	South America|hCoV-19/Brazil/RJ-UFRJ-1784/2020|EPI ISL 492037|B.1.1.33|Brazil|2020-04-29	0.0002418858	South America
South America|hCoV-19/Brazil/MG-0258/2020|EPI ISL 470589|B.1.1.33|Brazil|2020-04-13	South America|hCoV-19/Brazil/RJ-UFRJ-1784/2020|EPI ISL 492037|B.1.1.33|Brazil|2020-04-29	0.0001036916	South America
South America|hCoV-19/Brazil/RJ-INCA-C15/2020|EPI ISL 513518|B.1.1.33|Brazil|2020-04-14	South America|hCoV-19/Brazil/RJ-UFRJ-1784/2020|EPI ISL 492037|B.1.1.33|Brazil|2020-04-29	0.0001346152	South America
South America|hCoV-19/Brazil/RJ-INCA-C13/2020|EPI ISL 513516|B.1.1.33|Brazil|2020-04-14	South America|hCoV-19/Brazil/RJ-UFRJ-1784/2020|EPI ISL 492037|B.1.1.33|Brazil|2020-04-29	0.0001346633	South America
South America|hCoV-19/Brazil/RJ-INCA-C12/2020|EPI ISL 513515|B.1.1.33|Brazil|2020-04-14	South America|hCoV-19/Brazil/RJ-UFRJ-1784/2020|EPI ISL 492037|B.1.1.33|Brazil|2020-04-29	0.0001682648	South America
South America|hCoV-19/Colombia/TOL-INS-0341-T15/2020|EPI ISL 526964|B.1|Colombia|2020-04-14	South America|hCoV-19/Brazil/RJ-UFRJ-1784/2020|EPI ISL 492037|B.1.1.33|Brazil|2020-04-29	0.0004045698	South America
South America|hCoV-19/Colombia/TOL-INS-0345-T20/2020|EPI ISL 526963|B.1|Colombia|2020-04-14	South America|hCoV-19/Brazil/RJ-UFRJ-1784/2020|EPI ISL 492037|B.1.1.33|Brazil|2020-04-29	0.0004045803	South America
South America|hCoV-19/Colombia/TOL-INS-0330-T5/2020|EPI ISL 526965|B.1|Colombia|2020-04-14	South America|hCoV-19/Brazil/RJ-UFRJ-1784/2020|EPI ISL 492037|B.1.1.33|Brazil|2020-04-29	0.0003375702	South America
South America|hCoV-19/Brazil/RJ-0266/2020|EPI ISL 470632|B.1.1.33|Brazil|2020-04-14	South America|hCoV-19/Brazil/RJ-UFRJ-1784/2020|EPI ISL 492037|B.1.1.33|Brazil|2020-04-29	0.0001018855	South America
South America|hCoV-19/Brazil/RJ-0265/2020|EPI ISL 470631|B.1.1.33|Brazil|2020-04-14	South America|hCoV-19/Brazil/RJ-UFRJ-1784/2020|EPI ISL 492037|B.1.1.33|Brazil|2020-04-29	0.0001358632	South America
South America|hCoV-19/Uruguay/UY-NYUMC873/2020|EPI ISL 457969|B.1.1|Uruguay|2020-04-14	South America|hCoV-19/Brazil/RJ-UFRJ-1784/2020|EPI ISL 492037|B.1.1.33|Brazil|2020-04-29	0.0001710598	South America
South America|hCoV-19/Brazil/RJ-INCA-C14/2020|EPI ISL 513517|B.1.1.33|Brazil|2020-04-14	South America|hCoV-19/Brazil/RJ-UFRJ-1784/2020|EPI ISL 492037|B.1.1.33|Brazil|2020-04-29	0.0001390911	South America
South America|hCoV-19/Brazil/RJ-UFRJ-1019/2020|EPI ISL 492032|B.1.1.33|Brazil|2020-04-15	South America|hCoV-19/Brazil/RJ-UFRJ-1784/2020|EPI ISL 492037|B.1.1.33|Brazil|2020-04-29	0.0001346025	South America
South America|hCoV-19/Brazil/AP-IEC-164082/2020|EPI ISL 458143|B.1.1.33|Brazil|2020-04-15	South America|hCoV-19/Brazil/RJ-UFRJ-1784/2020|EPI ISL 492037|B.1.1.33|Brazil|2020-04-29	0.0000672983	South America
South America|hCoV-19/Argentina/PAIS-G0001/2020|EPI ISL 499083|B.1.5|Argentina|2020-04-15	South America|hCoV-19/Brazil/RJ-UFRJ-1784/2020|EPI ISL 492037|B.1.1.33|Brazil|2020-04-29	0.0005387102	South America
South America|hCoV-19/Brazil/RJ-2044/2020|EPI ISL 456101|B.1.1.33|Brazil|2020-04-15	South America|hCoV-19/Brazil/RJ-UFRJ-1784/2020|EPI ISL 492037|B.1.1.33|Brazil|2020-04-29	0.0001009871	South America
South America|hCoV-19/Brazil/RJ-2033/2020|EPI ISL 456100|B.1.1.33|Brazil|2020-04-15	South America|hCoV-19/Brazil/RJ-UFRJ-1784/2020|EPI ISL 492037|B.1.1.33|Brazil|2020-04-29	0.0000673255	South America
South America|hCoV-19/Brazil/RJ-0267/2020|EPI ISL 470633|B.1.1.33|Brazil|2020-04-15	South America|hCoV-19/Brazil/RJ-UFRJ-1784/2020|EPI ISL 492037|B.1.1.33|Brazil|2020-04-29	0.0001018903	South America
South America|hCoV-19/Brazil/RJ-0268/2020|EPI ISL 470634|B.1.1.33|Brazil|2020-04-15	South America|hCoV-19/Brazil/RJ-UFRJ-1784/2020|EPI ISL 492037|B.1.1.33|Brazil|2020-04-29	0.0000679314	South America
South America|hCoV-19/Brazil/RJ-INCA-C34/2020|EPI ISL 513542|B.1.1.33|Brazil|2020-04-16	South America|hCoV-19/Brazil/RJ-UFRJ-1784/2020|EPI ISL 492037|B.1.1.33|Brazil|2020-04-29	0.0001009497	South America
South America|hCoV-19/Brazil/RJ-INCA-C28/2020|EPI ISL 513536|B.1.1.33|Brazil|2020-04-16	South America|hCoV-19/Brazil/RJ-UFRJ-1784/2020|EPI ISL 492037|B.1.1.33|Brazil|2020-04-29	0.0001346061	South America
South America|hCoV-19/Brazil/RJ-INCA-C23/2020|EPI ISL 513531|B.1.1.33|Brazil|2020-04-16	South America|hCoV-19/Brazil/RJ-UFRJ-1784/2020|EPI ISL 492037|B.1.1.33|Brazil|2020-04-29	0.0001009544	South America
South America|hCoV-19/Brazil/RJ-INCA-C26/2020|EPI ISL 513534|B.1.1.33|Brazil|2020-04-16	South America|hCoV-19/Brazil/RJ-UFRJ-1784/2020|EPI ISL 492037|B.1.1.33|Brazil|2020-04-29	0.0001682648	South America
South America|hCoV-19/Brazil/RJ-INCA-C25/2020|EPI ISL 513533|B.1.1.33|Brazil|2020-04-16	South America|hCoV-19/Brazil/RJ-UFRJ-1784/2020|EPI ISL 492037|B.1.1.33|Brazil|2020-04-29	0.0001009497	South America
South America|hCoV-19/Brazil/RJ-INCA-C22/2020|EPI ISL 513530|B.1.1.33|Brazil|2020-04-16	South America|hCoV-19/Brazil/RJ-UFRJ-1784/2020|EPI ISL 492037|B.1.1.33|Brazil|2020-04-29	0.0000672983	South America
South America|hCoV-19/Brazil/RJ-INCA-C32/2020|EPI ISL 513540|B.1.1.33|Brazil|2020-04-16	South America|hCoV-19/Brazil/RJ-UFRJ-1784/2020|EPI ISL 492037|B.1.1.33|Brazil|2020-04-29	0.0001346026	South America
South America|hCoV-19/Brazil/RJ-INCA-C35/2020|EPI ISL 513543|B.1.1.33|Brazil|2020-04-16	South America|hCoV-19/Brazil/RJ-UFRJ-1784/2020|EPI ISL 492037|B.1.1.33|Brazil|2020-04-29	0.0001009544	South America
South America|hCoV-19/Brazil/RJ-2091/2020|EPI ISL 467347|B.1.1.33|Brazil|2020-04-16	South America|hCoV-19/Brazil/RJ-UFRJ-1784/2020|EPI ISL 492037|B.1.1.33|Brazil|2020-04-29	0.0001682692	South America
South America|hCoV-19/Brazil/RJ-2100/2020|EPI ISL 541353|B.1.1.33|Brazil|2020-04-16	South America|hCoV-19/Brazil/RJ-UFRJ-1784/2020|EPI ISL 492037|B.1.1.33|Brazil|2020-04-29	0.0001009557	South America
South America|hCoV-19/Brazil/RJ-2078/2020|EPI ISL 456106|B.1.1.33|Brazil|2020-04-16	South America|hCoV-19/Brazil/RJ-UFRJ-1784/2020|EPI ISL 492037|B.1.1.33|Brazil|2020-04-29	0.0001009918	South America
South America|hCoV-19/Brazil/RJ-2057/2020|EPI ISL 456102|B.1.1.33|Brazil|2020-04-16	South America|hCoV-19/Brazil/RJ-UFRJ-1784/2020|EPI ISL 492037|B.1.1.33|Brazil|2020-04-29	0.0001009897	South America
South America|hCoV-19/Brazil/RJ-2062/2020|EPI ISL 456103|B.1.1.33|Brazil|2020-04-16	South America|hCoV-19/Brazil/RJ-UFRJ-1784/2020|EPI ISL 492037|B.1.1.33|Brazil|2020-04-29	0.0001683271	South America
South America|hCoV-19/Brazil/RJ-2072/2020|EPI ISL 456104|B.1.1.33|Brazil|2020-04-16	South America|hCoV-19/Brazil/RJ-UFRJ-1784/2020|EPI ISL 492037|B.1.1.33|Brazil|2020-04-29	0.0000673232	South America
South America|hCoV-19/Brazil/RJ-2077/2020|EPI ISL 456105|B.1.1.33|Brazil|2020-04-16	South America|hCoV-19/Brazil/RJ-UFRJ-1784/2020|EPI ISL 492037|B.1.1.33|Brazil|2020-04-29	0.0001346650	South America
South America|hCoV-19/Peru/ARE-INS-075/2020|EPI ISL 527787|B.1.1|Peru|2020-04-16	South America|hCoV-19/Brazil/RJ-UFRJ-1784/2020|EPI ISL 492037|B.1.1.33|Brazil|2020-04-29	0.0002032739	South America
South America|hCoV-19/Brazil/RJ-INCA-C30/2020|EPI ISL 513538|B.1.1.33|Brazil|2020-04-16	South America|hCoV-19/Brazil/RJ-UFRJ-1784/2020|EPI ISL 492037|B.1.1.33|Brazil|2020-04-29	0.0001009578	South America
South America|hCoV-19/Brazil/RJ-0269/2020|EPI ISL 470635|B.1.1.33|Brazil|2020-04-16	South America|hCoV-19/Brazil/RJ-UFRJ-1784/2020|EPI ISL 492037|B.1.1.33|Brazil|2020-04-29	0.0001018786	South America
South America|hCoV-19/Brazil/RJ-0270/2020|EPI ISL 470636|B.1.1.33|Brazil|2020-04-16	South America|hCoV-19/Brazil/RJ-UFRJ-1784/2020|EPI ISL 492037|B.1.1.33|Brazil|2020-04-29	0.0001026523	South America
South America|hCoV-19/Brazil/MG-0291/2020|EPI ISL 470596|B.1.1.33|Brazil|2020-04-16	South America|hCoV-19/Brazil/RJ-UFRJ-1784/2020|EPI ISL 492037|B.1.1.33|Brazil|2020-04-29	0.0001036989	South America
South America|hCoV-19/Brazil/RJ-UFRJ-54093/2020|EPI ISL 492042|B.1.1.33|Brazil|2020-04-16	South America|hCoV-19/Brazil/RJ-UFRJ-1784/2020|EPI ISL 492037|B.1.1.33|Brazil|2020-04-29	0.0002019317	South America
South America|hCoV-19/Brazil/RJ-UFRJ-2215/2020|EPI ISL 492034|B.1.1.33|Brazil|2020-04-17	South America|hCoV-19/Brazil/RJ-UFRJ-1784/2020|EPI ISL 492037|B.1.1.33|Brazil|2020-04-29	0.0000672983	South America
South America|hCoV-19/Brazil/RJ-2231/2020|EPI ISL 541356|B.1.1.33|Brazil|2020-04-17	South America|hCoV-19/Brazil/RJ-UFRJ-1784/2020|EPI ISL 492037|B.1.1.33|Brazil|2020-04-29	0.0001682727	South America
South America|hCoV-19/Brazil/RJ-INCA-C39/2020|EPI ISL 513547|B.1.1.33|Brazil|2020-04-17	South America|hCoV-19/Brazil/RJ-UFRJ-1784/2020|EPI ISL 492037|B.1.1.33|Brazil|2020-04-29	0.0001009497	South America
South America|hCoV-19/Brazil/RJ-INCA-C40/2020|EPI ISL 513548|B.1.1.33|Brazil|2020-04-17	South America|hCoV-19/Brazil/RJ-UFRJ-1784/2020|EPI ISL 492037|B.1.1.33|Brazil|2020-04-29	0.0001009497	South America
South America|hCoV-19/Ecuador/USFQ-065/2020|EPI ISL 481247|B.1.1|Ecuador|2020-04-17	South America|hCoV-19/Brazil/RJ-UFRJ-1784/2020|EPI ISL 492037|B.1.1.33|Brazil|2020-04-29	0.0001346026	South America
South America|hCoV-19/Ecuador/USFQ-026/2020|EPI ISL 481244|B.1|Ecuador|2020-04-17	South America|hCoV-19/Brazil/RJ-UFRJ-1784/2020|EPI ISL 492037|B.1.1.33|Brazil|2020-04-29	0.0003365932	South America
South America|hCoV-19/Brazil/SP-164/2020|EPI ISL 523961|B.1.1.33|Brazil|2020-04-17	South America|hCoV-19/Brazil/RJ-UFRJ-1784/2020|EPI ISL 492037|B.1.1.33|Brazil|2020-04-29	0.0001346061	South America
South America|hCoV-19/Brazil/RJ-2208/2020|EPI ISL 467350|B.1.1.33|Brazil|2020-04-17	South America|hCoV-19/Brazil/RJ-UFRJ-1784/2020|EPI ISL 492037|B.1.1.33|Brazil|2020-04-29	0.0001009497	South America
South America|hCoV-19/Brazil/RJ-2197/2020|EPI ISL 467349|B.1.1.33|Brazil|2020-04-17	South America|hCoV-19/Brazil/RJ-UFRJ-1784/2020|EPI ISL 492037|B.1.1.33|Brazil|2020-04-29	0.0003028895	South America
South America|hCoV-19/Brazil/RJ-2233/2020|EPI ISL 467351|B.1.1.33|Brazil|2020-04-17	South America|hCoV-19/Brazil/RJ-UFRJ-1784/2020|EPI ISL 492037|B.1.1.33|Brazil|2020-04-29	0.0000672983	South America
South America|hCoV-19/Brazil/RJ-2195/2020|EPI ISL 467348|B.1.1.33|Brazil|2020-04-17	South America|hCoV-19/Brazil/RJ-UFRJ-1784/2020|EPI ISL 492037|B.1.1.33|Brazil|2020-04-29	0.0000673006	South America
South America|hCoV-19/Brazil/RJ-INCA-C41/2020|EPI ISL 513549|B.1.1.33|Brazil|2020-04-17	South America|hCoV-19/Brazil/RJ-UFRJ-1784/2020|EPI ISL 492037|B.1.1.33|Brazil|2020-04-29	0.0000673006	South America
South America|hCoV-19/Ecuador/USFQ-054/2020|EPI ISL 481246|B.1.1|Ecuador|2020-04-17	South America|hCoV-19/Brazil/RJ-UFRJ-1784/2020|EPI ISL 492037|B.1.1.33|Brazil|2020-04-29	0.0002019249	South America
South America|hCoV-19/Brazil/RJ-INCA-C42/2020|EPI ISL 513550|B.1.1.33|Brazil|2020-04-17	South America|hCoV-19/Brazil/RJ-UFRJ-1784/2020|EPI ISL 492037|B.1.1.33|Brazil|2020-04-29	0.0001346071	South America
South America|hCoV-19/Ecuador/USFQ-045/2020|EPI ISL 471268|B.1.1|Ecuador|2020-04-17	South America|hCoV-19/Brazil/RJ-UFRJ-1784/2020|EPI ISL 492037|B.1.1.33|Brazil|2020-04-29	0.0002356428	South America
South America|hCoV-19/Brazil/RJ-INCA-C44/2020|EPI ISL 513551|B.1.1.33|Brazil|2020-04-17	South America|hCoV-19/Brazil/RJ-UFRJ-1784/2020|EPI ISL 492037|B.1.1.33|Brazil|2020-04-29	0.0001013555	South America
South America|hCoV-19/Brazil/MG-0286/2020|EPI ISL 470591|B.1.1.33|Brazil|2020-04-17	South America|hCoV-19/Brazil/RJ-UFRJ-1784/2020|EPI ISL 492037|B.1.1.33|Brazil|2020-04-29	0.0001711125	South America
South America|hCoV-19/Brazil/RJ-0271/2020|EPI ISL 470637|B.1.1.33|Brazil|2020-04-17	South America|hCoV-19/Brazil/RJ-UFRJ-1784/2020|EPI ISL 492037|B.1.1.33|Brazil|2020-04-29	0.0001026523	South America
South America|hCoV-19/Brazil/SP-512/2020|EPI ISL 471556|B.1.1|Brazil|2020-04-18	South America|hCoV-19/Brazil/RJ-UFRJ-1784/2020|EPI ISL 492037|B.1.1.33|Brazil|2020-04-29	0.0002692668	South America
South America|hCoV-19/Argentina/PAIS-A0025/2020|EPI ISL 430816|B.1.1|Argentina|2020-04-18	South America|hCoV-19/Brazil/RJ-UFRJ-1784/2020|EPI ISL 492037|B.1.1.33|Brazil|2020-04-29	0.0003392834	South America
South America|hCoV-19/Argentina/PAIS-A0027/2020|EPI ISL 430818|B.1.1|Argentina|2020-04-19	South America|hCoV-19/Brazil/RJ-UFRJ-1784/2020|EPI ISL 492037|B.1.1.33|Brazil|2020-04-29	0.0003392719	South America
South America|hCoV-19/Brazil/RJ-INCA-C47/2020|EPI ISL 513553|B.1.1.33|Brazil|2020-04-20	South America|hCoV-19/Brazil/RJ-UFRJ-1784/2020|EPI ISL 492037|B.1.1.33|Brazil|2020-04-29	0.0001009544	South America
South America|hCoV-19/Brazil/AP-IEC-164346/2020|EPI ISL 458145|B.1.1.33|Brazil|2020-04-20	South America|hCoV-19/Brazil/RJ-UFRJ-1784/2020|EPI ISL 492037|B.1.1.33|Brazil|2020-04-29	0.0001346089	South America
South America|hCoV-19/Brazil/RJ-2376/2020|EPI ISL 541360|B.1.1.33|Brazil|2020-04-20	South America|hCoV-19/Brazil/RJ-UFRJ-1784/2020|EPI ISL 492037|B.1.1.33|Brazil|2020-04-29	0.0001009523	South America
South America|hCoV-19/Brazil/RJ-2377/2020|EPI ISL 541361|B.1.1.33|Brazil|2020-04-20	South America|hCoV-19/Brazil/RJ-UFRJ-1784/2020|EPI ISL 492037|B.1.1.33|Brazil|2020-04-29	0.0001682648	South America
South America|hCoV-19/Brazil/SE-6579/2020|EPI ISL 541388|B.1.1.33|Brazil|2020-04-20	South America|hCoV-19/Brazil/RJ-UFRJ-1784/2020|EPI ISL 492037|B.1.1.33|Brazil|2020-04-29	0.0002019249	South America
South America|hCoV-19/Brazil/SE-6583/2020|EPI ISL 541389|B.1|Brazil|2020-04-20	South America|hCoV-19/Brazil/RJ-UFRJ-1784/2020|EPI ISL 492037|B.1.1.33|Brazil|2020-04-29	0.0003702809	South America
South America|hCoV-19/Brazil/RJ-2422/2020|EPI ISL 467352|B.1.1.33|Brazil|2020-04-20	South America|hCoV-19/Brazil/RJ-UFRJ-1784/2020|EPI ISL 492037|B.1.1.33|Brazil|2020-04-29	0.0001009531	South America
South America|hCoV-19/Brazil/RJ-2343/2020|EPI ISL 541358|B.1.1.33|Brazil|2020-04-20	South America|hCoV-19/Brazil/RJ-UFRJ-1784/2020|EPI ISL 492037|B.1.1.33|Brazil|2020-04-29	0.0000673006	South America
South America|hCoV-19/Brazil/SE-6607/2020|EPI ISL 541395|B.1.5|Brazil|2020-04-20	South America|hCoV-19/Brazil/RJ-UFRJ-1784/2020|EPI ISL 492037|B.1.1.33|Brazil|2020-04-29	0.0003366524	South America
South America|hCoV-19/Brazil/SE-6608/2020|EPI ISL 541396|B.1.5|Brazil|2020-04-20	South America|hCoV-19/Brazil/RJ-UFRJ-1784/2020|EPI ISL 492037|B.1.1.33|Brazil|2020-04-29	0.0003367885	South America
South America|hCoV-19/Brazil/RJ-INCA-C48/2020|EPI ISL 513554|B.1.1.33|Brazil|2020-04-20	South America|hCoV-19/Brazil/RJ-UFRJ-1784/2020|EPI ISL 492037|B.1.1.33|Brazil|2020-04-29	0.0000682279	South America
South America|hCoV-19/Brazil/RJ-INCA-C49/2020|EPI ISL 513555|B.1.1.33|Brazil|2020-04-20	South America|hCoV-19/Brazil/RJ-UFRJ-1784/2020|EPI ISL 492037|B.1.1.33|Brazil|2020-04-29	0.0001364842	South America
South America|hCoV-19/Brazil/RJ-INCA-C46/2020|EPI ISL 513552|B.1.1.33|Brazil|2020-04-20	South America|hCoV-19/Brazil/RJ-UFRJ-1784/2020|EPI ISL 492037|B.1.1.33|Brazil|2020-04-29	0.0001364777	South America
South America|hCoV-19/Brazil/RJ-2342/2020|EPI ISL 541357|B.1.1.33|Brazil|2020-04-20	South America|hCoV-19/Brazil/RJ-UFRJ-1784/2020|EPI ISL 492037|B.1.1.33|Brazil|2020-04-29	0.0002356090	South America
South America|hCoV-19/Brazil/SE-6606/2020|EPI ISL 541394|B.1.212|Brazil|2020-04-20	South America|hCoV-19/Brazil/RJ-UFRJ-1784/2020|EPI ISL 492037|B.1.1.33|Brazil|2020-04-29	0.0003711678	South America
South America|hCoV-19/Brazil/RJ-0273/2020|EPI ISL 470639|B.1.1.33|Brazil|2020-04-20	South America|hCoV-19/Brazil/RJ-UFRJ-1784/2020|EPI ISL 492037|B.1.1.33|Brazil|2020-04-29	0.0002038039	South America
South America|hCoV-19/Brazil/RJ-0275/2020|EPI ISL 470641|B.1.1.33|Brazil|2020-04-20	South America|hCoV-19/Brazil/RJ-UFRJ-1784/2020|EPI ISL 492037|B.1.1.33|Brazil|2020-04-29	0.0000679268	South America
South America|hCoV-19/Brazil/SE-6601/2020|EPI ISL 541392|B.1.1.33|Brazil|2020-04-20	South America|hCoV-19/Brazil/RJ-UFRJ-1784/2020|EPI ISL 492037|B.1.1.33|Brazil|2020-04-29	0.0001700940	South America
South America|hCoV-19/Brazil/RJ-0274/2020|EPI ISL 470640|B.1.1.33|Brazil|2020-04-20	South America|hCoV-19/Brazil/RJ-UFRJ-1784/2020|EPI ISL 492037|B.1.1.33|Brazil|2020-04-29	0.0001026607	South America
South America|hCoV-19/Brazil/SE-6603/2020|EPI ISL 541393|B.1.1|Brazil|2020-04-21	South America|hCoV-19/Brazil/RJ-UFRJ-1784/2020|EPI ISL 492037|B.1.1.33|Brazil|2020-04-29	0.0002019196	South America
South America|hCoV-19/Colombia/MAG-INS-101935/2020|EPI ISL 456153|B.1.255|Colombia|2020-04-22	South America|hCoV-19/Brazil/RJ-UFRJ-1784/2020|EPI ISL 492037|B.1.1.33|Brazil|2020-04-29	0.0003366159	South America
South America|hCoV-19/Brazil/RJ-INCA-C67/2020|EPI ISL 513559|B.1.1.33|Brazil|2020-04-22	South America|hCoV-19/Brazil/RJ-UFRJ-1784/2020|EPI ISL 492037|B.1.1.33|Brazil|2020-04-29	0.0001682613	South America
South America|hCoV-19/Brazil/RJ-INCA-C63/2020|EPI ISL 513556|B.1.1.33|Brazil|2020-04-22	South America|hCoV-19/Brazil/RJ-UFRJ-1784/2020|EPI ISL 492037|B.1.1.33|Brazil|2020-04-29	0.0000672983	South America
South America|hCoV-19/Brazil/SP-211/2020|EPI ISL 523991|B.1.1.33|Brazil|2020-04-22	South America|hCoV-19/Brazil/RJ-UFRJ-1784/2020|EPI ISL 492037|B.1.1.33|Brazil|2020-04-29	0.0001346089	South America
South America|hCoV-19/Brazil/RJ-INCA-C65/2020|EPI ISL 513558|B.1.1.33|Brazil|2020-04-22	South America|hCoV-19/Brazil/RJ-UFRJ-1784/2020|EPI ISL 492037|B.1.1.33|Brazil|2020-04-29	0.0001009544	South America
South America|hCoV-19/Peru/LOR-INS-082/2020|EPI ISL 514342|B.1.1|Peru|2020-04-22	South America|hCoV-19/Brazil/RJ-UFRJ-1784/2020|EPI ISL 492037|B.1.1.33|Brazil|2020-04-29	0.0003385485	South America
South America|hCoV-19/Peru/LOR-INS-080/2020|EPI ISL 514340|B.1.1|Peru|2020-04-22	South America|hCoV-19/Brazil/RJ-UFRJ-1784/2020|EPI ISL 492037|B.1.1.33|Brazil|2020-04-29	0.0002370630	South America
South America|hCoV-19/Peru/LOR-INS-079/2020|EPI ISL 514339|B.1.1|Peru|2020-04-22	South America|hCoV-19/Brazil/RJ-UFRJ-1784/2020|EPI ISL 492037|B.1.1.33|Brazil|2020-04-29	0.0002032887	South America
South America|hCoV-19/Ecuador/23055/2020|EPI ISL 491945|B.1.1|Ecuador|2020-04-22	South America|hCoV-19/Brazil/RJ-UFRJ-1784/2020|EPI ISL 492037|B.1.1.33|Brazil|2020-04-29	0.0001360489	South America
South America|hCoV-19/Peru/LOR-INS-081/2020|EPI ISL 514341|B.1.1|Peru|2020-04-22	South America|hCoV-19/Brazil/RJ-UFRJ-1784/2020|EPI ISL 492037|B.1.1.33|Brazil|2020-04-29	0.0002710600	South America
South America|hCoV-19/Brazil/SP-263/2020|EPI ISL 524467|B.1.1.33|Brazil|2020-04-22	South America|hCoV-19/Brazil/RJ-UFRJ-1784/2020|EPI ISL 492037|B.1.1.33|Brazil|2020-04-29	0.0002019887	South America
South America|hCoV-19/Uruguay/UY-NYUMC877/2020|EPI ISL 457973|B.1.1|Uruguay|2020-04-22	South America|hCoV-19/Brazil/RJ-UFRJ-1784/2020|EPI ISL 492037|B.1.1.33|Brazil|2020-04-29	0.0003085217	South America
South America|hCoV-19/Brazil/RJ-0276/2020|EPI ISL 470642|B.1.1.33|Brazil|2020-04-22	South America|hCoV-19/Brazil/RJ-UFRJ-1784/2020|EPI ISL 492037|B.1.1.33|Brazil|2020-04-29	0.0001026480	South America
South America|hCoV-19/Brazil/RJ-0277/2020|EPI ISL 470643|B.1.1.33|Brazil|2020-04-22	South America|hCoV-19/Brazil/RJ-UFRJ-1784/2020|EPI ISL 492037|B.1.1.33|Brazil|2020-04-29	0.0001710995	South America
South America|hCoV-19/Brazil/RJ-0278/2020|EPI ISL 470644|B.1.1.33|Brazil|2020-04-22	South America|hCoV-19/Brazil/RJ-UFRJ-1784/2020|EPI ISL 492037|B.1.1.33|Brazil|2020-04-29	0.0002395551	South America
South America|hCoV-19/Brazil/RJ-0279/2020|EPI ISL 470645|B.1.1.33|Brazil|2020-04-22	South America|hCoV-19/Brazil/RJ-UFRJ-1784/2020|EPI ISL 492037|B.1.1.33|Brazil|2020-04-29	0.0001027226	South America
South America|hCoV-19/Brazil/AP-IEC-164920/2020|EPI ISL 524796|B.1.1.33|Brazil|2020-04-23	South America|hCoV-19/Brazil/RJ-UFRJ-1784/2020|EPI ISL 492037|B.1.1.33|Brazil|2020-04-29	0.0000672983	South America
South America|hCoV-19/Brazil/SP-213/2020|EPI ISL 523992|B.1.1.33|Brazil|2020-04-23	South America|hCoV-19/Brazil/RJ-UFRJ-1784/2020|EPI ISL 492037|B.1.1.33|Brazil|2020-04-29	0.0001346026	South America
South America|hCoV-19/Peru/LIM-INS-029/2020|EPI ISL 491433|C.14|Peru|2020-04-23	South America|hCoV-19/Brazil/RJ-UFRJ-1784/2020|EPI ISL 492037|B.1.1.33|Brazil|2020-04-29	0.0003388033	South America
South America|hCoV-19/Peru/LIM-INS-031/2020|EPI ISL 491435|B.1|Peru|2020-04-23	South America|hCoV-19/Brazil/RJ-UFRJ-1784/2020|EPI ISL 492037|B.1.1.33|Brazil|2020-04-29	0.0003049178	South America
South America|hCoV-19/Peru/LIM-INS-030/2020|EPI ISL 491434|B.1.255|Peru|2020-04-23	South America|hCoV-19/Brazil/RJ-UFRJ-1784/2020|EPI ISL 492037|B.1.1.33|Brazil|2020-04-29	0.0003049758	South America
South America|hCoV-19/Brazil/RJ-0280/2020|EPI ISL 470646|B.1.1.33|Brazil|2020-04-23	South America|hCoV-19/Brazil/RJ-UFRJ-1784/2020|EPI ISL 492037|B.1.1.33|Brazil|2020-04-29	0.0001368765	South America
South America|hCoV-19/Brazil/RJ-INCA-C72/2020|EPI ISL 513563|B.1.1.33|Brazil|2020-04-24	South America|hCoV-19/Brazil/RJ-UFRJ-1784/2020|EPI ISL 492037|B.1.1.33|Brazil|2020-04-29	0.0001346089	South America
South America|hCoV-19/Brazil/RJ-INCA-C78/2020|EPI ISL 513568|B.1.1.33|Brazil|2020-04-24	South America|hCoV-19/Brazil/RJ-UFRJ-1784/2020|EPI ISL 492037|B.1.1.33|Brazil|2020-04-29	0.0001682648	South America
South America|hCoV-19/Brazil/RJ-INCA-C95/2020|EPI ISL 513572|B.1.1.33|Brazil|2020-04-24	South America|hCoV-19/Brazil/RJ-UFRJ-1784/2020|EPI ISL 492037|B.1.1.33|Brazil|2020-04-29	0.0001009544	South America
South America|hCoV-19/Brazil/RJ-INCA-C77/2020|EPI ISL 513567|B.1.1.33|Brazil|2020-04-24	South America|hCoV-19/Brazil/RJ-UFRJ-1784/2020|EPI ISL 492037|B.1.1.33|Brazil|2020-04-29	0.0000672983	South America
South America|hCoV-19/Brazil/RJ-INCA-C75/2020|EPI ISL 513565|B.1.1.33|Brazil|2020-04-24	South America|hCoV-19/Brazil/RJ-UFRJ-1784/2020|EPI ISL 492037|B.1.1.33|Brazil|2020-04-29	0.0001017901	South America
South America|hCoV-19/Brazil/MA-IEC-164827/2020|EPI ISL 524788|B.1.1.33|Brazil|2020-04-24	South America|hCoV-19/Brazil/RJ-UFRJ-1784/2020|EPI ISL 492037|B.1.1.33|Brazil|2020-04-29	0.0001346152	South America
South America|hCoV-19/Brazil/RJ-2676/2020|EPI ISL 467354|B.1.5|Brazil|2020-04-24	South America|hCoV-19/Brazil/RJ-UFRJ-1784/2020|EPI ISL 492037|B.1.1.33|Brazil|2020-04-29	0.0003702876	South America
South America|hCoV-19/Brazil/RJ-2696/2020|EPI ISL 467358|B.1.1.33|Brazil|2020-04-24	South America|hCoV-19/Brazil/RJ-UFRJ-1784/2020|EPI ISL 492037|B.1.1.33|Brazil|2020-04-29	0.0000672983	South America
South America|hCoV-19/Brazil/RJ-2669/2020|EPI ISL 467353|B.1.1.33|Brazil|2020-04-24	South America|hCoV-19/Brazil/RJ-UFRJ-1784/2020|EPI ISL 492037|B.1.1.33|Brazil|2020-04-29	0.0001009497	South America
South America|hCoV-19/Brazil/RJ-2683/2020|EPI ISL 467357|B.1.1.33|Brazil|2020-04-24	South America|hCoV-19/Brazil/RJ-UFRJ-1784/2020|EPI ISL 492037|B.1.1.33|Brazil|2020-04-29	0.0001346061	South America
South America|hCoV-19/Brazil/SE-6568/2020|EPI ISL 541387|B.1|Brazil|2020-04-24	South America|hCoV-19/Brazil/RJ-UFRJ-1784/2020|EPI ISL 492037|B.1.1.33|Brazil|2020-04-29	0.0003702684	South America
South America|hCoV-19/Brazil/RJ-2678/2020|EPI ISL 467355|B.1.1.33|Brazil|2020-04-24	South America|hCoV-19/Brazil/RJ-UFRJ-1784/2020|EPI ISL 492037|B.1.1.33|Brazil|2020-04-29	0.0002356063	South America
South America|hCoV-19/Brazil/RJ-INCA-C76/2020|EPI ISL 513566|B.1.1.33|Brazil|2020-04-24	South America|hCoV-19/Brazil/RJ-UFRJ-1784/2020|EPI ISL 492037|B.1.1.33|Brazil|2020-04-29	0.0001023538	South America
South America|hCoV-19/Brazil/RJ-INCA-C82/2020|EPI ISL 513570|B.1.1.33|Brazil|2020-04-24	South America|hCoV-19/Brazil/RJ-UFRJ-1784/2020|EPI ISL 492037|B.1.1.33|Brazil|2020-04-29	0.0000682372	South America
South America|hCoV-19/Brazil/SP-299/2020|EPI ISL 527864|B.1.1.33|Brazil|2020-04-24	South America|hCoV-19/Brazil/RJ-UFRJ-1784/2020|EPI ISL 492037|B.1.1.33|Brazil|2020-04-29	0.0001682703	South America
South America|hCoV-19/Brazil/RJ-INCA-C73/2020|EPI ISL 513564|B.1.1.33|Brazil|2020-04-24	South America|hCoV-19/Brazil/RJ-UFRJ-1784/2020|EPI ISL 492037|B.1.1.33|Brazil|2020-04-29	0.0001009578	South America
South America|hCoV-19/Brazil/RJ-INCA-C94/2020|EPI ISL 513571|B.1.1.33|Brazil|2020-04-24	South America|hCoV-19/Brazil/RJ-UFRJ-1784/2020|EPI ISL 492037|B.1.1.33|Brazil|2020-04-29	0.0001348119	South America
South America|hCoV-19/Brazil/RJ-INCA-C79/2020|EPI ISL 513569|B.1.1.33|Brazil|2020-04-24	South America|hCoV-19/Brazil/RJ-UFRJ-1784/2020|EPI ISL 492037|B.1.1.33|Brazil|2020-04-29	0.0001709159	South America
South America|hCoV-19/Brazil/RJ-0281/2020|EPI ISL 470647|B.1.1.33|Brazil|2020-04-24	South America|hCoV-19/Brazil/RJ-UFRJ-1784/2020|EPI ISL 492037|B.1.1.33|Brazil|2020-04-29	0.0001698247	South America
South America|hCoV-19/Brazil/RJ-0283/2020|EPI ISL 470649|B.1.1.33|Brazil|2020-04-24	South America|hCoV-19/Brazil/RJ-UFRJ-1784/2020|EPI ISL 492037|B.1.1.33|Brazil|2020-04-29	0.0001710950	South America
South America|hCoV-19/Brazil/RJ-0284/2020|EPI ISL 470650|B.1.1.33|Brazil|2020-04-24	South America|hCoV-19/Brazil/RJ-UFRJ-1784/2020|EPI ISL 492037|B.1.1.33|Brazil|2020-04-29	0.0000685412	South America
South America|hCoV-19/Brazil/RJ-0282/2020|EPI ISL 470648|B.1.1.33|Brazil|2020-04-24	South America|hCoV-19/Brazil/RJ-UFRJ-1784/2020|EPI ISL 492037|B.1.1.33|Brazil|2020-04-29	0.0001370980	South America
South America|hCoV-19/Brazil/MA-IEC-165425/2020|EPI ISL 524794|B.1.1.33|Brazil|2020-04-25	South America|hCoV-19/Brazil/RJ-UFRJ-1784/2020|EPI ISL 492037|B.1.1.33|Brazil|2020-04-29	0.0001009523	South America
South America|hCoV-19/Brazil/RJ-2733/2020|EPI ISL 467360|B.1.1.33|Brazil|2020-04-25	South America|hCoV-19/Brazil/RJ-UFRJ-1784/2020|EPI ISL 492037|B.1.1.33|Brazil|2020-04-29	0.0002356459	South America
South America|hCoV-19/Brazil/RJ-2777/2020|EPI ISL 467364|B.1.1.33|Brazil|2020-04-25	South America|hCoV-19/Brazil/RJ-UFRJ-1784/2020|EPI ISL 492037|B.1.1.33|Brazil|2020-04-29	0.0001346026	South America
South America|hCoV-19/Ecuador/23890/2020|EPI ISL 491944|B.1.1|Ecuador|2020-04-25	South America|hCoV-19/Brazil/RJ-UFRJ-1784/2020|EPI ISL 492037|B.1.1.33|Brazil|2020-04-29	0.0001360489	South America
South America|hCoV-19/Brazil/SP-306/2020|EPI ISL 534325|B.1.1.33|Brazil|2020-04-25	South America|hCoV-19/Brazil/RJ-UFRJ-1784/2020|EPI ISL 492037|B.1.1.33|Brazil|2020-04-29	0.0001683009	South America
South America|hCoV-19/Brazil/SP-304/2020|EPI ISL 534323|B.1.1.33|Brazil|2020-04-25	South America|hCoV-19/Brazil/RJ-UFRJ-1784/2020|EPI ISL 492037|B.1.1.33|Brazil|2020-04-29	0.0001346423	South America
South America|hCoV-19/Brazil/SP-L5-CAMPI95/2020|EPI ISL 476422|B.1.1.33|Brazil|2020-04-25	South America|hCoV-19/Brazil/RJ-UFRJ-1784/2020|EPI ISL 492037|B.1.1.33|Brazil|2020-04-29	0.0001045116	South America
South America|hCoV-19/Colombia/NAR-INS-103303/2020|EPI ISL 456154|B.1.1|Colombia|2020-04-26	South America|hCoV-19/Brazil/RJ-UFRJ-1784/2020|EPI ISL 492037|B.1.1.33|Brazil|2020-04-29	0.0002355811	South America
South America|hCoV-19/Brazil/SE-6544/2020|EPI ISL 541378|B.1.1|Brazil|2020-04-26	South America|hCoV-19/Brazil/RJ-UFRJ-1784/2020|EPI ISL 492037|B.1.1.33|Brazil|2020-04-29	0.0002019275	South America
South America|hCoV-19/Brazil/SE-6563/2020|EPI ISL 541385|B.1.1.33|Brazil|2020-04-26	South America|hCoV-19/Brazil/RJ-UFRJ-1784/2020|EPI ISL 492037|B.1.1.33|Brazil|2020-04-29	0.0001682570	South America
South America|hCoV-19/Brazil/SE-6549/2020|EPI ISL 541379|B.1|Brazil|2020-04-26	South America|hCoV-19/Brazil/RJ-UFRJ-1784/2020|EPI ISL 492037|B.1.1.33|Brazil|2020-04-29	0.0003365932	South America
South America|hCoV-19/Brazil/SE-6539/2020|EPI ISL 541377|B.1.5|Brazil|2020-04-26	South America|hCoV-19/Brazil/RJ-UFRJ-1784/2020|EPI ISL 492037|B.1.1.33|Brazil|2020-04-29	0.0003029271	South America
South America|hCoV-19/Brazil/PA-IEC-164684/2020|EPI ISL 458148|B.1.1.33|Brazil|2020-04-27	South America|hCoV-19/Brazil/RJ-UFRJ-1784/2020|EPI ISL 492037|B.1.1.33|Brazil|2020-04-29	0.0002019223	South America
South America|hCoV-19/Brazil/SE-6557/2020|EPI ISL 541383|B.1|Brazil|2020-04-27	South America|hCoV-19/Brazil/RJ-UFRJ-1784/2020|EPI ISL 492037|B.1.1.33|Brazil|2020-04-29	0.0003365932	South America
South America|hCoV-19/Brazil/SE-6550/2020|EPI ISL 541380|B.1.5|Brazil|2020-04-27	South America|hCoV-19/Brazil/RJ-UFRJ-1784/2020|EPI ISL 492037|B.1.1.33|Brazil|2020-04-29	0.0003029271	South America
South America|hCoV-19/Brazil/SE-6561/2020|EPI ISL 541384|B.1.1|Brazil|2020-04-27	South America|hCoV-19/Brazil/RJ-UFRJ-1784/2020|EPI ISL 492037|B.1.1.33|Brazil|2020-04-29	0.0002019181	South America
South America|hCoV-19/Brazil/RJ-2822/2020|EPI ISL 467367|B.1.1.33|Brazil|2020-04-27	South America|hCoV-19/Brazil/RJ-UFRJ-1784/2020|EPI ISL 492037|B.1.1.33|Brazil|2020-04-29	0.0001009497	South America
South America|hCoV-19/Brazil/RJ-2776/2020|EPI ISL 467363|B.1.1.33|Brazil|2020-04-27	South America|hCoV-19/Brazil/RJ-UFRJ-1784/2020|EPI ISL 492037|B.1.1.33|Brazil|2020-04-29	0.0002019317	South America
South America|hCoV-19/Brazil/RJ-2811/2020|EPI ISL 467365|B.1.1.33|Brazil|2020-04-27	South America|hCoV-19/Brazil/RJ-UFRJ-1784/2020|EPI ISL 492037|B.1.1.33|Brazil|2020-04-29	0.0001682727	South America
South America|hCoV-19/Brazil/RJ-2770/2020|EPI ISL 467362|B.1.1.33|Brazil|2020-04-27	South America|hCoV-19/Brazil/RJ-UFRJ-1784/2020|EPI ISL 492037|B.1.1.33|Brazil|2020-04-29	0.0002019317	South America
South America|hCoV-19/Brazil/RJ-2769/2020|EPI ISL 467361|B.1.1.33|Brazil|2020-04-27	South America|hCoV-19/Brazil/RJ-UFRJ-1784/2020|EPI ISL 492037|B.1.1.33|Brazil|2020-04-29	0.0002692885	South America
South America|hCoV-19/Brazil/SE-6556/2020|EPI ISL 541382|B.1.1.33|Brazil|2020-04-27	South America|hCoV-19/Brazil/RJ-UFRJ-1784/2020|EPI ISL 492037|B.1.1.33|Brazil|2020-04-29	0.0002019197	South America
South America|hCoV-19/Brazil/SE-6555/2020|EPI ISL 541381|B.1|Brazil|2020-04-27	South America|hCoV-19/Brazil/RJ-UFRJ-1784/2020|EPI ISL 492037|B.1.1.33|Brazil|2020-04-29	0.0004039517	South America
South America|hCoV-19/Brazil/MA-IEC-165398/2020|EPI ISL 524790|B.1.1.33|Brazil|2020-04-28	South America|hCoV-19/Brazil/RJ-UFRJ-1784/2020|EPI ISL 492037|B.1.1.33|Brazil|2020-04-29	0.0001346089	South America
South America|hCoV-19/Brazil/RJ-2844/2020|EPI ISL 467369|B.1.1.33|Brazil|2020-04-28	South America|hCoV-19/Brazil/RJ-UFRJ-1784/2020|EPI ISL 492037|B.1.1.33|Brazil|2020-04-29	0.0001346061	South America
South America|hCoV-19/Brazil/RJ-2840/2020|EPI ISL 467368|B.1.1.33|Brazil|2020-04-28	South America|hCoV-19/Brazil/RJ-UFRJ-1784/2020|EPI ISL 492037|B.1.1.33|Brazil|2020-04-29	0.0000672983	South America
South America|hCoV-19/Brazil/RJ-2868/2020|EPI ISL 467371|B.1.1.33|Brazil|2020-04-28	South America|hCoV-19/Brazil/RJ-UFRJ-1784/2020|EPI ISL 492037|B.1.1.33|Brazil|2020-04-29	0.0001346152	South America
South America|hCoV-19/Brazil/RJ-2903/2020|EPI ISL 541362|B.1.1.33|Brazil|2020-04-28	South America|hCoV-19/Brazil/RJ-UFRJ-1784/2020|EPI ISL 492037|B.1.1.33|Brazil|2020-04-29	0.0001009531	South America
South America|hCoV-19/Brazil/RJ-2904/2020|EPI ISL 541363|B.1.1.33|Brazil|2020-04-28	South America|hCoV-19/Brazil/RJ-UFRJ-1784/2020|EPI ISL 492037|B.1.1.33|Brazil|2020-04-29	0.0001346169	South America
South America|hCoV-19/Colombia/NAR-INS-103303-2/2020|EPI ISL 526955|B.1.1|Colombia|2020-04-28	South America|hCoV-19/Brazil/RJ-UFRJ-1784/2020|EPI ISL 492037|B.1.1.33|Brazil|2020-04-29	0.0002355892	South America
South America|hCoV-19/Colombia/NAR-INS-103313/2020|EPI ISL 526956|B.1.1|Colombia|2020-04-28	South America|hCoV-19/Brazil/RJ-UFRJ-1784/2020|EPI ISL 492037|B.1.1.33|Brazil|2020-04-29	0.0001356155	South America
South America|hCoV-19/Colombia/MET-INS-103258/2020|EPI ISL 526953|B.1.255|Colombia|2020-04-28	South America|hCoV-19/Brazil/RJ-UFRJ-1784/2020|EPI ISL 492037|B.1.1.33|Brazil|2020-04-29	0.0003834569	South America
South America|hCoV-19/Brazil/AP-IEC-165669/2020|EPI ISL 524793|B.1.1.33|Brazil|2020-04-29	South America|hCoV-19/Brazil/RJ-UFRJ-1784/2020|EPI ISL 492037|B.1.1.33|Brazil|2020-04-29	0.0001346024	South America
South America|hCoV-19/Brazil/MA-IEC-162466/2020|EPI ISL 524791|B.1.1.33|Brazil|2020-04-29	South America|hCoV-19/Brazil/RJ-UFRJ-1784/2020|EPI ISL 492037|B.1.1.33|Brazil|2020-04-29	0.0001346089	South America
South America|hCoV-19/Brazil/RJ-UFRJ-11785/2020|EPI ISL 492038|B.1.1.33|Brazil|2020-04-29	South America|hCoV-19/Brazil/RJ-UFRJ-1784/2020|EPI ISL 492037|B.1.1.33|Brazil|2020-04-29	0.0001009497	South America
South America|hCoV-19/Brazil/RJ-2938/2020|EPI ISL 541364|B.1.1.33|Brazil|2020-04-29	South America|hCoV-19/Brazil/RJ-UFRJ-1784/2020|EPI ISL 492037|B.1.1.33|Brazil|2020-04-29	0.0001346061	South America
South America|hCoV-19/Brazil/SP-01/2020|EPI ISL 412964|B.1.5|Brazil|2020-02-25	South America|hCoV-19/Brazil/AP-IEC-165513/2020|EPI ISL 524784|B.1.1.33|Brazil|2020-04-29	0.0003029334	South America
South America|hCoV-19/Brazil/SP-02/2020|EPI ISL 413016|B|Brazil|2020-02-28	South America|hCoV-19/Brazil/AP-IEC-165513/2020|EPI ISL 524784|B.1.1.33|Brazil|2020-04-29	0.0006060603	South America
South America|hCoV-19/Brazil/SP-06/2020|EPI ISL 414015|B.1.5|Brazil|2020-02-29	South America|hCoV-19/Brazil/AP-IEC-165513/2020|EPI ISL 524784|B.1.1.33|Brazil|2020-04-29	0.0003029334	South America
South America|hCoV-19/Brazil/ES-225/2020|EPI ISL 415128|B.40|Brazil|2020-02-29	South America|hCoV-19/Brazil/AP-IEC-165513/2020|EPI ISL 524784|B.1.1.33|Brazil|2020-04-29	0.0006398041	South America
South America|hCoV-19/Argentina/PAIS-A0001/2020|EPI ISL 430793|B.1.1|Argentina|2020-03-01	South America|hCoV-19/Brazil/AP-IEC-165513/2020|EPI ISL 524784|B.1.1.33|Brazil|2020-04-29	0.0002057578	South America
South America|hCoV-19/Brazil/SP-03/2020|EPI ISL 414014|B.1.1|Brazil|2020-03-02	South America|hCoV-19/Brazil/AP-IEC-165513/2020|EPI ISL 524784|B.1.1.33|Brazil|2020-04-29	0.0002355812	South America
South America|hCoV-19/Brazil/SP-11/2020|EPI ISL 416033|B.3|Brazil|2020-03-03	South America|hCoV-19/Brazil/AP-IEC-165513/2020|EPI ISL 524784|B.1.1.33|Brazil|2020-04-29	0.0005049955	South America
South America|hCoV-19/Brazil/SP-07/2020|EPI ISL 416028|B.1.1|Brazil|2020-03-03	South America|hCoV-19/Brazil/AP-IEC-165513/2020|EPI ISL 524784|B.1.1.33|Brazil|2020-04-29	0.0002355812	South America
South America|hCoV-19/Chile/RM-ISPCH-1/2020|EPI ISL 414579|A.2|Chile|2020-03-03	South America|hCoV-19/Brazil/AP-IEC-165513/2020|EPI ISL 524784|B.1.1.33|Brazil|2020-04-29	0.0006734528	South America
South America|hCoV-19/Brazil/SP-09/2020|EPI ISL 416031|B.1.5|Brazil|2020-03-04	South America|hCoV-19/Brazil/AP-IEC-165513/2020|EPI ISL 524784|B.1.1.33|Brazil|2020-04-29	0.0003029334	South America
South America|hCoV-19/Brazil/SP-08/2020|EPI ISL 416029|B.1.1|Brazil|2020-03-04	South America|hCoV-19/Brazil/AP-IEC-165513/2020|EPI ISL 524784|B.1.1.33|Brazil|2020-04-29	0.0002355812	South America
South America|hCoV-19/Brazil/SP-10/2020|EPI ISL 416032|B|Brazil|2020-03-04	South America|hCoV-19/Brazil/AP-IEC-165513/2020|EPI ISL 524784|B.1.1.33|Brazil|2020-04-29	0.0005386711	South America
South America|hCoV-19/Brazil/SP-04/2020|EPI ISL 414017|B.1.1|Brazil|2020-03-04	South America|hCoV-19/Brazil/AP-IEC-165513/2020|EPI ISL 524784|B.1.1.33|Brazil|2020-04-29	0.0002355812	South America
South America|hCoV-19/Brazil/SP-12/2020|EPI ISL 416034|B.1.1|Brazil|2020-03-04	South America|hCoV-19/Brazil/AP-IEC-165513/2020|EPI ISL 524784|B.1.1.33|Brazil|2020-04-29	0.0002692612	South America
South America|hCoV-19/Brazil/RJ-314/2020|EPI ISL 414045|B.1.5|Brazil|2020-03-04	South America|hCoV-19/Brazil/AP-IEC-165513/2020|EPI ISL 524784|B.1.1.33|Brazil|2020-04-29	0.0003029436	South America
South America|hCoV-19/Brazil/BA-312/2020|EPI ISL 415105|B.1.1|Brazil|2020-03-04	South America|hCoV-19/Brazil/AP-IEC-165513/2020|EPI ISL 524784|B.1.1.33|Brazil|2020-04-29	0.0002692814	South America
South America|hCoV-19/Brazil/SP-13/2020|EPI ISL 416035|B.1.1|Brazil|2020-03-05	South America|hCoV-19/Brazil/AP-IEC-165513/2020|EPI ISL 524784|B.1.1.33|Brazil|2020-04-29	0.0002355812	South America
South America|hCoV-19/Chile/LL-ISPCH-1/2020|EPI ISL 445246|B.1.5|Chile|2020-03-05	South America|hCoV-19/Brazil/AP-IEC-165513/2020|EPI ISL 524784|B.1.1.33|Brazil|2020-04-29	0.0003029334	South America
South America|hCoV-19/Chile/RM-ISPCH-2/2020|EPI ISL 414580|B.1.1|Chile|2020-03-05	South America|hCoV-19/Brazil/AP-IEC-165513/2020|EPI ISL 524784|B.1.1.33|Brazil|2020-04-29	0.0002355812	South America
South America|hCoV-19/Brazil/RJ-352/2020|EPI ISL 427299|A.2|Brazil|2020-03-05	South America|hCoV-19/Brazil/AP-IEC-165513/2020|EPI ISL 524784|B.1.1.33|Brazil|2020-04-29	0.0007071595	South America
South America|hCoV-19/Brazil/BA-510/2020|EPI ISL 427293|B.1.1|Brazil|2020-03-06	South America|hCoV-19/Brazil/AP-IEC-165513/2020|EPI ISL 524784|B.1.1.33|Brazil|2020-04-29	0.0002692543	South America
South America|hCoV-19/Chile/RM-MSHS-op2d1/2020|EPI ISL 415658|A.2|Chile|2020-03-06	South America|hCoV-19/Brazil/AP-IEC-165513/2020|EPI ISL 524784|B.1.1.33|Brazil|2020-04-29	0.0006734528	South America
South America|hCoV-19/Peru/ARE-INS-026/2020|EPI ISL 491431|B.1|Peru|2020-03-06	South America|hCoV-19/Brazil/AP-IEC-165513/2020|EPI ISL 524784|B.1.1.33|Brazil|2020-04-29	0.0003727824	South America
South America|hCoV-19/Chile/RM-ISPCH-3/2020|EPI ISL 445245|A.2|Chile|2020-03-06	South America|hCoV-19/Brazil/AP-IEC-165513/2020|EPI ISL 524784|B.1.1.33|Brazil|2020-04-29	0.0006734529	South America
South America|hCoV-19/Colombia/DC-INS-78390/2020|EPI ISL 418262|B.1.1|Colombia|2020-03-06	South America|hCoV-19/Brazil/AP-IEC-165513/2020|EPI ISL 524784|B.1.1.33|Brazil|2020-04-29	0.0002425847	South America
South America|hCoV-19/Argentina/C121/2020|EPI ISL 420600|B.1.1|Argentina|2020-03-07	South America|hCoV-19/Brazil/AP-IEC-165513/2020|EPI ISL 524784|B.1.1.33|Brazil|2020-04-29	0.0002019223	South America
South America|hCoV-19/Chile/RM-MSHS-op3d1/2020|EPI ISL 415660|A.2|Chile|2020-03-07	South America|hCoV-19/Brazil/AP-IEC-165513/2020|EPI ISL 524784|B.1.1.33|Brazil|2020-04-29	0.0006734302	South America
South America|hCoV-19/Peru/ARE-INS-087/2020|EPI ISL 516626|B.1|Peru|2020-03-07	South America|hCoV-19/Brazil/AP-IEC-165513/2020|EPI ISL 524784|B.1.1.33|Brazil|2020-04-29	0.0004067000	South America
South America|hCoV-19/Chile/RM-MSHS-op4d1/2020|EPI ISL 415661|A.2|Chile|2020-03-08	South America|hCoV-19/Brazil/AP-IEC-165513/2020|EPI ISL 524784|B.1.1.33|Brazil|2020-04-29	0.0006734529	South America
South America|hCoV-19/Chile/RM-ISPCH-4/2020|EPI ISL 445247|A.2|Chile|2020-03-08	South America|hCoV-19/Brazil/AP-IEC-165513/2020|EPI ISL 524784|B.1.1.33|Brazil|2020-04-29	0.0007409002	South America
South America|hCoV-19/Brazil/MG-CV4/2020|EPI ISL 429667|B.1.255|Brazil|2020-03-09	South America|hCoV-19/Brazil/AP-IEC-165513/2020|EPI ISL 524784|B.1.1.33|Brazil|2020-04-29	0.0004039570	South America
South America|hCoV-19/Chile/RM-ISPCH-6/2020|EPI ISL 445249|B|Chile|2020-03-09	South America|hCoV-19/Brazil/AP-IEC-165513/2020|EPI ISL 524784|B.1.1.33|Brazil|2020-04-29	0.0005050166	South America
South America|hCoV-19/Chile/RM-ISPCH-9/2020|EPI ISL 445252|B.1.5|Chile|2020-03-09	South America|hCoV-19/Brazil/AP-IEC-165513/2020|EPI ISL 524784|B.1.1.33|Brazil|2020-04-29	0.0003702953	South America
South America|hCoV-19/Chile/RM-ISPCH-7/2020|EPI ISL 445250|B.1.5|Chile|2020-03-09	South America|hCoV-19/Brazil/AP-IEC-165513/2020|EPI ISL 524784|B.1.1.33|Brazil|2020-04-29	0.0003366089	South America
South America|hCoV-19/Peru/HUC-INS-008/2020|EPI ISL 489839|B.1.5|Peru|2020-03-09	South America|hCoV-19/Brazil/AP-IEC-165513/2020|EPI ISL 524784|B.1.1.33|Brazil|2020-04-29	0.0003388785	South America
South America|hCoV-19/Peru/ICA-INS-012/2020|EPI ISL 489989|B.1.5|Peru|2020-03-09	South America|hCoV-19/Brazil/AP-IEC-165513/2020|EPI ISL 524784|B.1.1.33|Brazil|2020-04-29	0.0003727844	South America
South America|hCoV-19/Chile/RM-ISPCH-5/2020|EPI ISL 445248|B.1.5|Chile|2020-03-09	South America|hCoV-19/Brazil/AP-IEC-165513/2020|EPI ISL 524784|B.1.1.33|Brazil|2020-04-29	0.0003366202	South America
South America|hCoV-19/Brazil/SP-L12-CD28/2020|EPI ISL 476221|B.1.1.33|Brazil|2020-03-09	South America|hCoV-19/Brazil/AP-IEC-165513/2020|EPI ISL 524784|B.1.1.33|Brazil|2020-04-29	0.0001359353	South America
South America|hCoV-19/Ecuador/HEE-01/2020|EPI ISL 417482|B|Ecuador|2020-03-09	South America|hCoV-19/Brazil/AP-IEC-165513/2020|EPI ISL 524784|B.1.1.33|Brazil|2020-04-29	0.0005251813	South America
South America|hCoV-19/Chile/RM-ISPCH-8/2020|EPI ISL 445251|B.1.1|Chile|2020-03-10	South America|hCoV-19/Brazil/AP-IEC-165513/2020|EPI ISL 524784|B.1.1.33|Brazil|2020-04-29	0.0003029036	South America
South America|hCoV-19/Peru/LIM-010/2020|EPI ISL 415787|B.1.1|Peru|2020-03-10	South America|hCoV-19/Brazil/AP-IEC-165513/2020|EPI ISL 524784|B.1.1.33|Brazil|2020-04-29	0.0002692486	South America
South America|hCoV-19/Chile/RM-ISPCH-16/2020|EPI ISL 445259|A.2|Chile|2020-03-10	South America|hCoV-19/Brazil/AP-IEC-165513/2020|EPI ISL 524784|B.1.1.33|Brazil|2020-04-29	0.0006734302	South America
South America|hCoV-19/Chile/RM-ISPCH-10/2020|EPI ISL 445253|B.1.255|Chile|2020-03-10	South America|hCoV-19/Brazil/AP-IEC-165513/2020|EPI ISL 524784|B.1.1.33|Brazil|2020-04-29	0.0003702857	South America
South America|hCoV-19/Chile/RM-ISPCH-12/2020|EPI ISL 445255|B.1.1.10|Chile|2020-03-10	South America|hCoV-19/Brazil/AP-IEC-165513/2020|EPI ISL 524784|B.1.1.33|Brazil|2020-04-29	0.0003029115	South America
South America|hCoV-19/Brazil/SC-769/2020|EPI ISL 427306|B.1|Brazil|2020-03-10	South America|hCoV-19/Brazil/AP-IEC-165513/2020|EPI ISL 524784|B.1.1.33|Brazil|2020-04-29	0.0003702857	South America
South America|hCoV-19/Brazil/SC-766/2020|EPI ISL 427305|B.6|Brazil|2020-03-10	South America|hCoV-19/Brazil/AP-IEC-165513/2020|EPI ISL 524784|B.1.1.33|Brazil|2020-04-29	0.0006397445	South America
South America|hCoV-19/Peru/LIM-INS-016/2020|EPI ISL 490315|B.1.1|Peru|2020-03-10	South America|hCoV-19/Brazil/AP-IEC-165513/2020|EPI ISL 524784|B.1.1.33|Brazil|2020-04-29	0.0002710765	South America
South America|hCoV-19/Chile/RM-ISPCH-13/2020|EPI ISL 445256|B.1.1|Chile|2020-03-10	South America|hCoV-19/Brazil/AP-IEC-165513/2020|EPI ISL 524784|B.1.1.33|Brazil|2020-04-29	0.0003029523	South America
South America|hCoV-19/Chile/RM-ISPCH-18/2020|EPI ISL 445261|B.1.5|Chile|2020-03-11	South America|hCoV-19/Brazil/AP-IEC-165513/2020|EPI ISL 524784|B.1.1.33|Brazil|2020-04-29	0.0003702953	South America
South America|hCoV-19/Peru/LIM-INS-160/2020|EPI ISL 536553|B.1.5|Peru|2020-03-11	South America|hCoV-19/Brazil/AP-IEC-165513/2020|EPI ISL 524784|B.1.1.33|Brazil|2020-04-29	0.0005387494	South America
South America|hCoV-19/Chile/BI-ISPCH-3/2020|EPI ISL 445332|B.1.5|Chile|2020-03-11	South America|hCoV-19/Brazil/AP-IEC-165513/2020|EPI ISL 524784|B.1.1.33|Brazil|2020-04-29	0.0004039675	South America
South America|hCoV-19/Chile/RM-ISPCH-22/2020|EPI ISL 445265|B.1.5|Chile|2020-03-11	South America|hCoV-19/Brazil/AP-IEC-165513/2020|EPI ISL 524784|B.1.1.33|Brazil|2020-04-29	0.0003366089	South America
South America|hCoV-19/Brazil/RJ-477/2020|EPI ISL 427300|B.1.1|Brazil|2020-03-11	South America|hCoV-19/Brazil/AP-IEC-165513/2020|EPI ISL 524784|B.1.1.33|Brazil|2020-04-29	0.0002355873	South America
South America|hCoV-19/Chile/RM-ISPCH-19/2020|EPI ISL 445262|B.1.5|Chile|2020-03-11	South America|hCoV-19/Brazil/AP-IEC-165513/2020|EPI ISL 524784|B.1.1.33|Brazil|2020-04-29	0.0003366159	South America
South America|hCoV-19/Brazil/RJ-477i/2020|EPI ISL 427301|B.1.1|Brazil|2020-03-11	South America|hCoV-19/Brazil/AP-IEC-165513/2020|EPI ISL 524784|B.1.1.33|Brazil|2020-04-29	0.0002355873	South America
South America|hCoV-19/Peru/LIM-INS-011/2020|EPI ISL 489988|A.2|Peru|2020-03-11	South America|hCoV-19/Brazil/AP-IEC-165513/2020|EPI ISL 524784|B.1.1.33|Brazil|2020-04-29	0.0006779723	South America
South America|hCoV-19/Peru/LIM-INS-015/2020|EPI ISL 490209|B.1.5|Peru|2020-03-11	South America|hCoV-19/Brazil/AP-IEC-165513/2020|EPI ISL 524784|B.1.1.33|Brazil|2020-04-29	0.0005084489	South America
South America|hCoV-19/Peru/LIM-INS-006/2020|EPI ISL 489838|B.1.1|Peru|2020-03-11	South America|hCoV-19/Brazil/AP-IEC-165513/2020|EPI ISL 524784|B.1.1.33|Brazil|2020-04-29	0.0002371693	South America
South America|hCoV-19/Chile/RM-ISPCH-15/2020|EPI ISL 445258|A.2|Chile|2020-03-11	South America|hCoV-19/Brazil/AP-IEC-165513/2020|EPI ISL 524784|B.1.1.33|Brazil|2020-04-29	0.0006734529	South America
South America|hCoV-19/Chile/RM-ISPCH-17/2020|EPI ISL 445260|A.2|Chile|2020-03-11	South America|hCoV-19/Brazil/AP-IEC-165513/2020|EPI ISL 524784|B.1.1.33|Brazil|2020-04-29	0.0007408310	South America
South America|hCoV-19/Chile/RM-ISPCH-20/2020|EPI ISL 445263|B.1.5|Chile|2020-03-11	South America|hCoV-19/Brazil/AP-IEC-165513/2020|EPI ISL 524784|B.1.1.33|Brazil|2020-04-29	0.0003366316	South America
South America|hCoV-19/Brazil/MG-CV12/2020|EPI ISL 429674|B.1|Brazil|2020-03-11	South America|hCoV-19/Brazil/AP-IEC-165513/2020|EPI ISL 524784|B.1.1.33|Brazil|2020-04-29	0.0004953595	South America
South America|hCoV-19/Chile/BI-ISPCH-2/2020|EPI ISL 445331|B.1.1|Chile|2020-03-12	South America|hCoV-19/Brazil/AP-IEC-165513/2020|EPI ISL 524784|B.1.1.33|Brazil|2020-04-29	0.0002355872	South America
South America|hCoV-19/Chile/BI-ISPCH-2-2/2020|EPI ISL 445333|B.1.5|Chile|2020-03-12	South America|hCoV-19/Brazil/AP-IEC-165513/2020|EPI ISL 524784|B.1.1.33|Brazil|2020-04-29	0.0003702780	South America
South America|hCoV-19/Chile/RM-ISPCH-21/2020|EPI ISL 445264|B.1.1.10|Chile|2020-03-12	South America|hCoV-19/Brazil/AP-IEC-165513/2020|EPI ISL 524784|B.1.1.33|Brazil|2020-04-29	0.0003029115	South America
South America|hCoV-19/Brazil/SE-6535/2020|EPI ISL 541375|B.1.5|Brazil|2020-03-12	South America|hCoV-19/Brazil/AP-IEC-165513/2020|EPI ISL 524784|B.1.1.33|Brazil|2020-04-29	0.0003702953	South America
South America|hCoV-19/Brazil/SC-770/2020|EPI ISL 541370|B.1.1.33|Brazil|2020-03-12	South America|hCoV-19/Brazil/AP-IEC-165513/2020|EPI ISL 524784|B.1.1.33|Brazil|2020-04-29	0.0001682749	South America
South America|hCoV-19/Chile/ML-CMM-25343/2020|EPI ISL 459863|A|Chile|2020-03-12	South America|hCoV-19/Brazil/AP-IEC-165513/2020|EPI ISL 524784|B.1.1.33|Brazil|2020-04-29	0.0005050034	South America
South America|hCoV-19/Colombia/DC-INS-79190/2020|EPI ISL 456120|B.1.5|Colombia|2020-03-12	South America|hCoV-19/Brazil/AP-IEC-165513/2020|EPI ISL 524784|B.1.1.33|Brazil|2020-04-29	0.0003728504	South America
South America|hCoV-19/Brazil/UN-HIAE-SP03/2020|EPI ISL 486427|B.1.1.33|Brazil|2020-03-13	South America|hCoV-19/Brazil/AP-IEC-165513/2020|EPI ISL 524784|B.1.1.33|Brazil|2020-04-29	0.0002355812	South America
South America|hCoV-19/Peru/LIM-INS-150/2020|EPI ISL 536545|B|Peru|2020-03-13	South America|hCoV-19/Brazil/AP-IEC-165513/2020|EPI ISL 524784|B.1.1.33|Brazil|2020-04-29	0.0005723775	South America
South America|hCoV-19/Chile/BI-ISPCH-1/2020|EPI ISL 445271|B.1.1|Chile|2020-03-13	South America|hCoV-19/Brazil/AP-IEC-165513/2020|EPI ISL 524784|B.1.1.33|Brazil|2020-04-29	0.0002355873	South America
South America|hCoV-19/Aruba/AW-RIVM-10101/2020|EPI ISL 547445|B.40|Aruba|2020-03-13	South America|hCoV-19/Brazil/AP-IEC-165513/2020|EPI ISL 524784|B.1.1.33|Brazil|2020-04-29	0.0006397611	South America
South America|hCoV-19/Brazil/MG-CV6/2020|EPI ISL 429669|B.1|Brazil|2020-03-13	South America|hCoV-19/Brazil/AP-IEC-165513/2020|EPI ISL 524784|B.1.1.33|Brazil|2020-04-29	0.0004039570	South America
South America|hCoV-19/Brazil/DF-615i/2020|EPI ISL 427294|B.1.1.33|Brazil|2020-03-13	South America|hCoV-19/Brazil/AP-IEC-165513/2020|EPI ISL 524784|B.1.1.33|Brazil|2020-04-29	0.0001346089	South America
South America|hCoV-19/Brazil/SC-771/2020|EPI ISL 541371|B.1.5|Brazil|2020-03-13	South America|hCoV-19/Brazil/AP-IEC-165513/2020|EPI ISL 524784|B.1.1.33|Brazil|2020-04-29	0.0003367902	South America
South America|hCoV-19/Peru/LAM-INS-073/2020|EPI ISL 523994|B.1.1|Peru|2020-03-13	South America|hCoV-19/Brazil/AP-IEC-165513/2020|EPI ISL 524784|B.1.1.33|Brazil|2020-04-29	0.0003049456	South America
South America|hCoV-19/Peru/CAJ-INS-061/2020|EPI ISL 517770|B.1.1.1|Peru|2020-03-13	South America|hCoV-19/Brazil/AP-IEC-165513/2020|EPI ISL 524784|B.1.1.33|Brazil|2020-04-29	0.0003388563	South America
South America|hCoV-19/Brazil/DF-0001/2020|EPI ISL 426580|B.1.1|Brazil|2020-03-13	South America|hCoV-19/Brazil/AP-IEC-165513/2020|EPI ISL 524784|B.1.1.33|Brazil|2020-04-29	0.0001692558	South America
South America|hCoV-19/Brazil/GO-0207/2020|EPI ISL 470574|B.40|Brazil|2020-03-13	South America|hCoV-19/Brazil/AP-IEC-165513/2020|EPI ISL 524784|B.1.1.33|Brazil|2020-04-29	0.0006162625	South America
South America|hCoV-19/Brazil/MG-CV8/2020|EPI ISL 429671|B.1.1|Brazil|2020-03-13	South America|hCoV-19/Brazil/AP-IEC-165513/2020|EPI ISL 524784|B.1.1.33|Brazil|2020-04-29	0.0003793485	South America
South America|hCoV-19/Chile/MA-ISPCH-1/2020|EPI ISL 445268|B.1.98|Chile|2020-03-14	South America|hCoV-19/Brazil/AP-IEC-165513/2020|EPI ISL 524784|B.1.1.33|Brazil|2020-04-29	0.0003366000	South America
South America|hCoV-19/Brazil/RN-IEC-162277/2020|EPI ISL 524798|B.1.1.33|Brazil|2020-03-14	South America|hCoV-19/Brazil/AP-IEC-165513/2020|EPI ISL 524784|B.1.1.33|Brazil|2020-04-29	0.0001346089	South America
South America|hCoV-19/Peru/LIM-INS-159/2020|EPI ISL 536552|B.1.1|Peru|2020-03-14	South America|hCoV-19/Brazil/AP-IEC-165513/2020|EPI ISL 524784|B.1.1.33|Brazil|2020-04-29	0.0002019223	South America
South America|hCoV-19/Peru/LIM-INS-147/2020|EPI ISL 536542|B.1.1|Peru|2020-03-14	South America|hCoV-19/Brazil/AP-IEC-165513/2020|EPI ISL 524784|B.1.1.33|Brazil|2020-04-29	0.0002692417	South America
South America|hCoV-19/Chile/RM-CMM-23741/2020|EPI ISL 468752|B.1.1.33|Chile|2020-03-14	South America|hCoV-19/Brazil/AP-IEC-165513/2020|EPI ISL 524784|B.1.1.33|Brazil|2020-04-29	0.0001346089	South America
South America|hCoV-19/Chile/AR-ISPCH-1/2020|EPI ISL 445270|B.1.1|Chile|2020-03-14	South America|hCoV-19/Brazil/AP-IEC-165513/2020|EPI ISL 524784|B.1.1.33|Brazil|2020-04-29	0.0002692612	South America
South America|hCoV-19/Chile/VS-ISPCH-2/2020|EPI ISL 445285|B.1.255|Chile|2020-03-14	South America|hCoV-19/Brazil/AP-IEC-165513/2020|EPI ISL 524784|B.1.1.33|Brazil|2020-04-29	0.0003702982	South America
South America|hCoV-19/Chile/RM-ISPCH-24/2020|EPI ISL 445303|B|Chile|2020-03-14	South America|hCoV-19/Brazil/AP-IEC-165513/2020|EPI ISL 524784|B.1.1.33|Brazil|2020-04-29	0.0005724161	South America
South America|hCoV-19/Colombia/ATL-INS-79743/2020|EPI ISL 456145|B.1.5|Colombia|2020-03-14	South America|hCoV-19/Brazil/AP-IEC-165513/2020|EPI ISL 524784|B.1.1.33|Brazil|2020-04-29	0.0003399265	South America
South America|hCoV-19/Brazil/MG-0211/2020|EPI ISL 470578|B.1.1|Brazil|2020-03-14	South America|hCoV-19/Brazil/AP-IEC-165513/2020|EPI ISL 524784|B.1.1.33|Brazil|2020-04-29	0.0002419977	South America
South America|hCoV-19/Colombia/VAC-INS-79773/2020|EPI ISL 456134|B.1.5|Colombia|2020-03-14	South America|hCoV-19/Brazil/AP-IEC-165513/2020|EPI ISL 524784|B.1.1.33|Brazil|2020-04-29	0.0003465816	South America
South America|hCoV-19/Colombia/VAC-INS-79779/2020|EPI ISL 456135|B.1.5|Colombia|2020-03-14	South America|hCoV-19/Brazil/AP-IEC-165513/2020|EPI ISL 524784|B.1.1.33|Brazil|2020-04-29	0.0003470989	South America
South America|hCoV-19/Brazil/MG-0212/2020|EPI ISL 470579|B.1.5|Brazil|2020-03-14	South America|hCoV-19/Brazil/AP-IEC-165513/2020|EPI ISL 524784|B.1.1.33|Brazil|2020-04-29	0.0003183502	South America
South America|hCoV-19/Brazil/CE-L10-CD171/2020|EPI ISL 476184|B.1.5|Brazil|2020-03-14	South America|hCoV-19/Brazil/AP-IEC-165513/2020|EPI ISL 524784|B.1.1.33|Brazil|2020-04-29	0.0003562254	South America
South America|hCoV-19/Colombia/VAC-INS-79929/2020|EPI ISL 456136|B.1|Colombia|2020-03-14	South America|hCoV-19/Brazil/AP-IEC-165513/2020|EPI ISL 524784|B.1.1.33|Brazil|2020-04-29	0.0004238635	South America
South America|hCoV-19/Chile/BI-CMM-25338/2020|EPI ISL 468760|B.1.1|Chile|2020-03-15	South America|hCoV-19/Brazil/AP-IEC-165513/2020|EPI ISL 524784|B.1.1.33|Brazil|2020-04-29	0.0002355874	South America
South America|hCoV-19/Chile/LI-ISPCH-3/2020|EPI ISL 445275|B.1.1|Chile|2020-03-15	South America|hCoV-19/Brazil/AP-IEC-165513/2020|EPI ISL 524784|B.1.1.33|Brazil|2020-04-29	0.0002692612	South America
South America|hCoV-19/Colombia/VAC-INS-79965/2020|EPI ISL 456150|B.1.5|Colombia|2020-03-15	South America|hCoV-19/Brazil/AP-IEC-165513/2020|EPI ISL 524784|B.1.1.33|Brazil|2020-04-29	0.0004039675	South America
South America|hCoV-19/Chile/RM-CMM-27991/2020|EPI ISL 459857|B.1.5|Chile|2020-03-15	South America|hCoV-19/Brazil/AP-IEC-165513/2020|EPI ISL 524784|B.1.1.33|Brazil|2020-04-29	0.0003366089	South America
South America|hCoV-19/Chile/LI-ISPCH-2/2020|EPI ISL 445274|B|Chile|2020-03-15	South America|hCoV-19/Brazil/AP-IEC-165513/2020|EPI ISL 524784|B.1.1.33|Brazil|2020-04-29	0.0004713419	South America
South America|hCoV-19/Chile/LI-ISPCH-4/2020|EPI ISL 445276|B.1.1|Chile|2020-03-15	South America|hCoV-19/Brazil/AP-IEC-165513/2020|EPI ISL 524784|B.1.1.33|Brazil|2020-04-29	0.0002692703	South America
South America|hCoV-19/Chile/MA-ISPCH-2/2020|EPI ISL 445269|B.1.98|Chile|2020-03-15	South America|hCoV-19/Brazil/AP-IEC-165513/2020|EPI ISL 524784|B.1.1.33|Brazil|2020-04-29	0.0003366115	South America
South America|hCoV-19/Chile/VS-ISPCH-1/2020|EPI ISL 445272|B.1.5|Chile|2020-03-15	South America|hCoV-19/Brazil/AP-IEC-165513/2020|EPI ISL 524784|B.1.1.33|Brazil|2020-04-29	0.0003366115	South America
South America|hCoV-19/Colombia/SAN-INS-80123/2020|EPI ISL 456149|B.1.1|Colombia|2020-03-15	South America|hCoV-19/Brazil/AP-IEC-165513/2020|EPI ISL 524784|B.1.1.33|Brazil|2020-04-29	0.0002356843	South America
South America|hCoV-19/Brazil/RJ-MD63-1b/2020|EPI ISL 528638|B.1.1.33|Brazil|2020-03-16	South America|hCoV-19/Brazil/AP-IEC-165513/2020|EPI ISL 524784|B.1.1.33|Brazil|2020-04-29	0.0001346089	South America
South America|hCoV-19/Chile/LI-ISPCH-1/2020|EPI ISL 445273|B.1.5|Chile|2020-03-16	South America|hCoV-19/Brazil/AP-IEC-165513/2020|EPI ISL 524784|B.1.1.33|Brazil|2020-04-29	0.0004039675	South America
South America|hCoV-19/Chile/LI-ISPCH-5/2020|EPI ISL 445277|B.1.1|Chile|2020-03-16	South America|hCoV-19/Brazil/AP-IEC-165513/2020|EPI ISL 524784|B.1.1.33|Brazil|2020-04-29	0.0002692612	South America
South America|hCoV-19/Chile/RM-ISPCH-26/2020|EPI ISL 445305|B.1|Chile|2020-03-16	South America|hCoV-19/Brazil/AP-IEC-165513/2020|EPI ISL 524784|B.1.1.33|Brazil|2020-04-29	0.0004376411	South America
South America|hCoV-19/Chile/RM-ISPCH-28/2020|EPI ISL 445307|B.1|Chile|2020-03-16	South America|hCoV-19/Brazil/AP-IEC-165513/2020|EPI ISL 524784|B.1.1.33|Brazil|2020-04-29	0.0004039675	South America
South America|hCoV-19/Chile/LI-ISPCH-6/2020|EPI ISL 445278|B.1.5|Chile|2020-03-16	South America|hCoV-19/Brazil/AP-IEC-165513/2020|EPI ISL 524784|B.1.1.33|Brazil|2020-04-29	0.0003702780	South America
South America|hCoV-19/Brazil/RJ-MD63-1a/2020|EPI ISL 528637|B.1.1.33|Brazil|2020-03-16	South America|hCoV-19/Brazil/AP-IEC-165513/2020|EPI ISL 524784|B.1.1.33|Brazil|2020-04-29	0.0002019369	South America
South America|hCoV-19/Peru/LIM-INS-143/2020|EPI ISL 536538|B.1.1.1|Peru|2020-03-16	South America|hCoV-19/Brazil/AP-IEC-165513/2020|EPI ISL 524784|B.1.1.33|Brazil|2020-04-29	0.0004039277	South America
South America|hCoV-19/Brazil/MG-CV21/2020|EPI ISL 429681|B.1|Brazil|2020-03-16	South America|hCoV-19/Brazil/AP-IEC-165513/2020|EPI ISL 524784|B.1.1.33|Brazil|2020-04-29	0.0004039570	South America
South America|hCoV-19/Chile/RM-ISPCH-30/2020|EPI ISL 445309|B.1.5|Chile|2020-03-16	South America|hCoV-19/Brazil/AP-IEC-165513/2020|EPI ISL 524784|B.1.1.33|Brazil|2020-04-29	0.0003366089	South America
South America|hCoV-19/Brazil/AM-02/2020|EPI ISL 417034|A.2|Brazil|2020-03-16	South America|hCoV-19/Brazil/AP-IEC-165513/2020|EPI ISL 524784|B.1.1.33|Brazil|2020-04-29	0.0007408061	South America
South America|hCoV-19/Brazil/MG-CV16/2020|EPI ISL 429676|B.1.1|Brazil|2020-03-16	South America|hCoV-19/Brazil/AP-IEC-165513/2020|EPI ISL 524784|B.1.1.33|Brazil|2020-04-29	0.0002700028	South America
South America|hCoV-19/Peru/LAM-INS-071/2020|EPI ISL 523954|B.1.1.1|Peru|2020-03-16	South America|hCoV-19/Brazil/AP-IEC-165513/2020|EPI ISL 524784|B.1.1.33|Brazil|2020-04-29	0.0003385122	South America
South America|hCoV-19/Peru/ANC-INS-066/2020|EPI ISL 516987|B.1.1.1|Peru|2020-03-16	South America|hCoV-19/Brazil/AP-IEC-165513/2020|EPI ISL 524784|B.1.1.33|Brazil|2020-04-29	0.0003388448	South America
South America|hCoV-19/Chile/RM-ISPCH-29/2020|EPI ISL 445308|B.1.5|Chile|2020-03-16	South America|hCoV-19/Brazil/AP-IEC-165513/2020|EPI ISL 524784|B.1.1.33|Brazil|2020-04-29	0.0003366202	South America
South America|hCoV-19/Brazil/PR-5619/2020|EPI ISL 541342|B.1|Brazil|2020-03-16	South America|hCoV-19/Brazil/AP-IEC-165513/2020|EPI ISL 524784|B.1.1.33|Brazil|2020-04-29	0.0004039842	South America
South America|hCoV-19/Colombia/RIS-INS-80245/2020|EPI ISL 456155|B.1.5|Colombia|2020-03-16	South America|hCoV-19/Brazil/AP-IEC-165513/2020|EPI ISL 524784|B.1.1.33|Brazil|2020-04-29	0.0004040491	South America
South America|hCoV-19/Colombia/VAC-INS-79943/2020|EPI ISL 456138|B.1.5|Colombia|2020-03-16	South America|hCoV-19/Brazil/AP-IEC-165513/2020|EPI ISL 524784|B.1.1.33|Brazil|2020-04-29	0.0004058990	South America
South America|hCoV-19/Colombia/BOL-INS-80191/2020|EPI ISL 456122|B.1|Colombia|2020-03-16	South America|hCoV-19/Brazil/AP-IEC-165513/2020|EPI ISL 524784|B.1.1.33|Brazil|2020-04-29	0.0003791938	South America
South America|hCoV-19/Peru/LIM-INS-141/2020|EPI ISL 536536|B|Peru|2020-03-16	South America|hCoV-19/Brazil/AP-IEC-165513/2020|EPI ISL 524784|B.1.1.33|Brazil|2020-04-29	0.0005520882	South America
South America|hCoV-19/Brazil/RJ-L10-CD158/2020|EPI ISL 476180|B.1.1.33|Brazil|2020-03-16	South America|hCoV-19/Brazil/AP-IEC-165513/2020|EPI ISL 524784|B.1.1.33|Brazil|2020-04-29	0.0001052167	South America
South America|hCoV-19/Brazil/RJ-L10-CD154/2020|EPI ISL 476178|B.1.1.33|Brazil|2020-03-16	South America|hCoV-19/Brazil/AP-IEC-165513/2020|EPI ISL 524784|B.1.1.33|Brazil|2020-04-29	0.0001768847	South America
South America|hCoV-19/Brazil/RS-L11-CD180/2020|EPI ISL 476192|B.1.1.33|Brazil|2020-03-16	South America|hCoV-19/Brazil/AP-IEC-165513/2020|EPI ISL 524784|B.1.1.33|Brazil|2020-04-29	0.0001061207	South America
South America|hCoV-19/Brazil/MG-CV19/2020|EPI ISL 429679|B.1.1|Brazil|2020-03-16	South America|hCoV-19/Brazil/AP-IEC-165513/2020|EPI ISL 524784|B.1.1.33|Brazil|2020-04-29	0.0002853424	South America
South America|hCoV-19/Chile/MA-ISPCH-3/2020|EPI ISL 445280|B.1.98|Chile|2020-03-17	South America|hCoV-19/Brazil/AP-IEC-165513/2020|EPI ISL 524784|B.1.1.33|Brazil|2020-04-29	0.0003365999	South America
South America|hCoV-19/Brazil/MG-CV31/2020|EPI ISL 429687|B.1|Brazil|2020-03-17	South America|hCoV-19/Brazil/AP-IEC-165513/2020|EPI ISL 524784|B.1.1.33|Brazil|2020-04-29	0.0004376820	South America
South America|hCoV-19/Chile/RM-CMM-26639/2020|EPI ISL 459858|A.2|Chile|2020-03-17	South America|hCoV-19/Brazil/AP-IEC-165513/2020|EPI ISL 524784|B.1.1.33|Brazil|2020-04-29	0.0007408253	South America
South America|hCoV-19/Chile/RM-ISPCH-35/2020|EPI ISL 445314|B.1|Chile|2020-03-17	South America|hCoV-19/Brazil/AP-IEC-165513/2020|EPI ISL 524784|B.1.1.33|Brazil|2020-04-29	0.0003702953	South America
South America|hCoV-19/Peru/LIM-INS-138/2020|EPI ISL 536533|B.1.1|Peru|2020-03-17	South America|hCoV-19/Brazil/AP-IEC-165513/2020|EPI ISL 524784|B.1.1.33|Brazil|2020-04-29	0.0002355812	South America
South America|hCoV-19/Brazil/MG-CV32/2020|EPI ISL 429688|B.1.1|Brazil|2020-03-17	South America|hCoV-19/Brazil/AP-IEC-165513/2020|EPI ISL 524784|B.1.1.33|Brazil|2020-04-29	0.0002356032	South America
South America|hCoV-19/Peru/LIM-INS-139/2020|EPI ISL 536534|B.1.1|Peru|2020-03-17	South America|hCoV-19/Brazil/AP-IEC-165513/2020|EPI ISL 524784|B.1.1.33|Brazil|2020-04-29	0.0002355873	South America
South America|hCoV-19/Chile/RM-ISPCH-38/2020|EPI ISL 445317|B.1.1|Chile|2020-03-17	South America|hCoV-19/Brazil/AP-IEC-165513/2020|EPI ISL 524784|B.1.1.33|Brazil|2020-04-29	0.0002019223	South America
South America|hCoV-19/Brazil/AP-IEC-161167/2020|EPI ISL 450873|B.1.1.33|Brazil|2020-03-17	South America|hCoV-19/Brazil/AP-IEC-165513/2020|EPI ISL 524784|B.1.1.33|Brazil|2020-04-29	0.0001346089	South America
South America|hCoV-19/Chile/RM-ISPCH-41/2020|EPI ISL 445320|B.1.5|Chile|2020-03-17	South America|hCoV-19/Brazil/AP-IEC-165513/2020|EPI ISL 524784|B.1.1.33|Brazil|2020-04-29	0.0003366089	South America
South America|hCoV-19/Aruba/AW-RIVM-10113/2020|EPI ISL 547446|B.1|Aruba|2020-03-17	South America|hCoV-19/Brazil/AP-IEC-165513/2020|EPI ISL 524784|B.1.1.33|Brazil|2020-04-29	0.0004039570	South America
South America|hCoV-19/Brazil/PR-5618/2020|EPI ISL 541341|B.1|Brazil|2020-03-17	South America|hCoV-19/Brazil/AP-IEC-165513/2020|EPI ISL 524784|B.1.1.33|Brazil|2020-04-29	0.0004039895	South America
South America|hCoV-19/Brazil/PR-5617/2020|EPI ISL 541340|B.1|Brazil|2020-03-17	South America|hCoV-19/Brazil/AP-IEC-165513/2020|EPI ISL 524784|B.1.1.33|Brazil|2020-04-29	0.0004376672	South America
South America|hCoV-19/Peru/JUN-INS-074/2020|EPI ISL 524471|B.1.255|Peru|2020-03-17	South America|hCoV-19/Brazil/AP-IEC-165513/2020|EPI ISL 524784|B.1.1.33|Brazil|2020-04-29	0.0004066808	South America
South America|hCoV-19/Chile/RM-ISPCH-32/2020|EPI ISL 445311|B.1.5|Chile|2020-03-17	South America|hCoV-19/Brazil/AP-IEC-165513/2020|EPI ISL 524784|B.1.1.33|Brazil|2020-04-29	0.0003366115	South America
South America|hCoV-19/Chile/RM-CMM-25669/2020|EPI ISL 459862|B.1.5|Chile|2020-03-17	South America|hCoV-19/Brazil/AP-IEC-165513/2020|EPI ISL 524784|B.1.1.33|Brazil|2020-04-29	0.0003029436	South America
South America|hCoV-19/Chile/RM-ISPCH-42/2020|EPI ISL 445321|B.1.1|Chile|2020-03-17	South America|hCoV-19/Brazil/AP-IEC-165513/2020|EPI ISL 524784|B.1.1.33|Brazil|2020-04-29	0.0002019291	South America
South America|hCoV-19/Chile/RM-ISPCH-34/2020|EPI ISL 445313|B.1.5|Chile|2020-03-17	South America|hCoV-19/Brazil/AP-IEC-165513/2020|EPI ISL 524784|B.1.1.33|Brazil|2020-04-29	0.0003702905	South America
South America|hCoV-19/Chile/BI-ISPCH-1-2/2020|EPI ISL 445281|B.1.1|Chile|2020-03-17	South America|hCoV-19/Brazil/AP-IEC-165513/2020|EPI ISL 524784|B.1.1.33|Brazil|2020-04-29	0.0002355953	South America
South America|hCoV-19/Chile/RM-ISPCH-33/2020|EPI ISL 445312|B.1.5|Chile|2020-03-17	South America|hCoV-19/Brazil/AP-IEC-165513/2020|EPI ISL 524784|B.1.1.33|Brazil|2020-04-29	0.0003366202	South America
South America|hCoV-19/Peru/LIM-INS-148/2020|EPI ISL 536543|B.1.8|Peru|2020-03-17	South America|hCoV-19/Brazil/AP-IEC-165513/2020|EPI ISL 524784|B.1.1.33|Brazil|2020-04-29	0.0003369264	South America
South America|hCoV-19/Peru/LIM-INS-136/2020|EPI ISL 536531|B.1|Peru|2020-03-17	South America|hCoV-19/Brazil/AP-IEC-165513/2020|EPI ISL 524784|B.1.1.33|Brazil|2020-04-29	0.0004391340	South America
South America|hCoV-19/Uruguay/UY-NYUMC850/2020|EPI ISL 457946|A.2|Uruguay|2020-03-17	South America|hCoV-19/Brazil/AP-IEC-165513/2020|EPI ISL 524784|B.1.1.33|Brazil|2020-04-29	0.0007484800	South America
South America|hCoV-19/Peru/LIM-INS-149/2020|EPI ISL 536544|B.1.5|Peru|2020-03-17	South America|hCoV-19/Brazil/AP-IEC-165513/2020|EPI ISL 524784|B.1.1.33|Brazil|2020-04-29	0.0004065230	South America
South America|hCoV-19/Brazil/MG-CV26/2020|EPI ISL 429684|B.1.1|Brazil|2020-03-17	South America|hCoV-19/Brazil/AP-IEC-165513/2020|EPI ISL 524784|B.1.1.33|Brazil|2020-04-29	0.0003071637	South America
South America|hCoV-19/Colombia/VAC-INS-81251/2020|EPI ISL 456139|B.1.1|Colombia|2020-03-17	South America|hCoV-19/Brazil/AP-IEC-165513/2020|EPI ISL 524784|B.1.1.33|Brazil|2020-04-29	0.0002053072	South America
South America|hCoV-19/Colombia/ANT-INS-80370/2020|EPI ISL 456118|B.1.5|Colombia|2020-03-17	South America|hCoV-19/Brazil/AP-IEC-165513/2020|EPI ISL 524784|B.1.1.33|Brazil|2020-04-29	0.0003455278	South America
South America|hCoV-19/Brazil/MG-CV33/2020|EPI ISL 429689|B.1.1|Brazil|2020-03-17	South America|hCoV-19/Brazil/AP-IEC-165513/2020|EPI ISL 524784|B.1.1.33|Brazil|2020-04-29	0.0002439286	South America
South America|hCoV-19/Brazil/SP-L11-CD185-2/2020|EPI ISL 476196|B.1|Brazil|2020-03-17	South America|hCoV-19/Brazil/AP-IEC-165513/2020|EPI ISL 524784|B.1.1.33|Brazil|2020-04-29	0.0003565981	South America
South America|hCoV-19/Brazil/MG-0214/2020|EPI ISL 470580|B.1.1.33|Brazil|2020-03-17	South America|hCoV-19/Brazil/AP-IEC-165513/2020|EPI ISL 524784|B.1.1.33|Brazil|2020-04-29	0.0002109267	South America
South America|hCoV-19/Colombia/CAU-INS-80705/2020|EPI ISL 456124|B.1|Colombia|2020-03-17	South America|hCoV-19/Brazil/AP-IEC-165513/2020|EPI ISL 524784|B.1.1.33|Brazil|2020-04-29	0.0004242623	South America
South America|hCoV-19/Aruba/AW-RIVM-10114/2020|EPI ISL 547447|B.1|Aruba|2020-03-18	South America|hCoV-19/Brazil/AP-IEC-165513/2020|EPI ISL 524784|B.1.1.33|Brazil|2020-04-29	0.0003702856	South America
South America|hCoV-19/Chile/RM-ISPCH-65/2020|EPI ISL 445361|B.1.1|Chile|2020-03-18	South America|hCoV-19/Brazil/AP-IEC-165513/2020|EPI ISL 524784|B.1.1.33|Brazil|2020-04-29	0.0002355812	South America
South America|hCoV-19/Peru/LIM-INS-145/2020|EPI ISL 536540|A.2|Peru|2020-03-18	South America|hCoV-19/Brazil/AP-IEC-165513/2020|EPI ISL 524784|B.1.1.33|Brazil|2020-04-29	0.0007071174	South America
South America|hCoV-19/Peru/LIM-INS-130/2020|EPI ISL 536527|B.1.1.1|Peru|2020-03-18	South America|hCoV-19/Brazil/AP-IEC-165513/2020|EPI ISL 524784|B.1.1.33|Brazil|2020-04-29	0.0003365758	South America
South America|hCoV-19/Brazil/SP02cc/2020|EPI ISL 450506|B|Brazil|2020-03-18	South America|hCoV-19/Brazil/AP-IEC-165513/2020|EPI ISL 524784|B.1.1.33|Brazil|2020-04-29	0.0006397743	South America
South America|hCoV-19/Argentina/C1374/2020|EPI ISL 420599|B.1.255|Argentina|2020-03-18	South America|hCoV-19/Brazil/AP-IEC-165513/2020|EPI ISL 524784|B.1.1.33|Brazil|2020-04-29	0.0004376298	South America
South America|hCoV-19/Brazil/AC-IEC-162535/2020|EPI ISL 458139|B.1.1.33|Brazil|2020-03-18	South America|hCoV-19/Brazil/AP-IEC-165513/2020|EPI ISL 524784|B.1.1.33|Brazil|2020-04-29	0.0002019317	South America
South America|hCoV-19/Brazil/SP-624/2020|EPI ISL 515527|B.1.1.33|Brazil|2020-03-18	South America|hCoV-19/Brazil/AP-IEC-165513/2020|EPI ISL 524784|B.1.1.33|Brazil|2020-04-29	0.0001346089	South America
South America|hCoV-19/Peru/LIM-INS-161/2020|EPI ISL 536554|B.1.1|Peru|2020-03-18	South America|hCoV-19/Brazil/AP-IEC-165513/2020|EPI ISL 524784|B.1.1.33|Brazil|2020-04-29	0.0002692612	South America
South America|hCoV-19/Peru/ARE-INS-072/2020|EPI ISL 523979|B.1.1|Peru|2020-03-18	South America|hCoV-19/Brazil/AP-IEC-165513/2020|EPI ISL 524784|B.1.1.33|Brazil|2020-04-29	0.0002371755	South America
South America|hCoV-19/Peru/LIM-INS-158/2020|EPI ISL 536551|B.1.5|Peru|2020-03-18	South America|hCoV-19/Brazil/AP-IEC-165513/2020|EPI ISL 524784|B.1.1.33|Brazil|2020-04-29	0.0003703029	South America
South America|hCoV-19/Colombia/RIS-INS-81402/2020|EPI ISL 497736|B.1|Colombia|2020-03-18	South America|hCoV-19/Brazil/AP-IEC-165513/2020|EPI ISL 524784|B.1.1.33|Brazil|2020-04-29	0.0003703106	South America
South America|hCoV-19/Peru/LIM-INS-144/2020|EPI ISL 536539|A.2|Peru|2020-03-18	South America|hCoV-19/Brazil/AP-IEC-165513/2020|EPI ISL 524784|B.1.1.33|Brazil|2020-04-29	0.0007077846	South America
South America|hCoV-19/Colombia/NSA-INS-80656/2020|EPI ISL 456126|B.1.5|Colombia|2020-03-18	South America|hCoV-19/Brazil/AP-IEC-165513/2020|EPI ISL 524784|B.1.1.33|Brazil|2020-04-29	0.0003725853	South America
South America|hCoV-19/Peru/JUN-INS-153/2020|EPI ISL 536546|B.1.5|Peru|2020-03-18	South America|hCoV-19/Brazil/AP-IEC-165513/2020|EPI ISL 524784|B.1.1.33|Brazil|2020-04-29	0.0006861341	South America
South America|hCoV-19/Brazil/SC-0243/2020|EPI ISL 470652|B.1.1|Brazil|2020-03-18	South America|hCoV-19/Brazil/AP-IEC-165513/2020|EPI ISL 524784|B.1.1.33|Brazil|2020-04-29	0.0002419809	South America
South America|hCoV-19/Brazil/GO-0208/2020|EPI ISL 470575|B.1.22|Brazil|2020-03-18	South America|hCoV-19/Brazil/AP-IEC-165513/2020|EPI ISL 524784|B.1.1.33|Brazil|2020-04-29	0.0004189313	South America
South America|hCoV-19/Peru/LIM-INS-157/2020|EPI ISL 536550|B.1.1|Peru|2020-03-19	South America|hCoV-19/Brazil/AP-IEC-165513/2020|EPI ISL 524784|B.1.1.33|Brazil|2020-04-29	0.0002355873	South America
South America|hCoV-19/Chile/MA-ISPCH-5/2020|EPI ISL 445283|B.1|Chile|2020-03-19	South America|hCoV-19/Brazil/AP-IEC-165513/2020|EPI ISL 524784|B.1.1.33|Brazil|2020-04-29	0.0003702857	South America
South America|hCoV-19/Peru/LIM-INS-155/2020|EPI ISL 536548|B.1.255|Peru|2020-03-19	South America|hCoV-19/Brazil/AP-IEC-165513/2020|EPI ISL 524784|B.1.1.33|Brazil|2020-04-29	0.0003702857	South America
South America|hCoV-19/Chile/VS-ISPCH-3/2020|EPI ISL 445286|B.1|Chile|2020-03-19	South America|hCoV-19/Brazil/AP-IEC-165513/2020|EPI ISL 524784|B.1.1.33|Brazil|2020-04-29	0.0004039570	South America
South America|hCoV-19/Colombia/VAC-INS-82320/2020|EPI ISL 456151|B.1|Colombia|2020-03-19	South America|hCoV-19/Brazil/AP-IEC-165513/2020|EPI ISL 524784|B.1.1.33|Brazil|2020-04-29	0.0003702857	South America
South America|hCoV-19/Peru/JUN-UPCH-0118/2020|EPI ISL 568515|B.1.255|Peru|2020-03-19	South America|hCoV-19/Brazil/AP-IEC-165513/2020|EPI ISL 524784|B.1.1.33|Brazil|2020-04-29	0.0004039570	South America
South America|hCoV-19/Brazil/RJ-LVM161-2/2020|EPI ISL 528539|A.2|Brazil|2020-03-19	South America|hCoV-19/Brazil/AP-IEC-165513/2020|EPI ISL 524784|B.1.1.33|Brazil|2020-04-29	0.0007071357	South America
South America|hCoV-19/Chile/MA-ISPCH-4/2020|EPI ISL 445282|B.1.5|Chile|2020-03-19	South America|hCoV-19/Brazil/AP-IEC-165513/2020|EPI ISL 524784|B.1.1.33|Brazil|2020-04-29	0.0003366002	South America
South America|hCoV-19/Brazil/PB-IEC-161853/2020|EPI ISL 524801|B.1.5|Brazil|2020-03-19	South America|hCoV-19/Brazil/AP-IEC-165513/2020|EPI ISL 524784|B.1.1.33|Brazil|2020-04-29	0.0004039570	South America
South America|hCoV-19/Chile/RM-ISPCH-45/2020|EPI ISL 445324|B.1.5|Chile|2020-03-19	South America|hCoV-19/Brazil/AP-IEC-165513/2020|EPI ISL 524784|B.1.1.33|Brazil|2020-04-29	0.0003366089	South America
South America|hCoV-19/Brazil/SE-6536/2020|EPI ISL 541376|B.1.1.33|Brazil|2020-03-19	South America|hCoV-19/Brazil/AP-IEC-165513/2020|EPI ISL 524784|B.1.1.33|Brazil|2020-04-29	0.0001682648	South America
South America|hCoV-19/Brazil/SE-6533/2020|EPI ISL 541374|B.1.1|Brazil|2020-03-19	South America|hCoV-19/Brazil/AP-IEC-165513/2020|EPI ISL 524784|B.1.1.33|Brazil|2020-04-29	0.0002692487	South America
South America|hCoV-19/Chile/RM-ISPCH-36/2020|EPI ISL 445315|B.1.1|Chile|2020-03-19	South America|hCoV-19/Brazil/AP-IEC-165513/2020|EPI ISL 524784|B.1.1.33|Brazil|2020-04-29	0.0002355953	South America
South America|hCoV-19/Chile/RM-ISPCH-39/2020|EPI ISL 445318|B|Chile|2020-03-19	South America|hCoV-19/Brazil/AP-IEC-165513/2020|EPI ISL 524784|B.1.1.33|Brazil|2020-04-29	0.0005723968	South America
South America|hCoV-19/Peru/LIM-INS-162/2020|EPI ISL 536555|B.1.1|Peru|2020-03-19	South America|hCoV-19/Brazil/AP-IEC-165513/2020|EPI ISL 524784|B.1.1.33|Brazil|2020-04-29	0.0002707427	South America
South America|hCoV-19/Chile/VS-CMM-28875/2020|EPI ISL 459864|B.1.1|Chile|2020-03-19	South America|hCoV-19/Brazil/AP-IEC-165513/2020|EPI ISL 524784|B.1.1.33|Brazil|2020-04-29	0.0001698362	South America
South America|hCoV-19/Brazil/SP-L7-CD67/2020|EPI ISL 476435|B.1.1.33|Brazil|2020-03-19	South America|hCoV-19/Brazil/AP-IEC-165513/2020|EPI ISL 524784|B.1.1.33|Brazil|2020-04-29	0.0001699227	South America
South America|hCoV-19/Peru/JUN-INS-154/2020|EPI ISL 536547|B.1|Peru|2020-03-19	South America|hCoV-19/Brazil/AP-IEC-165513/2020|EPI ISL 524784|B.1.1.33|Brazil|2020-04-29	0.0003747662	South America
South America|hCoV-19/Brazil/MG-0215/2020|EPI ISL 470581|B.1|Brazil|2020-03-19	South America|hCoV-19/Brazil/AP-IEC-165513/2020|EPI ISL 524784|B.1.1.33|Brazil|2020-04-29	0.0004792691	South America
South America|hCoV-19/Brazil/MG-0216/2020|EPI ISL 470582|B.1.1.33|Brazil|2020-03-19	South America|hCoV-19/Brazil/AP-IEC-165513/2020|EPI ISL 524784|B.1.1.33|Brazil|2020-04-29	0.0002053424	South America
South America|hCoV-19/Brazil/SP-L7-CD76/2020|EPI ISL 476443|B.1|Brazil|2020-03-19	South America|hCoV-19/Brazil/AP-IEC-165513/2020|EPI ISL 524784|B.1.1.33|Brazil|2020-04-29	0.0004110317	South America
South America|hCoV-19/Uruguay/UY-10/2020|EPI ISL 429257|B.31|Uruguay|2020-03-19	South America|hCoV-19/Brazil/AP-IEC-165513/2020|EPI ISL 524784|B.1.1.33|Brazil|2020-04-29	0.0007953929	South America
South America|hCoV-19/Brazil/PI-0239/2020|EPI ISL 470613|B.1.1.33|Brazil|2020-03-19	South America|hCoV-19/Brazil/AP-IEC-165513/2020|EPI ISL 524784|B.1.1.33|Brazil|2020-04-29	0.0001382751	South America
South America|hCoV-19/Brazil/SP-L11-CD200/2020|EPI ISL 476201|B.1.1.33|Brazil|2020-03-19	South America|hCoV-19/Brazil/AP-IEC-165513/2020|EPI ISL 524784|B.1.1.33|Brazil|2020-04-29	0.0001052166	South America
South America|hCoV-19/Brazil/SP-L9-CD122/2020|EPI ISL 476472|B.1.255|Brazil|2020-03-19	South America|hCoV-19/Brazil/AP-IEC-165513/2020|EPI ISL 524784|B.1.1.33|Brazil|2020-04-29	0.0003519306	South America
South America|hCoV-19/Colombia/VAC-INS-82307/2020|EPI ISL 456143|B.1|Colombia|2020-03-19	South America|hCoV-19/Brazil/AP-IEC-165513/2020|EPI ISL 524784|B.1.1.33|Brazil|2020-04-29	0.0003860999	South America
South America|hCoV-19/Brazil/RS-L10-CD175/2020|EPI ISL 476188|B.1.1.33|Brazil|2020-03-19	South America|hCoV-19/Brazil/AP-IEC-165513/2020|EPI ISL 524784|B.1.1.33|Brazil|2020-04-29	0.0001069454	South America
South America|hCoV-19/Chile/VS-ISPCH-4/2020|EPI ISL 445287|B.1.5|Chile|2020-03-19	South America|hCoV-19/Brazil/AP-IEC-165513/2020|EPI ISL 524784|B.1.1.33|Brazil|2020-04-29	0.0003029428	South America
South America|hCoV-19/Aruba/AW-RIVM-10115/2020|EPI ISL 547448|B.1|Aruba|2020-03-20	South America|hCoV-19/Brazil/AP-IEC-165513/2020|EPI ISL 524784|B.1.1.33|Brazil|2020-04-29	0.0004039759	South America
South America|hCoV-19/Brazil/PA-IEC-161548/2020|EPI ISL 450874|B.1.1.33|Brazil|2020-03-20	South America|hCoV-19/Brazil/AP-IEC-165513/2020|EPI ISL 524784|B.1.1.33|Brazil|2020-04-29	0.0001346089	South America
South America|hCoV-19/Peru/ARE-INS-164/2020|EPI ISL 536557|B.1.5|Peru|2020-03-20	South America|hCoV-19/Brazil/AP-IEC-165513/2020|EPI ISL 524784|B.1.1.33|Brazil|2020-04-29	0.0003367109	South America
South America|hCoV-19/Peru/LIM-UPCH-0011/2020|EPI ISL 529068|B.1.1.1|Peru|2020-03-20	South America|hCoV-19/Brazil/AP-IEC-165513/2020|EPI ISL 524784|B.1.1.33|Brazil|2020-04-29	0.0004713261	South America
South America|hCoV-19/Colombia/ANT-INS-82457/2020|EPI ISL 456146|B.1.5|Colombia|2020-03-20	South America|hCoV-19/Brazil/AP-IEC-165513/2020|EPI ISL 524784|B.1.1.33|Brazil|2020-04-29	0.0003366089	South America
South America|hCoV-19/Peru/ARE-INS-165/2020|EPI ISL 536558|B.1|Peru|2020-03-20	South America|hCoV-19/Brazil/AP-IEC-165513/2020|EPI ISL 524784|B.1.1.33|Brazil|2020-04-29	0.0004039570	South America
South America|hCoV-19/Chile/RM-ISPCH-69/2020|EPI ISL 445365|B.1|Chile|2020-03-20	South America|hCoV-19/Brazil/AP-IEC-165513/2020|EPI ISL 524784|B.1.1.33|Brazil|2020-04-29	0.0003702857	South America
South America|hCoV-19/Chile/MA-ISPCH-7/2020|EPI ISL 445288|B.1|Chile|2020-03-20	South America|hCoV-19/Brazil/AP-IEC-165513/2020|EPI ISL 524784|B.1.1.33|Brazil|2020-04-29	0.0004039675	South America
South America|hCoV-19/Peru/LIM-INS-156/2020|EPI ISL 536549|B.1.5|Peru|2020-03-20	South America|hCoV-19/Brazil/AP-IEC-165513/2020|EPI ISL 524784|B.1.1.33|Brazil|2020-04-29	0.0003366089	South America
South America|hCoV-19/Peru/ICA-INS-166/2020|EPI ISL 536559|B.1.1|Peru|2020-03-20	South America|hCoV-19/Brazil/AP-IEC-165513/2020|EPI ISL 524784|B.1.1.33|Brazil|2020-04-29	0.0002692612	South America
South America|hCoV-19/Peru/ARE-UPCH-0111/2020|EPI ISL 540988|B.1|Peru|2020-03-20	South America|hCoV-19/Brazil/AP-IEC-165513/2020|EPI ISL 524784|B.1.1.33|Brazil|2020-04-29	0.0004039570	South America
South America|hCoV-19/Brazil/RJ-763/2020|EPI ISL 427302|B.1.1.33|Brazil|2020-03-20	South America|hCoV-19/Brazil/AP-IEC-165513/2020|EPI ISL 524784|B.1.1.33|Brazil|2020-04-29	0.0001346089	South America
South America|hCoV-19/Brazil/SE-6530/2020|EPI ISL 541373|B.1.1|Brazil|2020-03-20	South America|hCoV-19/Brazil/AP-IEC-165513/2020|EPI ISL 524784|B.1.1.33|Brazil|2020-04-29	0.0002692417	South America
South America|hCoV-19/Brazil/MG-CV42/2020|EPI ISL 429695|B.1|Brazil|2020-03-20	South America|hCoV-19/Brazil/AP-IEC-165513/2020|EPI ISL 524784|B.1.1.33|Brazil|2020-04-29	0.0003373881	South America
South America|hCoV-19/Peru/ARE-UPCH-0110/2020|EPI ISL 540987|B.1.5|Peru|2020-03-20	South America|hCoV-19/Brazil/AP-IEC-165513/2020|EPI ISL 524784|B.1.1.33|Brazil|2020-04-29	0.0003367109	South America
South America|hCoV-19/Colombia/MAG-INS-81035/2020|EPI ISL 456125|B.1.255|Colombia|2020-03-20	South America|hCoV-19/Brazil/AP-IEC-165513/2020|EPI ISL 524784|B.1.1.33|Brazil|2020-04-29	0.0004081051	South America
South America|hCoV-19/Brazil/MG-0217/2020|EPI ISL 470583|B.1.1.33|Brazil|2020-03-20	South America|hCoV-19/Brazil/AP-IEC-165513/2020|EPI ISL 524784|B.1.1.33|Brazil|2020-04-29	0.0001397286	South America
South America|hCoV-19/Chile/RM-ISPCH-47/2020|EPI ISL 445326|B.1.5|Chile|2020-03-21	South America|hCoV-19/Brazil/AP-IEC-165513/2020|EPI ISL 524784|B.1.1.33|Brazil|2020-04-29	0.0003702778	South America
South America|hCoV-19/Chile/MA-ISPCH-14/2020|EPI ISL 445295|B.1.98|Chile|2020-03-21	South America|hCoV-19/Brazil/AP-IEC-165513/2020|EPI ISL 524784|B.1.1.33|Brazil|2020-04-29	0.0003366002	South America
South America|hCoV-19/Chile/RM-ISPCH-71/2020|EPI ISL 445367|B.1.1.33|Chile|2020-03-21	South America|hCoV-19/Brazil/AP-IEC-165513/2020|EPI ISL 524784|B.1.1.33|Brazil|2020-04-29	0.0001682727	South America
South America|hCoV-19/Peru/LIM-UPCH-0119/2020|EPI ISL 568516|B.1.1|Peru|2020-03-21	South America|hCoV-19/Brazil/AP-IEC-165513/2020|EPI ISL 524784|B.1.1.33|Brazil|2020-04-29	0.0002355873	South America
South America|hCoV-19/Chile/RM-ISPCH-23/2020|EPI ISL 445302|B.1.1|Chile|2020-03-21	South America|hCoV-19/Brazil/AP-IEC-165513/2020|EPI ISL 524784|B.1.1.33|Brazil|2020-04-29	0.0002019223	South America
South America|hCoV-19/Chile/MA-ISPCH-9/2020|EPI ISL 445290|B.1|Chile|2020-03-21	South America|hCoV-19/Brazil/AP-IEC-165513/2020|EPI ISL 524784|B.1.1.33|Brazil|2020-04-29	0.0003702857	South America
South America|hCoV-19/Chile/RM-ISPCH-48/2020|EPI ISL 445327|B.1.5|Chile|2020-03-21	South America|hCoV-19/Brazil/AP-IEC-165513/2020|EPI ISL 524784|B.1.1.33|Brazil|2020-04-29	0.0004039381	South America
South America|hCoV-19/Chile/RM-ISPCH-70/2020|EPI ISL 445366|B.1.5|Chile|2020-03-21	South America|hCoV-19/Brazil/AP-IEC-165513/2020|EPI ISL 524784|B.1.1.33|Brazil|2020-04-29	0.0003366089	South America
South America|hCoV-19/Chile/MA-ISPCH-13/2020|EPI ISL 445294|B.1|Chile|2020-03-21	South America|hCoV-19/Brazil/AP-IEC-165513/2020|EPI ISL 524784|B.1.1.33|Brazil|2020-04-29	0.0003702982	South America
South America|hCoV-19/Chile/MA-ISPCH-10/2020|EPI ISL 445291|B.1|Chile|2020-03-21	South America|hCoV-19/Brazil/AP-IEC-165513/2020|EPI ISL 524784|B.1.1.33|Brazil|2020-04-29	0.0003703106	South America
South America|hCoV-19/Brazil/CE-L12-CD224/2020|EPI ISL 476218|B.1.5|Brazil|2020-03-21	South America|hCoV-19/Brazil/AP-IEC-165513/2020|EPI ISL 524784|B.1.1.33|Brazil|2020-04-29	0.0004271970	South America
South America|hCoV-19/Chile/RM-ISPCH-59/2020|EPI ISL 445355|B.1.5|Chile|2020-03-22	South America|hCoV-19/Brazil/AP-IEC-165513/2020|EPI ISL 524784|B.1.1.33|Brazil|2020-04-29	0.0003702947	South America
South America|hCoV-19/Chile/MA-ISPCH-11/2020|EPI ISL 445292|B.1|Chile|2020-03-22	South America|hCoV-19/Brazil/AP-IEC-165513/2020|EPI ISL 524784|B.1.1.33|Brazil|2020-04-29	0.0004039675	South America
South America|hCoV-19/Argentina/C3013/2020|EPI ISL 420598|B.1.220|Argentina|2020-03-22	South America|hCoV-19/Brazil/AP-IEC-165513/2020|EPI ISL 524784|B.1.1.33|Brazil|2020-04-29	0.0004039381	South America
South America|hCoV-19/Brazil/SP-144/2020|EPI ISL 468310|B.1.1.33|Brazil|2020-03-22	South America|hCoV-19/Brazil/AP-IEC-165513/2020|EPI ISL 524784|B.1.1.33|Brazil|2020-04-29	0.0001682692	South America
South America|hCoV-19/Peru/LIM-INS-168/2020|EPI ISL 536561|A.2|Peru|2020-03-22	South America|hCoV-19/Brazil/AP-IEC-165513/2020|EPI ISL 524784|B.1.1.33|Brazil|2020-04-29	0.0007071174	South America
South America|hCoV-19/Chile/MA-ISPCH-15/2020|EPI ISL 445299|B.1|Chile|2020-03-22	South America|hCoV-19/Brazil/AP-IEC-165513/2020|EPI ISL 524784|B.1.1.33|Brazil|2020-04-29	0.0004039570	South America
South America|hCoV-19/Aruba/AW-RIVM-10122/2020|EPI ISL 547449|B.40|Aruba|2020-03-22	South America|hCoV-19/Brazil/AP-IEC-165513/2020|EPI ISL 524784|B.1.1.33|Brazil|2020-04-29	0.0006397611	South America
South America|hCoV-19/Brazil/DF-891/2020|EPI ISL 427298|B.1.1.33|Brazil|2020-03-22	South America|hCoV-19/Brazil/AP-IEC-165513/2020|EPI ISL 524784|B.1.1.33|Brazil|2020-04-29	0.0001346089	South America
South America|hCoV-19/Colombia/BOL-INS-84730/2020|EPI ISL 497738|B.1|Colombia|2020-03-22	South America|hCoV-19/Brazil/AP-IEC-165513/2020|EPI ISL 524784|B.1.1.33|Brazil|2020-04-29	0.0003366568	South America
South America|hCoV-19/Colombia/DC-INS-84861/2020|EPI ISL 456116|B.1.5|Colombia|2020-03-22	South America|hCoV-19/Brazil/AP-IEC-165513/2020|EPI ISL 524784|B.1.1.33|Brazil|2020-04-29	0.0003456236	South America
South America|hCoV-19/Brazil/MG-CV49/2020|EPI ISL 429702|B.1.5|Brazil|2020-03-22	South America|hCoV-19/Brazil/AP-IEC-165513/2020|EPI ISL 524784|B.1.1.33|Brazil|2020-04-29	0.0003820458	South America
South America|hCoV-19/Brazil/SP-L7-CD63/2020|EPI ISL 476432|B.1.255|Brazil|2020-03-22	South America|hCoV-19/Brazil/AP-IEC-165513/2020|EPI ISL 524784|B.1.1.33|Brazil|2020-04-29	0.0003920713	South America
South America|hCoV-19/Brazil/SP-602/2020|EPI ISL 515526|B.1.1|Brazil|2020-03-23	South America|hCoV-19/Brazil/AP-IEC-165513/2020|EPI ISL 524784|B.1.1.33|Brazil|2020-04-29	0.0002692537	South America
South America|hCoV-19/Peru/LAL-UPCH-0109/2020|EPI ISL 540986|B.1.1|Peru|2020-03-23	South America|hCoV-19/Brazil/AP-IEC-165513/2020|EPI ISL 524784|B.1.1.33|Brazil|2020-04-29	0.0003029178	South America
South America|hCoV-19/Brazil/SP-279/2020|EPI ISL 527858|B.1.1.33|Brazil|2020-03-23	South America|hCoV-19/Brazil/AP-IEC-165513/2020|EPI ISL 524784|B.1.1.33|Brazil|2020-04-29	0.0002019317	South America
South America|hCoV-19/Brazil/RJ-DCVN01/2020|EPI ISL 483065|B.1.3|Brazil|2020-03-23	South America|hCoV-19/Brazil/AP-IEC-165513/2020|EPI ISL 524784|B.1.1.33|Brazil|2020-04-29	0.0005050166	South America
South America|hCoV-19/Brazil/DF-861/2020|EPI ISL 427296|B.1.1.33|Brazil|2020-03-23	South America|hCoV-19/Brazil/AP-IEC-165513/2020|EPI ISL 524784|B.1.1.33|Brazil|2020-04-29	0.0001682648	South America
South America|hCoV-19/Brazil/DF-862/2020|EPI ISL 427297|B.1.1.33|Brazil|2020-03-23	South America|hCoV-19/Brazil/AP-IEC-165513/2020|EPI ISL 524784|B.1.1.33|Brazil|2020-04-29	0.0001346089	South America
South America|hCoV-19/Chile/LI-ISPCH-9/2020|EPI ISL 445300|B.1.1|Chile|2020-03-23	South America|hCoV-19/Brazil/AP-IEC-165513/2020|EPI ISL 524784|B.1.1.33|Brazil|2020-04-29	0.0002355892	South America
South America|hCoV-19/Chile/RM-ISPCH-51/2020|EPI ISL 445330|B.1|Chile|2020-03-23	South America|hCoV-19/Brazil/AP-IEC-165513/2020|EPI ISL 524784|B.1.1.33|Brazil|2020-04-29	0.0003702982	South America
South America|hCoV-19/Chile/RM-ISPCH-50/2020|EPI ISL 445329|B|Chile|2020-03-23	South America|hCoV-19/Brazil/AP-IEC-165513/2020|EPI ISL 524784|B.1.1.33|Brazil|2020-04-29	0.0005050544	South America
South America|hCoV-19/Chile/LI-ISPCH-8/2020|EPI ISL 445298|B.1.1|Chile|2020-03-23	South America|hCoV-19/Brazil/AP-IEC-165513/2020|EPI ISL 524784|B.1.1.33|Brazil|2020-04-29	0.0002692793	South America
South America|hCoV-19/Colombia/CES-INS-87973/2020|EPI ISL 498153|B.1.255|Colombia|2020-03-23	South America|hCoV-19/Brazil/AP-IEC-165513/2020|EPI ISL 524784|B.1.1.33|Brazil|2020-04-29	0.0003703106	South America
South America|hCoV-19/Colombia/QUI-INS-85082/2020|EPI ISL 497744|B|Colombia|2020-03-23	South America|hCoV-19/Brazil/AP-IEC-165513/2020|EPI ISL 524784|B.1.1.33|Brazil|2020-04-29	0.0003029844	South America
South America|hCoV-19/Uruguay/UY-NYUMC857/2020|EPI ISL 457953|B.1.1.33|Uruguay|2020-03-23	South America|hCoV-19/Brazil/AP-IEC-165513/2020|EPI ISL 524784|B.1.1.33|Brazil|2020-04-29	0.0001363476	South America
South America|hCoV-19/Peru/CAL-INS-137/2020|EPI ISL 536532|B.1.1.1|Peru|2020-03-23	South America|hCoV-19/Brazil/AP-IEC-165513/2020|EPI ISL 524784|B.1.1.33|Brazil|2020-04-29	0.0003057800	South America
South America|hCoV-19/Brazil/MG-0218/2020|EPI ISL 470584|B.1.1.33|Brazil|2020-03-23	South America|hCoV-19/Brazil/AP-IEC-165513/2020|EPI ISL 524784|B.1.1.33|Brazil|2020-04-29	0.0001368887	South America
South America|hCoV-19/Brazil/RJ-0247/2020|EPI ISL 470615|B.1.1.33|Brazil|2020-03-23	South America|hCoV-19/Brazil/AP-IEC-165513/2020|EPI ISL 524784|B.1.1.33|Brazil|2020-04-29	0.0002058354	South America
South America|hCoV-19/Brazil/SP-L9-CD137/2020|EPI ISL 476484|B.1.1.33|Brazil|2020-03-23	South America|hCoV-19/Brazil/AP-IEC-165513/2020|EPI ISL 524784|B.1.1.33|Brazil|2020-04-29	0.0001744562	South America
South America|hCoV-19/Brazil/SP-L7-CD70/2020|EPI ISL 476437|B.1.255|Brazil|2020-03-23	South America|hCoV-19/Brazil/AP-IEC-165513/2020|EPI ISL 524784|B.1.1.33|Brazil|2020-04-29	0.0003842258	South America
South America|hCoV-19/Brazil/SP-L8-CD101/2020|EPI ISL 476450|B.1.1.33|Brazil|2020-03-23	South America|hCoV-19/Brazil/AP-IEC-165513/2020|EPI ISL 524784|B.1.1.33|Brazil|2020-04-29	0.0001408747	South America
South America|hCoV-19/Brazil/CE-L11-CD196/2020|EPI ISL 476200|B.1.212|Brazil|2020-03-23	South America|hCoV-19/Brazil/AP-IEC-165513/2020|EPI ISL 524784|B.1.1.33|Brazil|2020-04-29	0.0003914099	South America
South America|hCoV-19/Brazil/MA-IEC-162157/2020|EPI ISL 524797|B.1.1.33|Brazil|2020-03-24	South America|hCoV-19/Brazil/AP-IEC-165513/2020|EPI ISL 524784|B.1.1.33|Brazil|2020-04-29	0.0001346087	South America
South America|hCoV-19/Brazil/SP-165/2020|EPI ISL 523963|B.1|Brazil|2020-03-24	South America|hCoV-19/Brazil/AP-IEC-165513/2020|EPI ISL 524784|B.1.1.33|Brazil|2020-04-29	0.0003702857	South America
South America|hCoV-19/Peru/LIM-INS-019/2020|EPI ISL 491172|B.1.1.1|Peru|2020-03-24	South America|hCoV-19/Brazil/AP-IEC-165513/2020|EPI ISL 524784|B.1.1.33|Brazil|2020-04-29	0.0003727376	South America
South America|hCoV-19/Peru/LIM-INS-022/2020|EPI ISL 491428|B.1.1.1|Peru|2020-03-24	South America|hCoV-19/Brazil/AP-IEC-165513/2020|EPI ISL 524784|B.1.1.33|Brazil|2020-04-29	0.0003388448	South America
South America|hCoV-19/Brazil/SP-L7-CD72/2020|EPI ISL 476439|B.1.1.33|Brazil|2020-03-24	South America|hCoV-19/Brazil/AP-IEC-165513/2020|EPI ISL 524784|B.1.1.33|Brazil|2020-04-29	0.0002039174	South America
South America|hCoV-19/Brazil/SP-L9-CD91/2020|EPI ISL 476490|B.1.255|Brazil|2020-03-24	South America|hCoV-19/Brazil/AP-IEC-165513/2020|EPI ISL 524784|B.1.1.33|Brazil|2020-04-29	0.0004079388	South America
South America|hCoV-19/Brazil/SC-L16-CD314/2020|EPI ISL 476278|B.1.1.33|Brazil|2020-03-24	South America|hCoV-19/Brazil/AP-IEC-165513/2020|EPI ISL 524784|B.1.1.33|Brazil|2020-04-29	0.0002039755	South America
South America|hCoV-19/Brazil/RJ-0248/2020|EPI ISL 470616|B.1.5|Brazil|2020-03-24	South America|hCoV-19/Brazil/AP-IEC-165513/2020|EPI ISL 524784|B.1.1.33|Brazil|2020-04-29	0.0003766127	South America
South America|hCoV-19/Brazil/SP-L9-CD140/2020|EPI ISL 476487|B.1.1.33|Brazil|2020-03-24	South America|hCoV-19/Brazil/AP-IEC-165513/2020|EPI ISL 524784|B.1.1.33|Brazil|2020-04-29	0.0001711910	South America
South America|hCoV-19/Brazil/SP-L9-CD139/2020|EPI ISL 476486|B.1.1.33|Brazil|2020-03-24	South America|hCoV-19/Brazil/AP-IEC-165513/2020|EPI ISL 524784|B.1.1.33|Brazil|2020-04-29	0.0001055460	South America
South America|hCoV-19/Chile/MA-CMM-31600/2020|EPI ISL 459861|B.1|Chile|2020-03-25	South America|hCoV-19/Brazil/AP-IEC-165513/2020|EPI ISL 524784|B.1.1.33|Brazil|2020-04-29	0.0003702855	South America
South America|hCoV-19/Brazil/SP-625/2020|EPI ISL 515528|B.1.1.33|Brazil|2020-03-25	South America|hCoV-19/Brazil/AP-IEC-165513/2020|EPI ISL 524784|B.1.1.33|Brazil|2020-04-29	0.0001346089	South America
South America|hCoV-19/Brazil/RJ-818/2020|EPI ISL 427303|B.1.1.33|Brazil|2020-03-25	South America|hCoV-19/Brazil/AP-IEC-165513/2020|EPI ISL 524784|B.1.1.33|Brazil|2020-04-29	0.0001682648	South America
South America|hCoV-19/Brazil/RJ-1111/2020|EPI ISL 456076|B.1.1.33|Brazil|2020-03-25	South America|hCoV-19/Brazil/AP-IEC-165513/2020|EPI ISL 524784|B.1.1.33|Brazil|2020-04-29	0.0001682648	South America
South America|hCoV-19/Brazil/RJ-1119/2020|EPI ISL 456077|B.1.1.33|Brazil|2020-03-25	South America|hCoV-19/Brazil/AP-IEC-165513/2020|EPI ISL 524784|B.1.1.33|Brazil|2020-04-29	0.0001346134	South America
South America|hCoV-19/Peru/LIM-INS-017/2020|EPI ISL 490316|B.1.255|Peru|2020-03-25	South America|hCoV-19/Brazil/AP-IEC-165513/2020|EPI ISL 524784|B.1.1.33|Brazil|2020-04-29	0.0003727824	South America
South America|hCoV-19/Peru/LIM-INS-024/2020|EPI ISL 491429|A.2|Peru|2020-03-25	South America|hCoV-19/Brazil/AP-IEC-165513/2020|EPI ISL 524784|B.1.1.33|Brazil|2020-04-29	0.0006779899	South America
South America|hCoV-19/Peru/LIM-INS-018/2020|EPI ISL 490975|B.1|Peru|2020-03-25	South America|hCoV-19/Brazil/AP-IEC-165513/2020|EPI ISL 524784|B.1.1.33|Brazil|2020-04-29	0.0004406130	South America
South America|hCoV-19/Brazil/SP-636/2020|EPI ISL 515550|B.1.1.33|Brazil|2020-03-25	South America|hCoV-19/Brazil/AP-IEC-165513/2020|EPI ISL 524784|B.1.1.33|Brazil|2020-04-29	0.0001346134	South America
South America|hCoV-19/Colombia/ANT-UdeA-200325-01/2020|EPI ISL 536399|B.1.5|Colombia|2020-03-25	South America|hCoV-19/Brazil/AP-IEC-165513/2020|EPI ISL 524784|B.1.1.33|Brazil|2020-04-29	0.0003366315	South America
South America|hCoV-19/Colombia/MAG-INS-87968/2020|EPI ISL 498152|B.1|Colombia|2020-03-25	South America|hCoV-19/Brazil/AP-IEC-165513/2020|EPI ISL 524784|B.1.1.33|Brazil|2020-04-29	0.0004713737	South America
South America|hCoV-19/Chile/AR-ISPCH-14/2020|EPI ISL 445348|B.1.255|Chile|2020-03-25	South America|hCoV-19/Brazil/AP-IEC-165513/2020|EPI ISL 524784|B.1.1.33|Brazil|2020-04-29	0.0003703231	South America
South America|hCoV-19/Colombia/ATL-INS-88612/2020|EPI ISL 498155|B.1|Colombia|2020-03-25	South America|hCoV-19/Brazil/AP-IEC-165513/2020|EPI ISL 524784|B.1.1.33|Brazil|2020-04-29	0.0003366455	South America
South America|hCoV-19/Uruguay/UY-NYUMC861/2020|EPI ISL 457957|B.1.1.1|Uruguay|2020-03-25	South America|hCoV-19/Brazil/AP-IEC-165513/2020|EPI ISL 524784|B.1.1.33|Brazil|2020-04-29	0.0003741751	South America
South America|hCoV-19/Brazil/SP-L11-CD93/2020|EPI ISL 476204|B.1.1.33|Brazil|2020-03-25	South America|hCoV-19/Brazil/AP-IEC-165513/2020|EPI ISL 524784|B.1.1.33|Brazil|2020-04-29	0.0002420891	South America
South America|hCoV-19/Brazil/RJ-0249/2020|EPI ISL 470617|B.1.1.33|Brazil|2020-03-25	South America|hCoV-19/Brazil/AP-IEC-165513/2020|EPI ISL 524784|B.1.1.33|Brazil|2020-04-29	0.0001382654	South America
South America|hCoV-19/Brazil/RJ-872/2020|EPI ISL 427304|B.1.1.33|Brazil|2020-03-26	South America|hCoV-19/Brazil/AP-IEC-165513/2020|EPI ISL 524784|B.1.1.33|Brazil|2020-04-29	0.0002019317	South America
South America|hCoV-19/Brazil/PR-5623/2020|EPI ISL 541346|B.1.3|Brazil|2020-03-26	South America|hCoV-19/Brazil/AP-IEC-165513/2020|EPI ISL 524784|B.1.1.33|Brazil|2020-04-29	0.0005050100	South America
South America|hCoV-19/Colombia/CAL-GUR-0072/2020|EPI ISL 447734|A.2|Colombia|2020-03-26	South America|hCoV-19/Brazil/AP-IEC-165513/2020|EPI ISL 524784|B.1.1.33|Brazil|2020-04-29	0.0007408310	South America
South America|hCoV-19/Colombia/VAC-GUR-0084/2020|EPI ISL 447735|B.1|Colombia|2020-03-26	South America|hCoV-19/Brazil/AP-IEC-165513/2020|EPI ISL 524784|B.1.1.33|Brazil|2020-04-29	0.0003703480	South America
South America|hCoV-19/Colombia/VAC-GUR-0135/2020|EPI ISL 447737|B.1|Colombia|2020-03-26	South America|hCoV-19/Brazil/AP-IEC-165513/2020|EPI ISL 524784|B.1.1.33|Brazil|2020-04-29	0.0004042564	South America
South America|hCoV-19/Colombia/BOY-INS-88871/2020|EPI ISL 498158|B|Colombia|2020-03-26	South America|hCoV-19/Brazil/AP-IEC-165513/2020|EPI ISL 524784|B.1.1.33|Brazil|2020-04-29	0.0003029742	South America
South America|hCoV-19/Colombia/VAC-GUR-0094/2020|EPI ISL 447736|B.1|Colombia|2020-03-26	South America|hCoV-19/Brazil/AP-IEC-165513/2020|EPI ISL 524784|B.1.1.33|Brazil|2020-04-29	0.0004057650	South America
South America|hCoV-19/Uruguay/UY-NYUMC863/2020|EPI ISL 457959|B|Uruguay|2020-03-26	South America|hCoV-19/Brazil/AP-IEC-165513/2020|EPI ISL 524784|B.1.1.33|Brazil|2020-04-29	0.0006142488	South America
South America|hCoV-19/Brazil/SC-L17-CD322/2020|EPI ISL 476297|B.1.1.33|Brazil|2020-03-26	South America|hCoV-19/Brazil/AP-IEC-165513/2020|EPI ISL 524784|B.1.1.33|Brazil|2020-04-29	0.0001359353	South America
South America|hCoV-19/Brazil/RJ-0250/2020|EPI ISL 470618|B.1.1.33|Brazil|2020-03-26	South America|hCoV-19/Brazil/AP-IEC-165513/2020|EPI ISL 524784|B.1.1.33|Brazil|2020-04-29	0.0001360786	South America
South America|hCoV-19/Brazil/SP-L14-CD241/2020|EPI ISL 476245|B.1.1.33|Brazil|2020-03-26	South America|hCoV-19/Brazil/AP-IEC-165513/2020|EPI ISL 524784|B.1.1.33|Brazil|2020-04-29	0.0001398116	South America
South America|hCoV-19/Argentina/PAIS-A0003/2020|EPI ISL 430795|B.1|Argentina|2020-03-26	South America|hCoV-19/Brazil/AP-IEC-165513/2020|EPI ISL 524784|B.1.1.33|Brazil|2020-04-29	0.0004235541	South America
South America|hCoV-19/Argentina/PAIS-A0004/2020|EPI ISL 430796|B.1.5|Argentina|2020-03-27	South America|hCoV-19/Brazil/AP-IEC-165513/2020|EPI ISL 524784|B.1.1.33|Brazil|2020-04-29	0.0004376601	South America
South America|hCoV-19/Argentina/PAIS-A0005/2020|EPI ISL 430797|B.1.1|Argentina|2020-03-27	South America|hCoV-19/Brazil/AP-IEC-165513/2020|EPI ISL 524784|B.1.1.33|Brazil|2020-04-29	0.0002696479	South America
South America|hCoV-19/Chile/RM-CMM-32205/2020|EPI ISL 459859|B.1.5|Chile|2020-03-27	South America|hCoV-19/Brazil/AP-IEC-165513/2020|EPI ISL 524784|B.1.1.33|Brazil|2020-04-29	0.0003366089	South America
South America|hCoV-19/Peru/LIM-INS-020/2020|EPI ISL 490976|B.1.1.1|Peru|2020-03-27	South America|hCoV-19/Brazil/AP-IEC-165513/2020|EPI ISL 524784|B.1.1.33|Brazil|2020-04-29	0.0003390171	South America
South America|hCoV-19/Brazil/RJ-0251/2020|EPI ISL 470619|B.1|Brazil|2020-03-27	South America|hCoV-19/Brazil/AP-IEC-165513/2020|EPI ISL 524784|B.1.1.33|Brazil|2020-04-29	0.0003423583	South America
South America|hCoV-19/Brazil/SP-L14-CD260/2020|EPI ISL 476256|B.1|Brazil|2020-03-27	South America|hCoV-19/Brazil/AP-IEC-165513/2020|EPI ISL 524784|B.1.1.33|Brazil|2020-04-29	0.0003424639	South America
South America|hCoV-19/Brazil/SP-L14-CD242/2020|EPI ISL 476246|B.1.1.33|Brazil|2020-03-27	South America|hCoV-19/Brazil/AP-IEC-165513/2020|EPI ISL 524784|B.1.1.33|Brazil|2020-04-29	0.0001370106	South America
South America|hCoV-19/Brazil/SP-L17-CD324/2020|EPI ISL 476298|B.1.1|Brazil|2020-03-27	South America|hCoV-19/Brazil/AP-IEC-165513/2020|EPI ISL 524784|B.1.1.33|Brazil|2020-04-29	0.0003137891	South America
South America|hCoV-19/Brazil/SP-L17-CD327/2020|EPI ISL 476299|B.1.212|Brazil|2020-03-27	South America|hCoV-19/Brazil/AP-IEC-165513/2020|EPI ISL 524784|B.1.1.33|Brazil|2020-04-29	0.0004572101	South America
South America|hCoV-19/Chile/RM-ISPCH-75/2020|EPI ISL 445371|B.1.5|Chile|2020-03-28	South America|hCoV-19/Brazil/AP-IEC-165513/2020|EPI ISL 524784|B.1.1.33|Brazil|2020-04-29	0.0003702876	South America
South America|hCoV-19/Argentina/PAIS-A0006/2020|EPI ISL 430798|B.1.3|Argentina|2020-03-28	South America|hCoV-19/Brazil/AP-IEC-165513/2020|EPI ISL 524784|B.1.1.33|Brazil|2020-04-29	0.0004713163	South America
South America|hCoV-19/Colombia/CUN-GUR-0454/2020|EPI ISL 447744|B.1.255|Colombia|2020-03-28	South America|hCoV-19/Brazil/AP-IEC-165513/2020|EPI ISL 524784|B.1.1.33|Brazil|2020-04-29	0.0003702982	South America
South America|hCoV-19/Colombia/RIS-INS-87267/2020|EPI ISL 497745|B.1|Colombia|2020-03-28	South America|hCoV-19/Brazil/AP-IEC-165513/2020|EPI ISL 524784|B.1.1.33|Brazil|2020-04-29	0.0003703106	South America
South America|hCoV-19/Brazil/SP-120/2020|EPI ISL 515521|B.1.1.33|Brazil|2020-03-28	South America|hCoV-19/Brazil/AP-IEC-165513/2020|EPI ISL 524784|B.1.1.33|Brazil|2020-04-29	0.0001346542	South America
South America|hCoV-19/Brazil/PR-5622/2020|EPI ISL 541345|B.1|Brazil|2020-03-28	South America|hCoV-19/Brazil/AP-IEC-165513/2020|EPI ISL 524784|B.1.1.33|Brazil|2020-04-29	0.0004046926	South America
South America|hCoV-19/Uruguay/UY-NYUMC865/2020|EPI ISL 457961|B|Uruguay|2020-03-28	South America|hCoV-19/Brazil/AP-IEC-165513/2020|EPI ISL 524784|B.1.1.33|Brazil|2020-04-29	0.0006118481	South America
South America|hCoV-19/Uruguay/UY-NYUMC867/2020|EPI ISL 457963|B.1.1.1|Uruguay|2020-03-28	South America|hCoV-19/Brazil/AP-IEC-165513/2020|EPI ISL 524784|B.1.1.33|Brazil|2020-04-29	0.0003737556	South America
South America|hCoV-19/Brazil/CE-L16-CD332/2020|EPI ISL 476281|B.1.1.33|Brazil|2020-03-28	South America|hCoV-19/Brazil/AP-IEC-165513/2020|EPI ISL 524784|B.1.1.33|Brazil|2020-04-29	0.0001392616	South America
South America|hCoV-19/Brazil/SP-551/2020|EPI ISL 471554|B.1.1.33|Brazil|2020-03-29	South America|hCoV-19/Brazil/AP-IEC-165513/2020|EPI ISL 524784|B.1.1.33|Brazil|2020-04-29	0.0001346088	South America
South America|hCoV-19/Colombia/NAR-GUR-0627/2020|EPI ISL 447749|B.1.1|Colombia|2020-03-29	South America|hCoV-19/Brazil/AP-IEC-165513/2020|EPI ISL 524784|B.1.1.33|Brazil|2020-04-29	0.0002753285	South America
South America|hCoV-19/Argentina/PAIS-A0007/2020|EPI ISL 430799|B.1.5|Argentina|2020-03-30	South America|hCoV-19/Brazil/AP-IEC-165513/2020|EPI ISL 524784|B.1.1.33|Brazil|2020-04-29	0.0003366088	South America
South America|hCoV-19/Chile/MA-ISPCH-17/2020|EPI ISL 445372|B.1|Chile|2020-03-30	South America|hCoV-19/Brazil/AP-IEC-165513/2020|EPI ISL 524784|B.1.1.33|Brazil|2020-04-29	0.0003702857	South America
South America|hCoV-19/Colombia/HUI-GUR-0900/2020|EPI ISL 447752|B.1|Colombia|2020-03-30	South America|hCoV-19/Brazil/AP-IEC-165513/2020|EPI ISL 524784|B.1.1.33|Brazil|2020-04-29	0.0004716901	South America
South America|hCoV-19/Colombia/CHO-GUR-0787/2020|EPI ISL 447750|B.1|Colombia|2020-03-30	South America|hCoV-19/Brazil/AP-IEC-165513/2020|EPI ISL 524784|B.1.1.33|Brazil|2020-04-29	0.0004039895	South America
South America|hCoV-19/Brazil/RJ-899/2020|EPI ISL 456071|B.1.1.33|Brazil|2020-03-30	South America|hCoV-19/Brazil/AP-IEC-165513/2020|EPI ISL 524784|B.1.1.33|Brazil|2020-04-29	0.0002020185	South America
South America|hCoV-19/Colombia/NAR-INS-94679/2020|EPI ISL 498162|A.2|Colombia|2020-03-30	South America|hCoV-19/Brazil/AP-IEC-165513/2020|EPI ISL 524784|B.1.1.33|Brazil|2020-04-29	0.0007071650	South America
South America|hCoV-19/Colombia/ATL-INS-88712/2020|EPI ISL 498156|B.1.5|Colombia|2020-03-30	South America|hCoV-19/Brazil/AP-IEC-165513/2020|EPI ISL 524784|B.1.1.33|Brazil|2020-04-29	0.0003366315	South America
South America|hCoV-19/Chile/VS-ISPCH-5/2020|EPI ISL 445337|B.1|Chile|2020-03-30	South America|hCoV-19/Brazil/AP-IEC-165513/2020|EPI ISL 524784|B.1.1.33|Brazil|2020-04-29	0.0004039978	South America
South America|hCoV-19/Colombia/BOY-INS-88859/2020|EPI ISL 498157|B.1.255|Colombia|2020-03-30	South America|hCoV-19/Brazil/AP-IEC-165513/2020|EPI ISL 524784|B.1.1.33|Brazil|2020-04-29	0.0003703356	South America
South America|hCoV-19/Colombia/BOL-INS-94411/2020|EPI ISL 498161|B.1|Colombia|2020-03-30	South America|hCoV-19/Brazil/AP-IEC-165513/2020|EPI ISL 524784|B.1.1.33|Brazil|2020-04-29	0.0004040250	South America
South America|hCoV-19/Brazil/RJ-0252/2020|EPI ISL 470620|B.1.1.33|Brazil|2020-03-30	South America|hCoV-19/Brazil/AP-IEC-165513/2020|EPI ISL 524784|B.1.1.33|Brazil|2020-04-29	0.0002038178	South America
South America|hCoV-19/Brazil/CE-L16-CD344/2020|EPI ISL 476288|B.1.5|Brazil|2020-03-30	South America|hCoV-19/Brazil/AP-IEC-165513/2020|EPI ISL 524784|B.1.1.33|Brazil|2020-04-29	0.0003739561	South America
South America|hCoV-19/Brazil/CE-L16-CD346/2020|EPI ISL 476289|B.1.212|Brazil|2020-03-30	South America|hCoV-19/Brazil/AP-IEC-165513/2020|EPI ISL 524784|B.1.1.33|Brazil|2020-04-29	0.0004760370	South America
South America|hCoV-19/Ecuador/HGSQ-USFQ-018/2020|EPI ISL 422563|B.1.1|Ecuador|2020-03-30	South America|hCoV-19/Brazil/AP-IEC-165513/2020|EPI ISL 524784|B.1.1.33|Brazil|2020-04-29	0.0003106790	South America
South America|hCoV-19/Brazil/SP-L15-CD272/2020|EPI ISL 476265|B.1.255|Brazil|2020-03-30	South America|hCoV-19/Brazil/AP-IEC-165513/2020|EPI ISL 524784|B.1.1.33|Brazil|2020-04-29	0.0003767265	South America
South America|hCoV-19/Brazil/SC-L16-CD350/2020|EPI ISL 476292|B.1.1.33|Brazil|2020-03-30	South America|hCoV-19/Brazil/AP-IEC-165513/2020|EPI ISL 524784|B.1.1.33|Brazil|2020-04-29	0.0001369591	South America
South America|hCoV-19/Brazil/SP-L16-CD339/2020|EPI ISL 476286|B.1.1.33|Brazil|2020-03-30	South America|hCoV-19/Brazil/AP-IEC-165513/2020|EPI ISL 524784|B.1.1.33|Brazil|2020-04-29	0.0001369731	South America
South America|hCoV-19/Brazil/SP-L15-CD274/2020|EPI ISL 476267|B.1.1|Brazil|2020-03-30	South America|hCoV-19/Brazil/AP-IEC-165513/2020|EPI ISL 524784|B.1.1.33|Brazil|2020-04-29	0.0003113671	South America
South America|hCoV-19/Uruguay/UY-NYUMC866/2020|EPI ISL 457962|B.1.1.1|Uruguay|2020-03-30	South America|hCoV-19/Brazil/AP-IEC-165513/2020|EPI ISL 524784|B.1.1.33|Brazil|2020-04-29	0.0003835809	South America
South America|hCoV-19/Brazil/SP-L15-CD283/2020|EPI ISL 476274|B.1.1.33|Brazil|2020-03-30	South America|hCoV-19/Brazil/AP-IEC-165513/2020|EPI ISL 524784|B.1.1.33|Brazil|2020-04-29	0.0001743238	South America
South America|hCoV-19/Colombia/HUI-GUR-0920/2020|EPI ISL 447753|B.1.5|Colombia|2020-03-30	South America|hCoV-19/Brazil/AP-IEC-165513/2020|EPI ISL 524784|B.1.1.33|Brazil|2020-04-29	0.0003862003	South America
South America|hCoV-19/Peru/ANC-INS-132/2020|EPI ISL 536529|B.1.1.1|Peru|2020-03-31	South America|hCoV-19/Brazil/AP-IEC-165513/2020|EPI ISL 524784|B.1.1.33|Brazil|2020-04-29	0.0003702408	South America
South America|hCoV-19/Argentina/PAIS-A0009/2020|EPI ISL 430801|B.1.5|Argentina|2020-03-31	South America|hCoV-19/Brazil/AP-IEC-165513/2020|EPI ISL 524784|B.1.1.33|Brazil|2020-04-29	0.0003366089	South America
South America|hCoV-19/Brazil/SP-122/2020|EPI ISL 515522|B.1.1.33|Brazil|2020-03-31	South America|hCoV-19/Brazil/AP-IEC-165513/2020|EPI ISL 524784|B.1.1.33|Brazil|2020-04-29	0.0001346089	South America
South America|hCoV-19/Argentina/PAIS-A0011/2020|EPI ISL 430802|B.1.1|Argentina|2020-03-31	South America|hCoV-19/Brazil/AP-IEC-165513/2020|EPI ISL 524784|B.1.1.33|Brazil|2020-04-29	0.0002355922	South America
South America|hCoV-19/Colombia/RIS-GUV-92087/2020|EPI ISL 447760|B.1.8|Colombia|2020-03-31	South America|hCoV-19/Brazil/AP-IEC-165513/2020|EPI ISL 524784|B.1.1.33|Brazil|2020-04-29	0.0003366202	South America
South America|hCoV-19/Colombia/HUI-GUV-92061/2020|EPI ISL 447759|B.1.5|Colombia|2020-03-31	South America|hCoV-19/Brazil/AP-IEC-165513/2020|EPI ISL 524784|B.1.1.33|Brazil|2020-04-29	0.0003367222	South America
South America|hCoV-19/Colombia/VAC-GUV-92034/2020|EPI ISL 447755|B.1.5|Colombia|2020-03-31	South America|hCoV-19/Brazil/AP-IEC-165513/2020|EPI ISL 524784|B.1.1.33|Brazil|2020-04-29	0.0004378974	South America
South America|hCoV-19/Colombia/VAC-GUV-92042/2020|EPI ISL 447756|B.1.5|Colombia|2020-03-31	South America|hCoV-19/Brazil/AP-IEC-165513/2020|EPI ISL 524784|B.1.1.33|Brazil|2020-04-29	0.0003705323	South America
South America|hCoV-19/Peru/ICA-INS-040/2020|EPI ISL 491462|B.1.1.1|Peru|2020-03-31	South America|hCoV-19/Brazil/AP-IEC-165513/2020|EPI ISL 524784|B.1.1.33|Brazil|2020-04-29	0.0003727552	South America
South America|hCoV-19/Colombia/MAG-INS-95839/2020|EPI ISL 498166|B.1.255|Colombia|2020-03-31	South America|hCoV-19/Brazil/AP-IEC-165513/2020|EPI ISL 524784|B.1.1.33|Brazil|2020-04-29	0.0004040030	South America
South America|hCoV-19/Colombia/CAU-INS-89002/2020|EPI ISL 498159|B.1|Colombia|2020-03-31	South America|hCoV-19/Brazil/AP-IEC-165513/2020|EPI ISL 524784|B.1.1.33|Brazil|2020-04-29	0.0003029640	South America
South America|hCoV-19/Colombia/CES-INS-89781/2020|EPI ISL 498160|B.1.255|Colombia|2020-03-31	South America|hCoV-19/Brazil/AP-IEC-165513/2020|EPI ISL 524784|B.1.1.33|Brazil|2020-04-29	0.0003703231	South America
South America|hCoV-19/Colombia/ANT-GUV-92256/2020|EPI ISL 447768|B.1|Colombia|2020-03-31	South America|hCoV-19/Brazil/AP-IEC-165513/2020|EPI ISL 524784|B.1.1.33|Brazil|2020-04-29	0.0003705975	South America
South America|hCoV-19/Colombia/ANT-GUV-92146/2020|EPI ISL 447761|B|Colombia|2020-03-31	South America|hCoV-19/Brazil/AP-IEC-165513/2020|EPI ISL 524784|B.1.1.33|Brazil|2020-04-29	0.0004723240	South America
South America|hCoV-19/Brazil/MA-L17-CD363/2020|EPI ISL 476309|B.1.1.33|Brazil|2020-03-31	South America|hCoV-19/Brazil/AP-IEC-165513/2020|EPI ISL 524784|B.1.1.33|Brazil|2020-04-29	0.0001711910	South America
South America|hCoV-19/Brazil/BA-L17-CD359/2020|EPI ISL 476305|B.1.1.33|Brazil|2020-03-31	South America|hCoV-19/Brazil/AP-IEC-165513/2020|EPI ISL 524784|B.1.1.33|Brazil|2020-04-29	0.0001711910	South America
South America|hCoV-19/Brazil/PR-L17-CD365/2020|EPI ISL 476311|B.1.1|Brazil|2020-03-31	South America|hCoV-19/Brazil/AP-IEC-165513/2020|EPI ISL 524784|B.1.1.33|Brazil|2020-04-29	0.0002396978	South America
South America|hCoV-19/Brazil/SC-L17-CD372/2020|EPI ISL 476317|B.1.1.33|Brazil|2020-03-31	South America|hCoV-19/Brazil/AP-IEC-165513/2020|EPI ISL 524784|B.1.1.33|Brazil|2020-04-29	0.0001380841	South America
South America|hCoV-19/Brazil/CE-L17-CD361/2020|EPI ISL 476307|B.1.212|Brazil|2020-03-31	South America|hCoV-19/Brazil/AP-IEC-165513/2020|EPI ISL 524784|B.1.1.33|Brazil|2020-04-29	0.0004489106	South America
South America|hCoV-19/Brazil/SP-L17-CD357/2020|EPI ISL 476303|B.1.1.33|Brazil|2020-03-31	South America|hCoV-19/Brazil/AP-IEC-165513/2020|EPI ISL 524784|B.1.1.33|Brazil|2020-04-29	0.0001726090	South America
South America|hCoV-19/Colombia/HUI-GUV-92060/2020|EPI ISL 447758|B.1.5|Colombia|2020-03-31	South America|hCoV-19/Brazil/AP-IEC-165513/2020|EPI ISL 524784|B.1.1.33|Brazil|2020-04-29	0.0003508269	South America
South America|hCoV-19/Peru/CAL-INS-135/2020|EPI ISL 536530|B.1.1|Peru|2020-03-31	South America|hCoV-19/Brazil/AP-IEC-165513/2020|EPI ISL 524784|B.1.1.33|Brazil|2020-04-29	0.0004237102	South America
South America|hCoV-19/Argentina/PAIS-A0012/2020|EPI ISL 430803|B.1.5|Argentina|2020-04-01	South America|hCoV-19/Brazil/AP-IEC-165513/2020|EPI ISL 524784|B.1.1.33|Brazil|2020-04-29	0.0004039480	South America
South America|hCoV-19/Brazil/SP-137/2020|EPI ISL 515543|B.1.1.33|Brazil|2020-04-01	South America|hCoV-19/Brazil/AP-IEC-165513/2020|EPI ISL 524784|B.1.1.33|Brazil|2020-04-29	0.0001682727	South America
South America|hCoV-19/Peru/LAM-INS-126/2020|EPI ISL 536524|C.14|Peru|2020-04-01	South America|hCoV-19/Brazil/AP-IEC-165513/2020|EPI ISL 524784|B.1.1.33|Brazil|2020-04-29	0.0004039277	South America
South America|hCoV-19/Chile/RM-ISPCH-56/2020|EPI ISL 445352|B.1.1.33|Chile|2020-04-01	South America|hCoV-19/Brazil/AP-IEC-165513/2020|EPI ISL 524784|B.1.1.33|Brazil|2020-04-29	0.0001346089	South America
South America|hCoV-19/Peru/JUN-INS-131/2020|EPI ISL 536528|B.1|Peru|2020-04-01	South America|hCoV-19/Brazil/AP-IEC-165513/2020|EPI ISL 524784|B.1.1.33|Brazil|2020-04-29	0.0004713041	South America
South America|hCoV-19/Peru/LAM-INS-125/2020|EPI ISL 536523|C.14|Peru|2020-04-01	South America|hCoV-19/Brazil/AP-IEC-165513/2020|EPI ISL 524784|B.1.1.33|Brazil|2020-04-29	0.0004376185	South America
South America|hCoV-19/Argentina/PAIS-A0013/2020|EPI ISL 430804|B.1.5|Argentina|2020-04-01	South America|hCoV-19/Brazil/AP-IEC-165513/2020|EPI ISL 524784|B.1.1.33|Brazil|2020-04-29	0.0003366089	South America
South America|hCoV-19/Peru/LAM-INS-169/2020|EPI ISL 536562|B.1.1.1|Peru|2020-04-01	South America|hCoV-19/Brazil/AP-IEC-165513/2020|EPI ISL 524784|B.1.1.33|Brazil|2020-04-29	0.0004039277	South America
South America|hCoV-19/Argentina/PAIS-A0014/2020|EPI ISL 430805|B.1.1|Argentina|2020-04-01	South America|hCoV-19/Brazil/AP-IEC-165513/2020|EPI ISL 524784|B.1.1.33|Brazil|2020-04-29	0.0003033606	South America
South America|hCoV-19/Chile/RM-ISPCH-54/2020|EPI ISL 445350|B.1.1.1|Chile|2020-04-01	South America|hCoV-19/Brazil/AP-IEC-165513/2020|EPI ISL 524784|B.1.1.33|Brazil|2020-04-29	0.0003702415	South America
South America|hCoV-19/Brazil/RJ-1065/2020|EPI ISL 456074|B.1.1.33|Brazil|2020-04-01	South America|hCoV-19/Brazil/AP-IEC-165513/2020|EPI ISL 524784|B.1.1.33|Brazil|2020-04-29	0.0001682648	South America
South America|hCoV-19/Brazil/RJ-1056/2020|EPI ISL 456072|B.1.1.33|Brazil|2020-04-01	South America|hCoV-19/Brazil/AP-IEC-165513/2020|EPI ISL 524784|B.1.1.33|Brazil|2020-04-29	0.0001346089	South America
South America|hCoV-19/Colombia/MAG-GVI-93457/2020|EPI ISL 447778|B.1.255|Colombia|2020-04-01	South America|hCoV-19/Brazil/AP-IEC-165513/2020|EPI ISL 524784|B.1.1.33|Brazil|2020-04-29	0.0004039895	South America
South America|hCoV-19/Colombia/VAC-GVI-93366/2020|EPI ISL 447774|B.1|Colombia|2020-04-01	South America|hCoV-19/Brazil/AP-IEC-165513/2020|EPI ISL 524784|B.1.1.33|Brazil|2020-04-29	0.0003704104	South America
South America|hCoV-19/Colombia/ANT-GUV-92250/2020|EPI ISL 447766|B.1|Colombia|2020-04-01	South America|hCoV-19/Brazil/AP-IEC-165513/2020|EPI ISL 524784|B.1.1.33|Brazil|2020-04-29	0.0003704104	South America
South America|hCoV-19/Colombia/VAC-GVI-93467/2020|EPI ISL 447779|B.1.1|Colombia|2020-04-01	South America|hCoV-19/Brazil/AP-IEC-165513/2020|EPI ISL 524784|B.1.1.33|Brazil|2020-04-29	0.0002356605	South America
South America|hCoV-19/Colombia/MAG-GVI-93450/2020|EPI ISL 447777|B.1.255|Colombia|2020-04-01	South America|hCoV-19/Brazil/AP-IEC-165513/2020|EPI ISL 524784|B.1.1.33|Brazil|2020-04-29	0.0003705227	South America
South America|hCoV-19/Colombia/VAC-GVI-93470/2020|EPI ISL 447780|B.1|Colombia|2020-04-01	South America|hCoV-19/Brazil/AP-IEC-165513/2020|EPI ISL 524784|B.1.1.33|Brazil|2020-04-29	0.0004043622	South America
South America|hCoV-19/Colombia/VAC-GVI-93381/2020|EPI ISL 447775|B.1|Colombia|2020-04-01	South America|hCoV-19/Brazil/AP-IEC-165513/2020|EPI ISL 524784|B.1.1.33|Brazil|2020-04-29	0.0003706725	South America
South America|hCoV-19/Peru/LAM-INS-034/2020|EPI ISL 491459|C.14|Peru|2020-04-01	South America|hCoV-19/Brazil/AP-IEC-165513/2020|EPI ISL 524784|B.1.1.33|Brazil|2020-04-29	0.0004066511	South America
South America|hCoV-19/Peru/LIM-INS-060/2020|EPI ISL 524473|B.1.1|Peru|2020-04-01	South America|hCoV-19/Brazil/AP-IEC-165513/2020|EPI ISL 524784|B.1.1.33|Brazil|2020-04-29	0.0002710695	South America
South America|hCoV-19/Peru/LAM-INS-038/2020|EPI ISL 491461|C.14|Peru|2020-04-01	South America|hCoV-19/Brazil/AP-IEC-165513/2020|EPI ISL 524784|B.1.1.33|Brazil|2020-04-29	0.0004405692	South America
South America|hCoV-19/Peru/LAM-INS-035/2020|EPI ISL 491460|B.1.1.1|Peru|2020-04-01	South America|hCoV-19/Brazil/AP-IEC-165513/2020|EPI ISL 524784|B.1.1.33|Brazil|2020-04-29	0.0004066511	South America
South America|hCoV-19/Peru/CAJ-INS-057/2020|EPI ISL 517713|B.1.1.1|Peru|2020-04-01	South America|hCoV-19/Brazil/AP-IEC-165513/2020|EPI ISL 524784|B.1.1.33|Brazil|2020-04-29	0.0003727552	South America
South America|hCoV-19/Chile/RM-ISPCH-53/2020|EPI ISL 449800|B.1.5|Chile|2020-04-01	South America|hCoV-19/Brazil/AP-IEC-165513/2020|EPI ISL 524784|B.1.1.33|Brazil|2020-04-29	0.0007410771	South America
South America|hCoV-19/Brazil/RJ-1058/2020|EPI ISL 456073|B.1.1.33|Brazil|2020-04-01	South America|hCoV-19/Brazil/AP-IEC-165513/2020|EPI ISL 524784|B.1.1.33|Brazil|2020-04-29	0.0001683407	South America
South America|hCoV-19/Colombia/VAC-GVI-93352/2020|EPI ISL 447771|B.1|Colombia|2020-04-01	South America|hCoV-19/Brazil/AP-IEC-165513/2020|EPI ISL 524784|B.1.1.33|Brazil|2020-04-29	0.0003704603	South America
South America|hCoV-19/Colombia/COR-INS-95319/2020|EPI ISL 498163|B.1|Colombia|2020-04-01	South America|hCoV-19/Brazil/AP-IEC-165513/2020|EPI ISL 524784|B.1.1.33|Brazil|2020-04-29	0.0003029742	South America
South America|hCoV-19/Colombia/VAC-INS-96183/2020|EPI ISL 456147|B.1|Colombia|2020-04-01	South America|hCoV-19/Brazil/AP-IEC-165513/2020|EPI ISL 524784|B.1.1.33|Brazil|2020-04-29	0.0004041935	South America
South America|hCoV-19/Colombia/VAC-INS-96176/2020|EPI ISL 456152|B|Colombia|2020-04-01	South America|hCoV-19/Brazil/AP-IEC-165513/2020|EPI ISL 524784|B.1.1.33|Brazil|2020-04-29	0.0006068806	South America
South America|hCoV-19/Peru/JUN-INS-127/2020|EPI ISL 536525|B.1|Peru|2020-04-01	South America|hCoV-19/Brazil/AP-IEC-165513/2020|EPI ISL 524784|B.1.1.33|Brazil|2020-04-29	0.0003378807	South America
South America|hCoV-19/Colombia/ANT-GUV-92252/2020|EPI ISL 447767|B|Colombia|2020-04-01	South America|hCoV-19/Brazil/AP-IEC-165513/2020|EPI ISL 524784|B.1.1.33|Brazil|2020-04-29	0.0005757692	South America
South America|hCoV-19/Colombia/CUN-GVI-93301/2020|EPI ISL 447769|B.1.255|Colombia|2020-04-01	South America|hCoV-19/Brazil/AP-IEC-165513/2020|EPI ISL 524784|B.1.1.33|Brazil|2020-04-29	0.0004404912	South America
South America|hCoV-19/Peru/LAM-INS-170/2020|EPI ISL 536563|B.1.1.1|Peru|2020-04-01	South America|hCoV-19/Brazil/AP-IEC-165513/2020|EPI ISL 524784|B.1.1.33|Brazil|2020-04-29	0.0004398505	South America
South America|hCoV-19/Peru/LAM-INS-171/2020|EPI ISL 536564|B.1.5|Peru|2020-04-01	South America|hCoV-19/Brazil/AP-IEC-165513/2020|EPI ISL 524784|B.1.1.33|Brazil|2020-04-29	0.0005088970	South America
South America|hCoV-19/Brazil/PA-0227/2020|EPI ISL 470601|B.1.1.33|Brazil|2020-04-01	South America|hCoV-19/Brazil/AP-IEC-165513/2020|EPI ISL 524784|B.1.1.33|Brazil|2020-04-29	0.0002053294	South America
South America|hCoV-19/Brazil/SC-L19-CD399/2020|EPI ISL 476324|B.1.1.33|Brazil|2020-04-01	South America|hCoV-19/Brazil/AP-IEC-165513/2020|EPI ISL 524784|B.1.1.33|Brazil|2020-04-29	0.0001368747	South America
South America|hCoV-19/Brazil/SP-L19-CD391/2020|EPI ISL 476320|B.1.212|Brazil|2020-04-01	South America|hCoV-19/Brazil/AP-IEC-165513/2020|EPI ISL 524784|B.1.1.33|Brazil|2020-04-29	0.0004107393	South America
South America|hCoV-19/Brazil/RS-L19-CD390/2020|EPI ISL 476319|B.1.1.33|Brazil|2020-04-01	South America|hCoV-19/Brazil/AP-IEC-165513/2020|EPI ISL 524784|B.1.1.33|Brazil|2020-04-29	0.0002053283	South America
South America|hCoV-19/Brazil/PA-0229/2020|EPI ISL 470603|B.1.1.1|Brazil|2020-04-01	South America|hCoV-19/Brazil/AP-IEC-165513/2020|EPI ISL 524784|B.1.1.33|Brazil|2020-04-29	0.0003765056	South America
South America|hCoV-19/Brazil/RJ-0254/2020|EPI ISL 470622|B.39|Brazil|2020-04-01	South America|hCoV-19/Brazil/AP-IEC-165513/2020|EPI ISL 524784|B.1.1.33|Brazil|2020-04-29	0.0006505807	South America
South America|hCoV-19/Brazil/AM-0201/2020|EPI ISL 470568|B.1|Brazil|2020-04-01	South America|hCoV-19/Brazil/AP-IEC-165513/2020|EPI ISL 524784|B.1.1.33|Brazil|2020-04-29	0.0004109189	South America
South America|hCoV-19/Peru/JUN-INS-128/2020|EPI ISL 536526|B.1.5|Peru|2020-04-01	South America|hCoV-19/Brazil/AP-IEC-165513/2020|EPI ISL 524784|B.1.1.33|Brazil|2020-04-29	0.0004794355	South America
South America|hCoV-19/Colombia/un-CIAT-01/2020|EPI ISL 445085|B.1|Colombia|2020-04-02	South America|hCoV-19/Brazil/AP-IEC-165513/2020|EPI ISL 524784|B.1.1.33|Brazil|2020-04-29	0.0004039756	South America
South America|hCoV-19/Argentina/PAIS-A0016/2020|EPI ISL 430807|B.1.1|Argentina|2020-04-02	South America|hCoV-19/Brazil/AP-IEC-165513/2020|EPI ISL 524784|B.1.1.33|Brazil|2020-04-29	0.0002692487	South America
South America|hCoV-19/Brazil/SP-124/2020|EPI ISL 515523|B.1.1.33|Brazil|2020-04-02	South America|hCoV-19/Brazil/AP-IEC-165513/2020|EPI ISL 524784|B.1.1.33|Brazil|2020-04-29	0.0001346089	South America
South America|hCoV-19/Brazil/RJ-1595/2020|EPI ISL 467346|B.39|Brazil|2020-04-02	South America|hCoV-19/Brazil/AP-IEC-165513/2020|EPI ISL 524784|B.1.1.33|Brazil|2020-04-29	0.0008419423	South America
South America|hCoV-19/Brazil/RJ-1100/2020|EPI ISL 456075|B.1.1.33|Brazil|2020-04-02	South America|hCoV-19/Brazil/AP-IEC-165513/2020|EPI ISL 524784|B.1.1.33|Brazil|2020-04-29	0.0001682648	South America
South America|hCoV-19/Brazil/RJ-1574/2020|EPI ISL 467345|B.1.1.33|Brazil|2020-04-02	South America|hCoV-19/Brazil/AP-IEC-165513/2020|EPI ISL 524784|B.1.1.33|Brazil|2020-04-29	0.0001682648	South America
South America|hCoV-19/Brazil/RJ-1555/2020|EPI ISL 467344|B.39|Brazil|2020-04-02	South America|hCoV-19/Brazil/AP-IEC-165513/2020|EPI ISL 524784|B.1.1.33|Brazil|2020-04-29	0.0007071926	South America
South America|hCoV-19/Colombia/VAC-GVI-93511/2020|EPI ISL 447785|B.1|Colombia|2020-04-02	South America|hCoV-19/Brazil/AP-IEC-165513/2020|EPI ISL 524784|B.1.1.33|Brazil|2020-04-29	0.0003704104	South America
South America|hCoV-19/Brazil/RJ-1600/2020|EPI ISL 456082|B.1.1.33|Brazil|2020-04-02	South America|hCoV-19/Brazil/AP-IEC-165513/2020|EPI ISL 524784|B.1.1.33|Brazil|2020-04-29	0.0001683350	South America
South America|hCoV-19/Peru/LOR-INS-058/2020|EPI ISL 514317|B.1.1|Peru|2020-04-02	South America|hCoV-19/Brazil/AP-IEC-165513/2020|EPI ISL 524784|B.1.1.33|Brazil|2020-04-29	0.0002371693	South America
South America|hCoV-19/Chile/RM-ISPCH-57/2020|EPI ISL 445353|B.1.1|Chile|2020-04-02	South America|hCoV-19/Brazil/AP-IEC-165513/2020|EPI ISL 524784|B.1.1.33|Brazil|2020-04-29	0.0002356001	South America
South America|hCoV-19/Chile/RM-ISPCH-55/2020|EPI ISL 445351|B.40|Chile|2020-04-02	South America|hCoV-19/Brazil/AP-IEC-165513/2020|EPI ISL 524784|B.1.1.33|Brazil|2020-04-29	0.0006734930	South America
South America|hCoV-19/Venezuela/VEN-89312/2020|EPI ISL 476702|B.1.1|Venezuela|2020-04-02	South America|hCoV-19/Brazil/AP-IEC-165513/2020|EPI ISL 524784|B.1.1.33|Brazil|2020-04-29	0.0002366064	South America
South America|hCoV-19/Brazil/RJ-0255/2020|EPI ISL 470623|B.1.1.33|Brazil|2020-04-02	South America|hCoV-19/Brazil/AP-IEC-165513/2020|EPI ISL 524784|B.1.1.33|Brazil|2020-04-29	0.0001698478	South America
South America|hCoV-19/Brazil/AM-0203/2020|EPI ISL 470570|B.1.1.33|Brazil|2020-04-02	South America|hCoV-19/Brazil/AP-IEC-165513/2020|EPI ISL 524784|B.1.1.33|Brazil|2020-04-29	0.0002053240	South America
South America|hCoV-19/Brazil/GO-L19-CD413/2020|EPI ISL 476336|B.1.5|Brazil|2020-04-02	South America|hCoV-19/Brazil/AP-IEC-165513/2020|EPI ISL 524784|B.1.1.33|Brazil|2020-04-29	0.0003765224	South America
South America|hCoV-19/Brazil/MA-L19-CD403/2020|EPI ISL 476327|B.1.1.33|Brazil|2020-04-02	South America|hCoV-19/Brazil/AP-IEC-165513/2020|EPI ISL 524784|B.1.1.33|Brazil|2020-04-29	0.0001711054	South America
South America|hCoV-19/Brazil/CE-L19-CD408/2020|EPI ISL 476331|B.1.212|Brazil|2020-04-02	South America|hCoV-19/Brazil/AP-IEC-165513/2020|EPI ISL 524784|B.1.1.33|Brazil|2020-04-29	0.0004107534	South America
South America|hCoV-19/Brazil/CE-0206/2020|EPI ISL 470573|B.1.212|Brazil|2020-04-02	South America|hCoV-19/Brazil/AP-IEC-165513/2020|EPI ISL 524784|B.1.1.33|Brazil|2020-04-29	0.0003773908	South America
South America|hCoV-19/Brazil/RS-L19-CD412/2020|EPI ISL 476335|B.1.1.33|Brazil|2020-04-02	South America|hCoV-19/Brazil/AP-IEC-165513/2020|EPI ISL 524784|B.1.1.33|Brazil|2020-04-29	0.0001380126	South America
South America|hCoV-19/Brazil/MA-L19-CD407/2020|EPI ISL 476330|B.1.1.33|Brazil|2020-04-02	South America|hCoV-19/Brazil/AP-IEC-165513/2020|EPI ISL 524784|B.1.1.33|Brazil|2020-04-29	0.0001728438	South America
South America|hCoV-19/Brazil/PA-0232/2020|EPI ISL 470606|B.1.1.33|Brazil|2020-04-02	South America|hCoV-19/Brazil/AP-IEC-165513/2020|EPI ISL 524784|B.1.1.33|Brazil|2020-04-29	0.0001728536	South America
South America|hCoV-19/Brazil/AM-0204/2020|EPI ISL 470571|B.1|Brazil|2020-04-02	South America|hCoV-19/Brazil/AP-IEC-165513/2020|EPI ISL 524784|B.1.1.33|Brazil|2020-04-29	0.0003836514	South America
South America|hCoV-19/Brazil/SP-L20-CD416/2020|EPI ISL 476351|B.1.1.33|Brazil|2020-04-02	South America|hCoV-19/Brazil/AP-IEC-165513/2020|EPI ISL 524784|B.1.1.33|Brazil|2020-04-29	0.0001743054	South America
South America|hCoV-19/Brazil/GO-L19-CD410/2020|EPI ISL 476333|B.1.5|Brazil|2020-04-02	South America|hCoV-19/Brazil/AP-IEC-165513/2020|EPI ISL 524784|B.1.1.33|Brazil|2020-04-29	0.0003488536	South America
South America|hCoV-19/Brazil/SP-L22-CD475/2020|EPI ISL 476374|B.1.1.33|Brazil|2020-04-02	South America|hCoV-19/Brazil/AP-IEC-165513/2020|EPI ISL 524784|B.1.1.33|Brazil|2020-04-29	0.0001395286	South America
South America|hCoV-19/Colombia/VAC-GVI-93476/2020|EPI ISL 447782|B.1|Colombia|2020-04-02	South America|hCoV-19/Brazil/AP-IEC-165513/2020|EPI ISL 524784|B.1.1.33|Brazil|2020-04-29	0.0003857074	South America
South America|hCoV-19/Colombia/VAC-GVI-93496/2020|EPI ISL 447784|B.1|Colombia|2020-04-02	South America|hCoV-19/Brazil/AP-IEC-165513/2020|EPI ISL 524784|B.1.1.33|Brazil|2020-04-29	0.0003869143	South America
South America|hCoV-19/Brazil/AP-IEC-162620/2020|EPI ISL 524792|B.1.1.33|Brazil|2020-04-03	South America|hCoV-19/Brazil/AP-IEC-165513/2020|EPI ISL 524784|B.1.1.33|Brazil|2020-04-29	0.0001682649	South America
South America|hCoV-19/Brazil/SP-177/2020|EPI ISL 523973|B.1.1.33|Brazil|2020-04-03	South America|hCoV-19/Brazil/AP-IEC-165513/2020|EPI ISL 524784|B.1.1.33|Brazil|2020-04-29	0.0002019223	South America
South America|hCoV-19/Argentina/PAIS-A0017/2020|EPI ISL 430808|B.1.1.1|Argentina|2020-04-03	South America|hCoV-19/Brazil/AP-IEC-165513/2020|EPI ISL 524784|B.1.1.33|Brazil|2020-04-29	0.0004039466	South America
South America|hCoV-19/Brazil/AP-IEC-162741/2020|EPI ISL 458138|B.1.1.33|Brazil|2020-04-03	South America|hCoV-19/Brazil/AP-IEC-165513/2020|EPI ISL 524784|B.1.1.33|Brazil|2020-04-29	0.0002019223	South America
South America|hCoV-19/Colombia/VAC-GVI-93534/2020|EPI ISL 447786|B.1|Colombia|2020-04-03	South America|hCoV-19/Brazil/AP-IEC-165513/2020|EPI ISL 524784|B.1.1.33|Brazil|2020-04-29	0.0003702982	South America
South America|hCoV-19/Colombia/VAC-GVI-93538/2020|EPI ISL 447790|B.1|Colombia|2020-04-03	South America|hCoV-19/Brazil/AP-IEC-165513/2020|EPI ISL 524784|B.1.1.33|Brazil|2020-04-29	0.0004378181	South America
South America|hCoV-19/Colombia/VAC-GVI-93537/2020|EPI ISL 447789|B.1.1|Colombia|2020-04-03	South America|hCoV-19/Brazil/AP-IEC-165513/2020|EPI ISL 524784|B.1.1.33|Brazil|2020-04-29	0.0003366803	South America
South America|hCoV-19/Brazil/RJ-1402/2020|EPI ISL 456079|B.1.1.33|Brazil|2020-04-03	South America|hCoV-19/Brazil/AP-IEC-165513/2020|EPI ISL 524784|B.1.1.33|Brazil|2020-04-29	0.0001683271	South America
South America|hCoV-19/Colombia/VAC-GVI-97210/2020|EPI ISL 447794|B.1.1|Colombia|2020-04-03	South America|hCoV-19/Brazil/AP-IEC-165513/2020|EPI ISL 524784|B.1.1.33|Brazil|2020-04-29	0.0002693825	South America
South America|hCoV-19/Colombia/VAC-GVI-97203/2020|EPI ISL 447793|B.1|Colombia|2020-04-03	South America|hCoV-19/Brazil/AP-IEC-165513/2020|EPI ISL 524784|B.1.1.33|Brazil|2020-04-29	0.0003705102	South America
South America|hCoV-19/Colombia/VAC-GVI-97161/2020|EPI ISL 447791|B.1|Colombia|2020-04-03	South America|hCoV-19/Brazil/AP-IEC-165513/2020|EPI ISL 524784|B.1.1.33|Brazil|2020-04-29	0.0003706725	South America
South America|hCoV-19/Chile/RM-ISPCH-76/2020|EPI ISL 445373|B.1.1.33|Chile|2020-04-03	South America|hCoV-19/Brazil/AP-IEC-165513/2020|EPI ISL 524784|B.1.1.33|Brazil|2020-04-29	0.0001682762	South America
South America|hCoV-19/Colombia/CUN-INS-96791/2020|EPI ISL 498167|B.1|Colombia|2020-04-03	South America|hCoV-19/Brazil/AP-IEC-165513/2020|EPI ISL 524784|B.1.1.33|Brazil|2020-04-29	0.0003029742	South America
South America|hCoV-19/Colombia/VAC-GVI-97181/2020|EPI ISL 447792|B.1.255|Colombia|2020-04-03	South America|hCoV-19/Brazil/AP-IEC-165513/2020|EPI ISL 524784|B.1.1.33|Brazil|2020-04-29	0.0005052141	South America
South America|hCoV-19/Brazil/RJ-0256/2020|EPI ISL 470624|B.1.1.33|Brazil|2020-04-03	South America|hCoV-19/Brazil/AP-IEC-165513/2020|EPI ISL 524784|B.1.1.33|Brazil|2020-04-29	0.0002378039	South America
South America|hCoV-19/Brazil/MG-0219/2020|EPI ISL 470585|B.1.1.33|Brazil|2020-04-03	South America|hCoV-19/Brazil/AP-IEC-165513/2020|EPI ISL 524784|B.1.1.33|Brazil|2020-04-29	0.0001368700	South America
South America|hCoV-19/Brazil/SP-L19-CD409/2020|EPI ISL 476332|B.1.1.33|Brazil|2020-04-03	South America|hCoV-19/Brazil/AP-IEC-165513/2020|EPI ISL 524784|B.1.1.33|Brazil|2020-04-29	0.0001710972	South America
South America|hCoV-19/Brazil/SP-L20-CD415/2020|EPI ISL 476350|B.1.1.33|Brazil|2020-04-03	South America|hCoV-19/Brazil/AP-IEC-165513/2020|EPI ISL 524784|B.1.1.33|Brazil|2020-04-29	0.0001711031	South America
South America|hCoV-19/Brazil/GO-0209/2020|EPI ISL 470576|B.1.5|Brazil|2020-04-03	South America|hCoV-19/Brazil/AP-IEC-165513/2020|EPI ISL 524784|B.1.1.33|Brazil|2020-04-29	0.0003423114	South America
South America|hCoV-19/Brazil/PE-L20-CD432/2020|EPI ISL 476359|B.1.1|Brazil|2020-04-03	South America|hCoV-19/Brazil/AP-IEC-165513/2020|EPI ISL 524784|B.1.1.33|Brazil|2020-04-29	0.0002053564	South America
South America|hCoV-19/Brazil/PA-0237/2020|EPI ISL 470611|B.1.1.33|Brazil|2020-04-03	South America|hCoV-19/Brazil/AP-IEC-165513/2020|EPI ISL 524784|B.1.1.33|Brazil|2020-04-29	0.0002074148	South America
South America|hCoV-19/Brazil/PA-0235/2020|EPI ISL 470609|B.1.1.33|Brazil|2020-04-03	South America|hCoV-19/Brazil/AP-IEC-165513/2020|EPI ISL 524784|B.1.1.33|Brazil|2020-04-29	0.0001728536	South America
South America|hCoV-19/Brazil/SP-L1-CAMPI8/2020|EPI ISL 476170|B.1.1.33|Brazil|2020-04-03	South America|hCoV-19/Brazil/AP-IEC-165513/2020|EPI ISL 524784|B.1.1.33|Brazil|2020-04-29	0.0001394121	South America
South America|hCoV-19/Brazil/SP-L20-CD418/2020|EPI ISL 476352|B.1.1.33|Brazil|2020-04-03	South America|hCoV-19/Brazil/AP-IEC-165513/2020|EPI ISL 524784|B.1.1.33|Brazil|2020-04-29	0.0002100795	South America
South America|hCoV-19/Brazil/SP-131/2020|EPI ISL 471543|B.1.5|Brazil|2020-04-04	South America|hCoV-19/Brazil/AP-IEC-165513/2020|EPI ISL 524784|B.1.1.33|Brazil|2020-04-29	0.0003702951	South America
South America|hCoV-19/Chile/RM-ISPCH-79/2020|EPI ISL 445376|B.1|Chile|2020-04-04	South America|hCoV-19/Brazil/AP-IEC-165513/2020|EPI ISL 524784|B.1.1.33|Brazil|2020-04-29	0.0005049955	South America
South America|hCoV-19/Chile/RM-ISPCH-78/2020|EPI ISL 445375|B.1.1.1|Chile|2020-04-04	South America|hCoV-19/Brazil/AP-IEC-165513/2020|EPI ISL 524784|B.1.1.33|Brazil|2020-04-29	0.0003702415	South America
South America|hCoV-19/Colombia/CUN-GVI-97718/2020|EPI ISL 447800|B.1.255|Colombia|2020-04-04	South America|hCoV-19/Brazil/AP-IEC-165513/2020|EPI ISL 524784|B.1.1.33|Brazil|2020-04-29	0.0003702982	South America
South America|hCoV-19/Colombia/NAR-GVI-97417/2020|EPI ISL 447798|B.1.1|Colombia|2020-04-04	South America|hCoV-19/Brazil/AP-IEC-165513/2020|EPI ISL 524784|B.1.1.33|Brazil|2020-04-29	0.0002355892	South America
South America|hCoV-19/Brazil/RJ-1830/2020|EPI ISL 541349|B.1.1.33|Brazil|2020-04-04	South America|hCoV-19/Brazil/AP-IEC-165513/2020|EPI ISL 524784|B.1.1.33|Brazil|2020-04-29	0.0002019385	South America
South America|hCoV-19/Colombia/VAC-GVI-97321/2020|EPI ISL 447796|B.1.1|Colombia|2020-04-04	South America|hCoV-19/Brazil/AP-IEC-165513/2020|EPI ISL 524784|B.1.1.33|Brazil|2020-04-29	0.0002356508	South America
South America|hCoV-19/Colombia/VAC-GVI-97212/2020|EPI ISL 447795|B.1|Colombia|2020-04-04	South America|hCoV-19/Brazil/AP-IEC-165513/2020|EPI ISL 524784|B.1.1.33|Brazil|2020-04-29	0.0004377296	South America
South America|hCoV-19/Colombia/MET-GVI-97782/2020|EPI ISL 447803|B.1.1|Colombia|2020-04-04	South America|hCoV-19/Brazil/AP-IEC-165513/2020|EPI ISL 524784|B.1.1.33|Brazil|2020-04-29	0.0002693121	South America
South America|hCoV-19/Colombia/MET-GVI-97769/2020|EPI ISL 447802|B.1.1|Colombia|2020-04-04	South America|hCoV-19/Brazil/AP-IEC-165513/2020|EPI ISL 524784|B.1.1.33|Brazil|2020-04-29	0.0002019767	South America
South America|hCoV-19/Colombia/RIS-GVI-98006/2020|EPI ISL 447809|B.1.3|Colombia|2020-04-04	South America|hCoV-19/Brazil/AP-IEC-165513/2020|EPI ISL 524784|B.1.1.33|Brazil|2020-04-29	0.0005051735	South America
South America|hCoV-19/Colombia/BOY-GVI-97349/2020|EPI ISL 447797|B.1.255|Colombia|2020-04-04	South America|hCoV-19/Brazil/AP-IEC-165513/2020|EPI ISL 524784|B.1.1.33|Brazil|2020-04-29	0.0004377624	South America
South America|hCoV-19/Colombia/MET-GVI-97783/2020|EPI ISL 447804|B.1.1|Colombia|2020-04-04	South America|hCoV-19/Brazil/AP-IEC-165513/2020|EPI ISL 524784|B.1.1.33|Brazil|2020-04-29	0.0002693393	South America
South America|hCoV-19/Chile/RM-ISPCH-77/2020|EPI ISL 445374|B.1.1.1|Chile|2020-04-04	South America|hCoV-19/Brazil/AP-IEC-165513/2020|EPI ISL 524784|B.1.1.33|Brazil|2020-04-29	0.0003702540	South America
South America|hCoV-19/Chile/BI-ISPCH-4/2020|EPI ISL 445378|B.1.1|Chile|2020-04-04	South America|hCoV-19/Brazil/AP-IEC-165513/2020|EPI ISL 524784|B.1.1.33|Brazil|2020-04-29	0.0002355953	South America
South America|hCoV-19/Brazil/RJ-1862/2020|EPI ISL 541350|B.1.1.33|Brazil|2020-04-04	South America|hCoV-19/Brazil/AP-IEC-165513/2020|EPI ISL 524784|B.1.1.33|Brazil|2020-04-29	0.0001682897	South America
South America|hCoV-19/Brazil/RJ-1783/2020|EPI ISL 541347|B.1.1.33|Brazil|2020-04-04	South America|hCoV-19/Brazil/AP-IEC-165513/2020|EPI ISL 524784|B.1.1.33|Brazil|2020-04-29	0.0001684916	South America
South America|hCoV-19/Argentina/PAIS-A0018/2020|EPI ISL 430809|B.1.1.1|Argentina|2020-04-04	South America|hCoV-19/Brazil/AP-IEC-165513/2020|EPI ISL 524784|B.1.1.33|Brazil|2020-04-29	0.0004046495	South America
South America|hCoV-19/Brazil/MG-0220/2020|EPI ISL 470586|B.1.1.33|Brazil|2020-04-04	South America|hCoV-19/Brazil/AP-IEC-165513/2020|EPI ISL 524784|B.1.1.33|Brazil|2020-04-29	0.0002395451	South America
South America|hCoV-19/Brazil/GO-0210/2020|EPI ISL 470577|B.1.1.33|Brazil|2020-04-04	South America|hCoV-19/Brazil/AP-IEC-165513/2020|EPI ISL 524784|B.1.1.33|Brazil|2020-04-29	0.0001368794	South America
South America|hCoV-19/Chile/RM-ISPCH-74/2020|EPI ISL 445370|B.1.1.33|Chile|2020-04-05	South America|hCoV-19/Brazil/AP-IEC-165513/2020|EPI ISL 524784|B.1.1.33|Brazil|2020-04-29	0.0001346089	South America
South America|hCoV-19/Chile/RM-ISPCH-80/2020|EPI ISL 445377|B.1.1|Chile|2020-04-05	South America|hCoV-19/Brazil/AP-IEC-165513/2020|EPI ISL 524784|B.1.1.33|Brazil|2020-04-29	0.0002355812	South America
South America|hCoV-19/Brazil/RJ-1870/2020|EPI ISL 541351|B.1|Brazil|2020-04-05	South America|hCoV-19/Brazil/AP-IEC-165513/2020|EPI ISL 524784|B.1.1.33|Brazil|2020-04-29	0.0003366882	South America
South America|hCoV-19/Colombia/RIS-GVI-98011/2020|EPI ISL 447810|B.1.3|Colombia|2020-04-05	South America|hCoV-19/Brazil/AP-IEC-165513/2020|EPI ISL 524784|B.1.1.33|Brazil|2020-04-29	0.0005388051	South America
South America|hCoV-19/Colombia/CUN-GVI-98087/2020|EPI ISL 447812|B.1.255|Colombia|2020-04-05	South America|hCoV-19/Brazil/AP-IEC-165513/2020|EPI ISL 524784|B.1.1.33|Brazil|2020-04-29	0.0003703605	South America
South America|hCoV-19/Colombia/CUN-GVI-98290/2020|EPI ISL 447813|B.1.255|Colombia|2020-04-05	South America|hCoV-19/Brazil/AP-IEC-165513/2020|EPI ISL 524784|B.1.1.33|Brazil|2020-04-29	0.0004714934	South America
South America|hCoV-19/Brazil/SP-L22-CD487/2020|EPI ISL 476383|B.1.1.33|Brazil|2020-04-05	South America|hCoV-19/Brazil/AP-IEC-165513/2020|EPI ISL 524784|B.1.1.33|Brazil|2020-04-29	0.0001368700	South America
South America|hCoV-19/Colombia/HUI-GVI-98032/2020|EPI ISL 447811|B.1.5|Colombia|2020-04-05	South America|hCoV-19/Brazil/AP-IEC-165513/2020|EPI ISL 524784|B.1.1.33|Brazil|2020-04-29	0.0003135702	South America
South America|hCoV-19/Brazil/MG-0221/2020|EPI ISL 470587|B.1.1.33|Brazil|2020-04-05	South America|hCoV-19/Brazil/AP-IEC-165513/2020|EPI ISL 524784|B.1.1.33|Brazil|2020-04-29	0.0002091536	South America
South America|hCoV-19/Brazil/MA-IEC-163069/2020|EPI ISL 458149|B.1.1.33|Brazil|2020-04-06	South America|hCoV-19/Brazil/AP-IEC-165513/2020|EPI ISL 524784|B.1.1.33|Brazil|2020-04-29	0.0002692484	South America
South America|hCoV-19/Brazil/RJ-1466/2020|EPI ISL 456081|B.1.1.33|Brazil|2020-04-06	South America|hCoV-19/Brazil/AP-IEC-165513/2020|EPI ISL 524784|B.1.1.33|Brazil|2020-04-29	0.0001346587	South America
South America|hCoV-19/Brazil/RJ-1464/2020|EPI ISL 456080|B.1.1.33|Brazil|2020-04-06	South America|hCoV-19/Brazil/AP-IEC-165513/2020|EPI ISL 524784|B.1.1.33|Brazil|2020-04-29	0.0001683315	South America
South America|hCoV-19/Chile/RM-ISPCH-73/2020|EPI ISL 445369|B.1.1.33|Chile|2020-04-06	South America|hCoV-19/Brazil/AP-IEC-165513/2020|EPI ISL 524784|B.1.1.33|Brazil|2020-04-29	0.0001682705	South America
South America|hCoV-19/Brazil/RJ-1798/2020|EPI ISL 541348|B.1.1.33|Brazil|2020-04-06	South America|hCoV-19/Brazil/AP-IEC-165513/2020|EPI ISL 524784|B.1.1.33|Brazil|2020-04-29	0.0001682762	South America
South America|hCoV-19/Brazil/PE-IAM215/2020|EPI ISL 500471|B.1.1|Brazil|2020-04-06	South America|hCoV-19/Brazil/AP-IEC-165513/2020|EPI ISL 524784|B.1.1.33|Brazil|2020-04-29	0.0002717541	South America
South America|hCoV-19/Brazil/RJ-0257/2020|EPI ISL 470625|B.1.1.33|Brazil|2020-04-06	South America|hCoV-19/Brazil/AP-IEC-165513/2020|EPI ISL 524784|B.1.1.33|Brazil|2020-04-29	0.0001358659	South America
South America|hCoV-19/Colombia/SAN-INS-94514/2020|EPI ISL 456156|B.1.1|Colombia|2020-04-06	South America|hCoV-19/Brazil/AP-IEC-165513/2020|EPI ISL 524784|B.1.1.33|Brazil|2020-04-29	0.0002046769	South America
South America|hCoV-19/Colombia/VAC-GVI-97223/2020|EPI ISL 447814|B.1.5|Colombia|2020-04-06	South America|hCoV-19/Brazil/AP-IEC-165513/2020|EPI ISL 524784|B.1.1.33|Brazil|2020-04-29	0.0003759889	South America
South America|hCoV-19/Brazil/MG-0222/2020|EPI ISL 470588|B.1.1.33|Brazil|2020-04-06	South America|hCoV-19/Brazil/AP-IEC-165513/2020|EPI ISL 524784|B.1.1.33|Brazil|2020-04-29	0.0003080340	South America
South America|hCoV-19/Brazil/SP-L20-CD436/2020|EPI ISL 476362|B.1.1.33|Brazil|2020-04-06	South America|hCoV-19/Brazil/AP-IEC-165513/2020|EPI ISL 524784|B.1.1.33|Brazil|2020-04-29	0.0001757289	South America
South America|hCoV-19/Ecuador/USFQ-128/2020|EPI ISL 491933|B.1.5|Ecuador|2020-04-07	South America|hCoV-19/Brazil/AP-IEC-165513/2020|EPI ISL 524784|B.1.1.33|Brazil|2020-04-29	0.0004039484	South America
South America|hCoV-19/Ecuador/USFQ-129/2020|EPI ISL 491934|B.1.1.10|Ecuador|2020-04-07	South America|hCoV-19/Brazil/AP-IEC-165513/2020|EPI ISL 524784|B.1.1.33|Brazil|2020-04-29	0.0002692487	South America
South America|hCoV-19/Argentina/PAIS-A0019/2020|EPI ISL 430810|B.1.3|Argentina|2020-04-07	South America|hCoV-19/Brazil/AP-IEC-165513/2020|EPI ISL 524784|B.1.1.33|Brazil|2020-04-29	0.0005386963	South America
South America|hCoV-19/Colombia/COR-GVI-97517/2020|EPI ISL 447816|B.1|Colombia|2020-04-07	South America|hCoV-19/Brazil/AP-IEC-165513/2020|EPI ISL 524784|B.1.1.33|Brazil|2020-04-29	0.0004042207	South America
South America|hCoV-19/Brazil/PE-IAM89/2020|EPI ISL 500486|B.1.1|Brazil|2020-04-07	South America|hCoV-19/Brazil/AP-IEC-165513/2020|EPI ISL 524784|B.1.1.33|Brazil|2020-04-29	0.0002019563	South America
South America|hCoV-19/Brazil/PE-IAM10/2020|EPI ISL 500461|B.1.1|Brazil|2020-04-07	South America|hCoV-19/Brazil/AP-IEC-165513/2020|EPI ISL 524784|B.1.1.33|Brazil|2020-04-29	0.0002694935	South America
South America|hCoV-19/Brazil/PE-IAM08/2020|EPI ISL 500460|B.1.1|Brazil|2020-04-07	South America|hCoV-19/Brazil/AP-IEC-165513/2020|EPI ISL 524784|B.1.1.33|Brazil|2020-04-29	0.0002359464	South America
South America|hCoV-19/Ecuador/USFQ-207/2020|EPI ISL 527819|B.1.1|Ecuador|2020-04-07	South America|hCoV-19/Brazil/AP-IEC-165513/2020|EPI ISL 524784|B.1.1.33|Brazil|2020-04-29	0.0002708823	South America
South America|hCoV-19/Brazil/RJ-0259/2020|EPI ISL 470626|B.1.1.33|Brazil|2020-04-07	South America|hCoV-19/Brazil/AP-IEC-165513/2020|EPI ISL 524784|B.1.1.33|Brazil|2020-04-29	0.0002377653	South America
South America|hCoV-19/Brazil/RJ-0260/2020|EPI ISL 470627|B.1.1.33|Brazil|2020-04-07	South America|hCoV-19/Brazil/AP-IEC-165513/2020|EPI ISL 524784|B.1.1.33|Brazil|2020-04-29	0.0002717379	South America
South America|hCoV-19/Brazil/PE-IAM226/2020|EPI ISL 500474|B.1.1|Brazil|2020-04-07	South America|hCoV-19/Brazil/AP-IEC-165513/2020|EPI ISL 524784|B.1.1.33|Brazil|2020-04-29	0.0003061526	South America
South America|hCoV-19/Brazil/SP-L1-CAMPI13/2020|EPI ISL 476155|B.1.1.33|Brazil|2020-04-07	South America|hCoV-19/Brazil/AP-IEC-165513/2020|EPI ISL 524784|B.1.1.33|Brazil|2020-04-29	0.0001368746	South America
South America|hCoV-19/Brazil/PE-IAM18/2020|EPI ISL 500868|B.1.1|Brazil|2020-04-07	South America|hCoV-19/Brazil/AP-IEC-165513/2020|EPI ISL 524784|B.1.1.33|Brazil|2020-04-29	0.0002745819	South America
South America|hCoV-19/Brazil/PE-IAM17/2020|EPI ISL 500866|B.1.1|Brazil|2020-04-07	South America|hCoV-19/Brazil/AP-IEC-165513/2020|EPI ISL 524784|B.1.1.33|Brazil|2020-04-29	0.0002764162	South America
South America|hCoV-19/Brazil/PE-IAM16/2020|EPI ISL 500865|B.1.1|Brazil|2020-04-07	South America|hCoV-19/Brazil/AP-IEC-165513/2020|EPI ISL 524784|B.1.1.33|Brazil|2020-04-29	0.0002779295	South America
South America|hCoV-19/Brazil/PE-IAM19/2020|EPI ISL 500467|B.1|Brazil|2020-04-07	South America|hCoV-19/Brazil/AP-IEC-165513/2020|EPI ISL 524784|B.1.1.33|Brazil|2020-04-29	0.0005575735	South America
South America|hCoV-19/Brazil/SP-138/2020|EPI ISL 468305|B.1.1|Brazil|2020-04-08	South America|hCoV-19/Brazil/AP-IEC-165513/2020|EPI ISL 524784|B.1.1.33|Brazil|2020-04-29	0.0003366141	South America
South America|hCoV-19/Brazil/RJ-INCA-C06/2020|EPI ISL 513513|B.1.1.33|Brazil|2020-04-08	South America|hCoV-19/Brazil/AP-IEC-165513/2020|EPI ISL 524784|B.1.1.33|Brazil|2020-04-29	0.0002019223	South America
South America|hCoV-19/Brazil/PE-IAM84/2020|EPI ISL 500484|B.1.1|Brazil|2020-04-08	South America|hCoV-19/Brazil/AP-IEC-165513/2020|EPI ISL 524784|B.1.1.33|Brazil|2020-04-29	0.0002355812	South America
South America|hCoV-19/Brazil/RJ-1702/2020|EPI ISL 456087|B.1.1.33|Brazil|2020-04-08	South America|hCoV-19/Brazil/AP-IEC-165513/2020|EPI ISL 524784|B.1.1.33|Brazil|2020-04-29	0.0001683271	South America
South America|hCoV-19/Brazil/RJ-1690/2020|EPI ISL 456084|B.1.1.33|Brazil|2020-04-08	South America|hCoV-19/Brazil/AP-IEC-165513/2020|EPI ISL 524784|B.1.1.33|Brazil|2020-04-29	0.0002356746	South America
South America|hCoV-19/Brazil/RJ-1701/2020|EPI ISL 456086|B.1.1.33|Brazil|2020-04-08	South America|hCoV-19/Brazil/AP-IEC-165513/2020|EPI ISL 524784|B.1.1.33|Brazil|2020-04-29	0.0002019971	South America
South America|hCoV-19/Brazil/RJ-1691/2020|EPI ISL 456085|B.1.1.33|Brazil|2020-04-08	South America|hCoV-19/Brazil/AP-IEC-165513/2020|EPI ISL 524784|B.1.1.33|Brazil|2020-04-29	0.0001346587	South America
South America|hCoV-19/Peru/LAM-INS-044/2020|EPI ISL 514265|B.1.1.1|Peru|2020-04-08	South America|hCoV-19/Brazil/AP-IEC-165513/2020|EPI ISL 524784|B.1.1.33|Brazil|2020-04-29	0.0003727552	South America
South America|hCoV-19/Brazil/PE-IAM30/2020|EPI ISL 500477|B.1.1|Brazil|2020-04-08	South America|hCoV-19/Brazil/AP-IEC-165513/2020|EPI ISL 524784|B.1.1.33|Brazil|2020-04-29	0.0002357160	South America
South America|hCoV-19/Brazil/PE-IAM29/2020|EPI ISL 500872|B.1.1|Brazil|2020-04-08	South America|hCoV-19/Brazil/AP-IEC-165513/2020|EPI ISL 524784|B.1.1.33|Brazil|2020-04-29	0.0002697262	South America
South America|hCoV-19/Brazil/PE-IAM221/2020|EPI ISL 500473|B.1.1|Brazil|2020-04-08	South America|hCoV-19/Brazil/AP-IEC-165513/2020|EPI ISL 524784|B.1.1.33|Brazil|2020-04-29	0.0002027545	South America
South America|hCoV-19/Brazil/PE-IAM48/2020|EPI ISL 500482|B.1.1|Brazil|2020-04-08	South America|hCoV-19/Brazil/AP-IEC-165513/2020|EPI ISL 524784|B.1.1.33|Brazil|2020-04-29	0.0002367183	South America
South America|hCoV-19/Brazil/PE-IAM87/2020|EPI ISL 500485|B.1.1|Brazil|2020-04-08	South America|hCoV-19/Brazil/AP-IEC-165513/2020|EPI ISL 524784|B.1.1.33|Brazil|2020-04-29	0.0002369204	South America
South America|hCoV-19/Brazil/PE-IAM39/2020|EPI ISL 500481|B.1.1|Brazil|2020-04-08	South America|hCoV-19/Brazil/AP-IEC-165513/2020|EPI ISL 524784|B.1.1.33|Brazil|2020-04-29	0.0004069459	South America
South America|hCoV-19/Brazil/PE-IAM273/2020|EPI ISL 500476|B.1.1|Brazil|2020-04-08	South America|hCoV-19/Brazil/AP-IEC-165513/2020|EPI ISL 524784|B.1.1.33|Brazil|2020-04-29	0.0002737085	South America
South America|hCoV-19/Brazil/SP-L1-CAMPI16/2020|EPI ISL 476158|B.1.1.33|Brazil|2020-04-08	South America|hCoV-19/Brazil/AP-IEC-165513/2020|EPI ISL 524784|B.1.1.33|Brazil|2020-04-29	0.0001710958	South America
South America|hCoV-19/Brazil/MG-0289/2020|EPI ISL 470594|B.1.1.33|Brazil|2020-04-08	South America|hCoV-19/Brazil/AP-IEC-165513/2020|EPI ISL 524784|B.1.1.33|Brazil|2020-04-29	0.0003079923	South America
South America|hCoV-19/Brazil/RJ-0261/2020|EPI ISL 470628|B.1.1.33|Brazil|2020-04-08	South America|hCoV-19/Brazil/AP-IEC-165513/2020|EPI ISL 524784|B.1.1.33|Brazil|2020-04-29	0.0001369966	South America
South America|hCoV-19/Brazil/AP-IEC-163359/2020|EPI ISL 524795|B.1.1.33|Brazil|2020-04-09	South America|hCoV-19/Brazil/AP-IEC-165513/2020|EPI ISL 524784|B.1.1.33|Brazil|2020-04-29	0.0001346089	South America
South America|hCoV-19/Brazil/RJ-1901/2020|EPI ISL 456089|B.1.1.33|Brazil|2020-04-09	South America|hCoV-19/Brazil/AP-IEC-165513/2020|EPI ISL 524784|B.1.1.33|Brazil|2020-04-29	0.0002356856	South America
South America|hCoV-19/Brazil/RJ-1902/2020|EPI ISL 456090|B.1.1.33|Brazil|2020-04-09	South America|hCoV-19/Brazil/AP-IEC-165513/2020|EPI ISL 524784|B.1.1.33|Brazil|2020-04-29	0.0002356795	South America
South America|hCoV-19/Brazil/RJ-1921/2020|EPI ISL 456091|B.1.1.33|Brazil|2020-04-09	South America|hCoV-19/Brazil/AP-IEC-165513/2020|EPI ISL 524784|B.1.1.33|Brazil|2020-04-29	0.0002020117	South America
South America|hCoV-19/Colombia/MET-INS-95637/2020|EPI ISL 498164|B.1.1|Colombia|2020-04-09	South America|hCoV-19/Brazil/AP-IEC-165513/2020|EPI ISL 524784|B.1.1.33|Brazil|2020-04-29	0.0002019495	South America
South America|hCoV-19/Colombia/RIS-INS-95663/2020|EPI ISL 498165|B.1.5|Colombia|2020-04-09	South America|hCoV-19/Brazil/AP-IEC-165513/2020|EPI ISL 524784|B.1.1.33|Brazil|2020-04-29	0.0003703278	South America
South America|hCoV-19/Brazil/PE-IAM138/2020|EPI ISL 500463|B|Brazil|2020-04-09	South America|hCoV-19/Brazil/AP-IEC-165513/2020|EPI ISL 524784|B.1.1.33|Brazil|2020-04-29	0.0004717389	South America
South America|hCoV-19/Colombia/COR-GVI-97527/2020|EPI ISL 447817|B.1.255|Colombia|2020-04-09	South America|hCoV-19/Brazil/AP-IEC-165513/2020|EPI ISL 524784|B.1.1.33|Brazil|2020-04-29	0.0004041255	South America
South America|hCoV-19/Brazil/PE-IAM103/2020|EPI ISL 500462|B.1.1|Brazil|2020-04-09	South America|hCoV-19/Brazil/AP-IEC-165513/2020|EPI ISL 524784|B.1.1.33|Brazil|2020-04-29	0.0002366463	South America
South America|hCoV-19/Brazil/RJ-0262/2020|EPI ISL 470629|B.1.1.33|Brazil|2020-04-09	South America|hCoV-19/Brazil/AP-IEC-165513/2020|EPI ISL 524784|B.1.1.33|Brazil|2020-04-29	0.0001358567	South America
South America|hCoV-19/Brazil/PE-IAM238/2020|EPI ISL 500475|B.1.1|Brazil|2020-04-09	South America|hCoV-19/Brazil/AP-IEC-165513/2020|EPI ISL 524784|B.1.1.33|Brazil|2020-04-29	0.0002379269	South America
South America|hCoV-19/Brazil/PE-IAM212/2020|EPI ISL 500470|B.1.1|Brazil|2020-04-09	South America|hCoV-19/Brazil/AP-IEC-165513/2020|EPI ISL 524784|B.1.1.33|Brazil|2020-04-29	0.0003404088	South America
South America|hCoV-19/Brazil/PE-IAM220/2020|EPI ISL 500472|B.1.1|Brazil|2020-04-09	South America|hCoV-19/Brazil/AP-IEC-165513/2020|EPI ISL 524784|B.1.1.33|Brazil|2020-04-29	0.0002389155	South America
South America|hCoV-19/Brazil/SP-L1-CAMPI19/2020|EPI ISL 476160|B.1.1.33|Brazil|2020-04-09	South America|hCoV-19/Brazil/AP-IEC-165513/2020|EPI ISL 524784|B.1.1.33|Brazil|2020-04-29	0.0001368746	South America
South America|hCoV-19/Brazil/MG-0288/2020|EPI ISL 470593|B.1|Brazil|2020-04-09	South America|hCoV-19/Brazil/AP-IEC-165513/2020|EPI ISL 524784|B.1.1.33|Brazil|2020-04-29	0.0003766156	South America
South America|hCoV-19/Brazil/PE-IAM167/2020|EPI ISL 500466|B.1.1|Brazil|2020-04-09	South America|hCoV-19/Brazil/AP-IEC-165513/2020|EPI ISL 524784|B.1.1.33|Brazil|2020-04-29	0.0002747117	South America
South America|hCoV-19/Brazil/PE-IAM209/2020|EPI ISL 500468|B.1.1|Brazil|2020-04-09	South America|hCoV-19/Brazil/AP-IEC-165513/2020|EPI ISL 524784|B.1.1.33|Brazil|2020-04-29	0.0002415551	South America
South America|hCoV-19/Brazil/PE-IAM230/2020|EPI ISL 500869|B.1.1|Brazil|2020-04-09	South America|hCoV-19/Brazil/AP-IEC-165513/2020|EPI ISL 524784|B.1.1.33|Brazil|2020-04-29	0.0002764412	South America
South America|hCoV-19/Brazil/PE-IAM235/2020|EPI ISL 500870|B.1.1|Brazil|2020-04-09	South America|hCoV-19/Brazil/AP-IEC-165513/2020|EPI ISL 524784|B.1.1.33|Brazil|2020-04-29	0.0002422186	South America
South America|hCoV-19/Brazil/PE-IAM171/2020|EPI ISL 500867|B.1.1|Brazil|2020-04-09	South America|hCoV-19/Brazil/AP-IEC-165513/2020|EPI ISL 524784|B.1.1.33|Brazil|2020-04-29	0.0004162785	South America
South America|hCoV-19/Brazil/PE-IAM158/2020|EPI ISL 500465|B.1.1|Brazil|2020-04-09	South America|hCoV-19/Brazil/AP-IEC-165513/2020|EPI ISL 524784|B.1.1.33|Brazil|2020-04-29	0.0003477273	South America
South America|hCoV-19/Brazil/PE-IAM211/2020|EPI ISL 500469|B.1.1|Brazil|2020-04-09	South America|hCoV-19/Brazil/AP-IEC-165513/2020|EPI ISL 524784|B.1.1.33|Brazil|2020-04-29	0.0002784475	South America
South America|hCoV-19/Brazil/PE-IAM139/2020|EPI ISL 500464|B.1.1|Brazil|2020-04-09	South America|hCoV-19/Brazil/AP-IEC-165513/2020|EPI ISL 524784|B.1.1.33|Brazil|2020-04-29	0.0002446648	South America
South America|hCoV-19/Brazil/PE-IAM248/2020|EPI ISL 500871|B.1.1|Brazil|2020-04-09	South America|hCoV-19/Brazil/AP-IEC-165513/2020|EPI ISL 524784|B.1.1.33|Brazil|2020-04-29	0.0002475070	South America
South America|hCoV-19/Brazil/SP-181/2020|EPI ISL 523976|B.1.1.33|Brazil|2020-04-10	South America|hCoV-19/Brazil/AP-IEC-165513/2020|EPI ISL 524784|B.1.1.33|Brazil|2020-04-29	0.0002355809	South America
South America|hCoV-19/Brazil/RJ-1923/2020|EPI ISL 456092|B.1.1.33|Brazil|2020-04-10	South America|hCoV-19/Brazil/AP-IEC-165513/2020|EPI ISL 524784|B.1.1.33|Brazil|2020-04-29	0.0001683350	South America
South America|hCoV-19/Peru/ANC-INS-049/2020|EPI ISL 516653|C.14|Peru|2020-04-10	South America|hCoV-19/Brazil/AP-IEC-165513/2020|EPI ISL 524784|B.1.1.33|Brazil|2020-04-29	0.0004405900	South America
South America|hCoV-19/Brazil/SP-545/2020|EPI ISL 471551|B.1.1.33|Brazil|2020-04-10	South America|hCoV-19/Brazil/AP-IEC-165513/2020|EPI ISL 524784|B.1.1.33|Brazil|2020-04-29	0.0001682840	South America
South America|hCoV-19/Brazil/SP-176/2020|EPI ISL 523972|B.1|Brazil|2020-04-11	South America|hCoV-19/Brazil/AP-IEC-165513/2020|EPI ISL 524784|B.1.1.33|Brazil|2020-04-29	0.0004039570	South America
South America|hCoV-19/Argentina/PAIS-A0020/2020|EPI ISL 430811|B.1.1.1|Argentina|2020-04-11	South America|hCoV-19/Brazil/AP-IEC-165513/2020|EPI ISL 524784|B.1.1.33|Brazil|2020-04-29	0.0003702588	South America
South America|hCoV-19/Peru/ANC-INS-050/2020|EPI ISL 516654|B.1.255|Peru|2020-04-11	South America|hCoV-19/Brazil/AP-IEC-165513/2020|EPI ISL 524784|B.1.1.33|Brazil|2020-04-29	0.0004065706	South America
South America|hCoV-19/Peru/ANC-INS-045/2020|EPI ISL 516628|B.1.255|Peru|2020-04-11	South America|hCoV-19/Brazil/AP-IEC-165513/2020|EPI ISL 524784|B.1.1.33|Brazil|2020-04-29	0.0004066808	South America
South America|hCoV-19/Peru/LIM-INS-041/2020|EPI ISL 514226|B.1.1|Peru|2020-04-11	South America|hCoV-19/Brazil/AP-IEC-165513/2020|EPI ISL 524784|B.1.1.33|Brazil|2020-04-29	0.0002032834	South America
South America|hCoV-19/Peru/ANC-INS-052/2020|EPI ISL 516686|B.1.1.1|Peru|2020-04-11	South America|hCoV-19/Brazil/AP-IEC-165513/2020|EPI ISL 524784|B.1.1.33|Brazil|2020-04-29	0.0004066617	South America
South America|hCoV-19/Peru/LIM-INS-053/2020|EPI ISL 516721|B.1.1.1|Peru|2020-04-11	South America|hCoV-19/Brazil/AP-IEC-165513/2020|EPI ISL 524784|B.1.1.33|Brazil|2020-04-29	0.0004066617	South America
South America|hCoV-19/Argentina/PAIS-A0021/2020|EPI ISL 430812|B.1.1.1|Argentina|2020-04-11	South America|hCoV-19/Brazil/AP-IEC-165513/2020|EPI ISL 524784|B.1.1.33|Brazil|2020-04-29	0.0004376921	South America
South America|hCoV-19/Argentina/PAIS-A0022/2020|EPI ISL 430813|B.1.1.1|Argentina|2020-04-11	South America|hCoV-19/Brazil/AP-IEC-165513/2020|EPI ISL 524784|B.1.1.33|Brazil|2020-04-29	0.0003390401	South America
South America|hCoV-19/Brazil/RJ-1927/2020|EPI ISL 456093|B.1.1.33|Brazil|2020-04-12	South America|hCoV-19/Brazil/AP-IEC-165513/2020|EPI ISL 524784|B.1.1.33|Brazil|2020-04-29	0.0002020065	South America
South America|hCoV-19/Peru/ANC-INS-051/2020|EPI ISL 516685|B.1.1.1|Peru|2020-04-12	South America|hCoV-19/Brazil/AP-IEC-165513/2020|EPI ISL 524784|B.1.1.33|Brazil|2020-04-29	0.0004066617	South America
South America|hCoV-19/Peru/LAL-INS-056/2020|EPI ISL 517686|C.14|Peru|2020-04-12	South America|hCoV-19/Brazil/AP-IEC-165513/2020|EPI ISL 524784|B.1.1.33|Brazil|2020-04-29	0.0004405692	South America
South America|hCoV-19/Peru/LIM-INS-042/2020|EPI ISL 514227|B.1|Peru|2020-04-12	South America|hCoV-19/Brazil/AP-IEC-165513/2020|EPI ISL 524784|B.1.1.33|Brazil|2020-04-29	0.0003727746	South America
South America|hCoV-19/Colombia/I30/2020|EPI ISL 526959|B.1|Colombia|2020-04-12	South America|hCoV-19/Brazil/AP-IEC-165513/2020|EPI ISL 524784|B.1.1.33|Brazil|2020-04-29	0.0005089981	South America
South America|hCoV-19/Brazil/RJ-1953/2020|EPI ISL 541352|B.1.1.33|Brazil|2020-04-13	South America|hCoV-19/Brazil/AP-IEC-165513/2020|EPI ISL 524784|B.1.1.33|Brazil|2020-04-29	0.0001346089	South America
South America|hCoV-19/Brazil/RJ-1948/2020|EPI ISL 456095|B.1.1.33|Brazil|2020-04-13	South America|hCoV-19/Brazil/AP-IEC-165513/2020|EPI ISL 524784|B.1.1.33|Brazil|2020-04-29	0.0001346587	South America
South America|hCoV-19/Brazil/RJ-1952/2020|EPI ISL 456096|B.1.1.33|Brazil|2020-04-13	South America|hCoV-19/Brazil/AP-IEC-165513/2020|EPI ISL 524784|B.1.1.33|Brazil|2020-04-29	0.0001683315	South America
South America|hCoV-19/Brazil/RJ-1943/2020|EPI ISL 456094|B.1.1.33|Brazil|2020-04-13	South America|hCoV-19/Brazil/AP-IEC-165513/2020|EPI ISL 524784|B.1.1.33|Brazil|2020-04-29	0.0001683271	South America
South America|hCoV-19/Brazil/RJ-2000/2020|EPI ISL 456098|B.1.1.33|Brazil|2020-04-13	South America|hCoV-19/Brazil/AP-IEC-165513/2020|EPI ISL 524784|B.1.1.33|Brazil|2020-04-29	0.0002356856	South America
South America|hCoV-19/Ecuador/USFQ-131/2020|EPI ISL 491935|B.1.1.1|Ecuador|2020-04-13	South America|hCoV-19/Brazil/AP-IEC-165513/2020|EPI ISL 524784|B.1.1.33|Brazil|2020-04-29	0.0003369159	South America
South America|hCoV-19/Peru/ARE-INS-076/2020|EPI ISL 527789|B.1.1|Peru|2020-04-13	South America|hCoV-19/Brazil/AP-IEC-165513/2020|EPI ISL 524784|B.1.1.33|Brazil|2020-04-29	0.0002371755	South America
South America|hCoV-19/Peru/LIM-INS-033/2020|EPI ISL 491458|B.1.1.1|Peru|2020-04-13	South America|hCoV-19/Brazil/AP-IEC-165513/2020|EPI ISL 524784|B.1.1.33|Brazil|2020-04-29	0.0003727376	South America
South America|hCoV-19/Brazil/RJ-1966/2020|EPI ISL 456097|B.1.1.33|Brazil|2020-04-13	South America|hCoV-19/Brazil/AP-IEC-165513/2020|EPI ISL 524784|B.1.1.33|Brazil|2020-04-29	0.0001683328	South America
South America|hCoV-19/Brazil/PE-IAM311/2020|EPI ISL 500480|B.1.1|Brazil|2020-04-13	South America|hCoV-19/Brazil/AP-IEC-165513/2020|EPI ISL 524784|B.1.1.33|Brazil|2020-04-29	0.0002713232	South America
South America|hCoV-19/Brazil/PE-IAM355/2020|EPI ISL 500874|B.1.1|Brazil|2020-04-13	South America|hCoV-19/Brazil/AP-IEC-165513/2020|EPI ISL 524784|B.1.1.33|Brazil|2020-04-29	0.0002041895	South America
South America|hCoV-19/Brazil/RJ-0263/2020|EPI ISL 470630|B.1.1.33|Brazil|2020-04-13	South America|hCoV-19/Brazil/AP-IEC-165513/2020|EPI ISL 524784|B.1.1.33|Brazil|2020-04-29	0.0002053504	South America
South America|hCoV-19/Brazil/PE-IAM305/2020|EPI ISL 500478|B.1.1|Brazil|2020-04-13	South America|hCoV-19/Brazil/AP-IEC-165513/2020|EPI ISL 524784|B.1.1.33|Brazil|2020-04-29	0.0003110250	South America
South America|hCoV-19/Brazil/MG-0258/2020|EPI ISL 470589|B.1.1.33|Brazil|2020-04-13	South America|hCoV-19/Brazil/AP-IEC-165513/2020|EPI ISL 524784|B.1.1.33|Brazil|2020-04-29	0.0001728354	South America
South America|hCoV-19/Brazil/RJ-INCA-C15/2020|EPI ISL 513518|B.1.1.33|Brazil|2020-04-14	South America|hCoV-19/Brazil/AP-IEC-165513/2020|EPI ISL 524784|B.1.1.33|Brazil|2020-04-29	0.0002019411	South America
South America|hCoV-19/Brazil/RJ-INCA-C13/2020|EPI ISL 513516|B.1.1.33|Brazil|2020-04-14	South America|hCoV-19/Brazil/AP-IEC-165513/2020|EPI ISL 524784|B.1.1.33|Brazil|2020-04-29	0.0002020133	South America
South America|hCoV-19/Brazil/RJ-INCA-C12/2020|EPI ISL 513515|B.1.1.33|Brazil|2020-04-14	South America|hCoV-19/Brazil/AP-IEC-165513/2020|EPI ISL 524784|B.1.1.33|Brazil|2020-04-29	0.0002355922	South America
South America|hCoV-19/Colombia/TOL-INS-0341-T15/2020|EPI ISL 526964|B.1|Colombia|2020-04-14	South America|hCoV-19/Brazil/AP-IEC-165513/2020|EPI ISL 524784|B.1.1.33|Brazil|2020-04-29	0.0004720412	South America
South America|hCoV-19/Colombia/TOL-INS-0345-T20/2020|EPI ISL 526963|B.1|Colombia|2020-04-14	South America|hCoV-19/Brazil/AP-IEC-165513/2020|EPI ISL 524784|B.1.1.33|Brazil|2020-04-29	0.0004720534	South America
South America|hCoV-19/Colombia/TOL-INS-0330-T5/2020|EPI ISL 526965|B.1|Colombia|2020-04-14	South America|hCoV-19/Brazil/AP-IEC-165513/2020|EPI ISL 524784|B.1.1.33|Brazil|2020-04-29	0.0004051213	South America
South America|hCoV-19/Brazil/RJ-0266/2020|EPI ISL 470632|B.1.1.33|Brazil|2020-04-14	South America|hCoV-19/Brazil/AP-IEC-165513/2020|EPI ISL 524784|B.1.1.33|Brazil|2020-04-29	0.0001698248	South America
South America|hCoV-19/Brazil/RJ-0265/2020|EPI ISL 470631|B.1.1.33|Brazil|2020-04-14	South America|hCoV-19/Brazil/AP-IEC-165513/2020|EPI ISL 524784|B.1.1.33|Brazil|2020-04-29	0.0002038135	South America
South America|hCoV-19/Uruguay/UY-NYUMC873/2020|EPI ISL 457969|B.1.1|Uruguay|2020-04-14	South America|hCoV-19/Brazil/AP-IEC-165513/2020|EPI ISL 524784|B.1.1.33|Brazil|2020-04-29	0.0002395059	South America
South America|hCoV-19/Brazil/RJ-INCA-C14/2020|EPI ISL 513517|B.1.1.33|Brazil|2020-04-14	South America|hCoV-19/Brazil/AP-IEC-165513/2020|EPI ISL 524784|B.1.1.33|Brazil|2020-04-29	0.0002086563	South America
South America|hCoV-19/Brazil/RJ-UFRJ-1019/2020|EPI ISL 492032|B.1.1.33|Brazil|2020-04-15	South America|hCoV-19/Brazil/AP-IEC-165513/2020|EPI ISL 524784|B.1.1.33|Brazil|2020-04-29	0.0002019222	South America
South America|hCoV-19/Brazil/AP-IEC-164082/2020|EPI ISL 458143|B.1.1.33|Brazil|2020-04-15	South America|hCoV-19/Brazil/AP-IEC-165513/2020|EPI ISL 524784|B.1.1.33|Brazil|2020-04-29	0.0001346089	South America
South America|hCoV-19/Argentina/PAIS-G0001/2020|EPI ISL 499083|B.1.5|Argentina|2020-04-15	South America|hCoV-19/Brazil/AP-IEC-165513/2020|EPI ISL 524784|B.1.1.33|Brazil|2020-04-29	0.0006061042	South America
South America|hCoV-19/Brazil/RJ-2044/2020|EPI ISL 456101|B.1.1.33|Brazil|2020-04-15	South America|hCoV-19/Brazil/AP-IEC-165513/2020|EPI ISL 524784|B.1.1.33|Brazil|2020-04-29	0.0001683271	South America
South America|hCoV-19/Brazil/RJ-2033/2020|EPI ISL 456100|B.1.1.33|Brazil|2020-04-15	South America|hCoV-19/Brazil/AP-IEC-165513/2020|EPI ISL 524784|B.1.1.33|Brazil|2020-04-29	0.0001346633	South America
South America|hCoV-19/Brazil/RJ-0267/2020|EPI ISL 470633|B.1.1.33|Brazil|2020-04-15	South America|hCoV-19/Brazil/AP-IEC-165513/2020|EPI ISL 524784|B.1.1.33|Brazil|2020-04-29	0.0001698328	South America
South America|hCoV-19/Brazil/RJ-0268/2020|EPI ISL 470634|B.1.1.33|Brazil|2020-04-15	South America|hCoV-19/Brazil/AP-IEC-165513/2020|EPI ISL 524784|B.1.1.33|Brazil|2020-04-29	0.0001358752	South America
South America|hCoV-19/Brazil/RJ-INCA-C34/2020|EPI ISL 513542|B.1.1.33|Brazil|2020-04-16	South America|hCoV-19/Brazil/AP-IEC-165513/2020|EPI ISL 524784|B.1.1.33|Brazil|2020-04-29	0.0001682648	South America
South America|hCoV-19/Brazil/RJ-INCA-C28/2020|EPI ISL 513536|B.1.1.33|Brazil|2020-04-16	South America|hCoV-19/Brazil/AP-IEC-165513/2020|EPI ISL 524784|B.1.1.33|Brazil|2020-04-29	0.0002019275	South America
South America|hCoV-19/Brazil/RJ-INCA-C23/2020|EPI ISL 513531|B.1.1.33|Brazil|2020-04-16	South America|hCoV-19/Brazil/AP-IEC-165513/2020|EPI ISL 524784|B.1.1.33|Brazil|2020-04-29	0.0001682727	South America
South America|hCoV-19/Brazil/RJ-INCA-C26/2020|EPI ISL 513534|B.1.1.33|Brazil|2020-04-16	South America|hCoV-19/Brazil/AP-IEC-165513/2020|EPI ISL 524784|B.1.1.33|Brazil|2020-04-29	0.0002355922	South America
South America|hCoV-19/Brazil/RJ-INCA-C25/2020|EPI ISL 513533|B.1.1.33|Brazil|2020-04-16	South America|hCoV-19/Brazil/AP-IEC-165513/2020|EPI ISL 524784|B.1.1.33|Brazil|2020-04-29	0.0001682648	South America
South America|hCoV-19/Brazil/RJ-INCA-C22/2020|EPI ISL 513530|B.1.1.33|Brazil|2020-04-16	South America|hCoV-19/Brazil/AP-IEC-165513/2020|EPI ISL 524784|B.1.1.33|Brazil|2020-04-29	0.0001346089	South America
South America|hCoV-19/Brazil/RJ-INCA-C32/2020|EPI ISL 513540|B.1.1.33|Brazil|2020-04-16	South America|hCoV-19/Brazil/AP-IEC-165513/2020|EPI ISL 524784|B.1.1.33|Brazil|2020-04-29	0.0002019223	South America
South America|hCoV-19/Brazil/RJ-INCA-C35/2020|EPI ISL 513543|B.1.1.33|Brazil|2020-04-16	South America|hCoV-19/Brazil/AP-IEC-165513/2020|EPI ISL 524784|B.1.1.33|Brazil|2020-04-29	0.0001682727	South America
South America|hCoV-19/Brazil/RJ-2091/2020|EPI ISL 467347|B.1.1.33|Brazil|2020-04-16	South America|hCoV-19/Brazil/AP-IEC-165513/2020|EPI ISL 524784|B.1.1.33|Brazil|2020-04-29	0.0002355983	South America
South America|hCoV-19/Brazil/RJ-2100/2020|EPI ISL 541353|B.1.1.33|Brazil|2020-04-16	South America|hCoV-19/Brazil/AP-IEC-165513/2020|EPI ISL 524784|B.1.1.33|Brazil|2020-04-29	0.0001682749	South America
South America|hCoV-19/Brazil/RJ-2078/2020|EPI ISL 456106|B.1.1.33|Brazil|2020-04-16	South America|hCoV-19/Brazil/AP-IEC-165513/2020|EPI ISL 524784|B.1.1.33|Brazil|2020-04-29	0.0001683350	South America
South America|hCoV-19/Brazil/RJ-2057/2020|EPI ISL 456102|B.1.1.33|Brazil|2020-04-16	South America|hCoV-19/Brazil/AP-IEC-165513/2020|EPI ISL 524784|B.1.1.33|Brazil|2020-04-29	0.0001683315	South America
South America|hCoV-19/Brazil/RJ-2062/2020|EPI ISL 456103|B.1.1.33|Brazil|2020-04-16	South America|hCoV-19/Brazil/AP-IEC-165513/2020|EPI ISL 524784|B.1.1.33|Brazil|2020-04-29	0.0002356795	South America
South America|hCoV-19/Brazil/RJ-2072/2020|EPI ISL 456104|B.1.1.33|Brazil|2020-04-16	South America|hCoV-19/Brazil/AP-IEC-165513/2020|EPI ISL 524784|B.1.1.33|Brazil|2020-04-29	0.0001346587	South America
South America|hCoV-19/Brazil/RJ-2077/2020|EPI ISL 456105|B.1.1.33|Brazil|2020-04-16	South America|hCoV-19/Brazil/AP-IEC-165513/2020|EPI ISL 524784|B.1.1.33|Brazil|2020-04-29	0.0002020159	South America
South America|hCoV-19/Peru/ARE-INS-075/2020|EPI ISL 527787|B.1.1|Peru|2020-04-16	South America|hCoV-19/Brazil/AP-IEC-165513/2020|EPI ISL 524784|B.1.1.33|Brazil|2020-04-29	0.0002710567	South America
South America|hCoV-19/Brazil/RJ-INCA-C30/2020|EPI ISL 513538|B.1.1.33|Brazil|2020-04-16	South America|hCoV-19/Brazil/AP-IEC-165513/2020|EPI ISL 524784|B.1.1.33|Brazil|2020-04-29	0.0001682784	South America
South America|hCoV-19/Brazil/RJ-0269/2020|EPI ISL 470635|B.1.1.33|Brazil|2020-04-16	South America|hCoV-19/Brazil/AP-IEC-165513/2020|EPI ISL 524784|B.1.1.33|Brazil|2020-04-29	0.0001698133	South America
South America|hCoV-19/Brazil/RJ-0270/2020|EPI ISL 470636|B.1.1.33|Brazil|2020-04-16	South America|hCoV-19/Brazil/AP-IEC-165513/2020|EPI ISL 524784|B.1.1.33|Brazil|2020-04-29	0.0001711031	South America
South America|hCoV-19/Brazil/MG-0291/2020|EPI ISL 470596|B.1.1.33|Brazil|2020-04-16	South America|hCoV-19/Brazil/AP-IEC-165513/2020|EPI ISL 524784|B.1.1.33|Brazil|2020-04-29	0.0001728477	South America
South America|hCoV-19/Brazil/RJ-UFRJ-54093/2020|EPI ISL 492042|B.1.1.33|Brazil|2020-04-16	South America|hCoV-19/Brazil/AP-IEC-165513/2020|EPI ISL 524784|B.1.1.33|Brazil|2020-04-29	0.0002692667	South America
South America|hCoV-19/Brazil/RJ-UFRJ-2215/2020|EPI ISL 492034|B.1.1.33|Brazil|2020-04-17	South America|hCoV-19/Brazil/AP-IEC-165513/2020|EPI ISL 524784|B.1.1.33|Brazil|2020-04-29	0.0001346089	South America
South America|hCoV-19/Brazil/RJ-2231/2020|EPI ISL 541356|B.1.1.33|Brazil|2020-04-17	South America|hCoV-19/Brazil/AP-IEC-165513/2020|EPI ISL 524784|B.1.1.33|Brazil|2020-04-29	0.0002356032	South America
South America|hCoV-19/Brazil/RJ-INCA-C39/2020|EPI ISL 513547|B.1.1.33|Brazil|2020-04-17	South America|hCoV-19/Brazil/AP-IEC-165513/2020|EPI ISL 524784|B.1.1.33|Brazil|2020-04-29	0.0001682648	South America
South America|hCoV-19/Brazil/RJ-INCA-C40/2020|EPI ISL 513548|B.1.1.33|Brazil|2020-04-17	South America|hCoV-19/Brazil/AP-IEC-165513/2020|EPI ISL 524784|B.1.1.33|Brazil|2020-04-29	0.0001682648	South America
South America|hCoV-19/Ecuador/USFQ-065/2020|EPI ISL 481247|B.1.1|Ecuador|2020-04-17	South America|hCoV-19/Brazil/AP-IEC-165513/2020|EPI ISL 524784|B.1.1.33|Brazil|2020-04-29	0.0002019223	South America
South America|hCoV-19/Ecuador/USFQ-026/2020|EPI ISL 481244|B.1|Ecuador|2020-04-17	South America|hCoV-19/Brazil/AP-IEC-165513/2020|EPI ISL 524784|B.1.1.33|Brazil|2020-04-29	0.0004039486	South America
South America|hCoV-19/Brazil/SP-164/2020|EPI ISL 523961|B.1.1.33|Brazil|2020-04-17	South America|hCoV-19/Brazil/AP-IEC-165513/2020|EPI ISL 524784|B.1.1.33|Brazil|2020-04-29	0.0002019275	South America
South America|hCoV-19/Brazil/RJ-2208/2020|EPI ISL 467350|B.1.1.33|Brazil|2020-04-17	South America|hCoV-19/Brazil/AP-IEC-165513/2020|EPI ISL 524784|B.1.1.33|Brazil|2020-04-29	0.0001682648	South America
South America|hCoV-19/Brazil/RJ-2197/2020|EPI ISL 467349|B.1.1.33|Brazil|2020-04-17	South America|hCoV-19/Brazil/AP-IEC-165513/2020|EPI ISL 524784|B.1.1.33|Brazil|2020-04-29	0.0003702319	South America
South America|hCoV-19/Brazil/RJ-2233/2020|EPI ISL 467351|B.1.1.33|Brazil|2020-04-17	South America|hCoV-19/Brazil/AP-IEC-165513/2020|EPI ISL 524784|B.1.1.33|Brazil|2020-04-29	0.0001346089	South America
South America|hCoV-19/Brazil/RJ-2195/2020|EPI ISL 467348|B.1.1.33|Brazil|2020-04-17	South America|hCoV-19/Brazil/AP-IEC-165513/2020|EPI ISL 524784|B.1.1.33|Brazil|2020-04-29	0.0001346134	South America
South America|hCoV-19/Brazil/RJ-INCA-C41/2020|EPI ISL 513549|B.1.1.33|Brazil|2020-04-17	South America|hCoV-19/Brazil/AP-IEC-165513/2020|EPI ISL 524784|B.1.1.33|Brazil|2020-04-29	0.0001346134	South America
South America|hCoV-19/Ecuador/USFQ-054/2020|EPI ISL 481246|B.1.1|Ecuador|2020-04-17	South America|hCoV-19/Brazil/AP-IEC-165513/2020|EPI ISL 524784|B.1.1.33|Brazil|2020-04-29	0.0002692577	South America
South America|hCoV-19/Brazil/RJ-INCA-C42/2020|EPI ISL 513550|B.1.1.33|Brazil|2020-04-17	South America|hCoV-19/Brazil/AP-IEC-165513/2020|EPI ISL 524784|B.1.1.33|Brazil|2020-04-29	0.0002019291	South America
South America|hCoV-19/Ecuador/USFQ-045/2020|EPI ISL 471268|B.1.1|Ecuador|2020-04-17	South America|hCoV-19/Brazil/AP-IEC-165513/2020|EPI ISL 524784|B.1.1.33|Brazil|2020-04-29	0.0003029970	South America
South America|hCoV-19/Brazil/RJ-INCA-C44/2020|EPI ISL 513551|B.1.1.33|Brazil|2020-04-17	South America|hCoV-19/Brazil/AP-IEC-165513/2020|EPI ISL 524784|B.1.1.33|Brazil|2020-04-29	0.0001689413	South America
South America|hCoV-19/Brazil/MG-0286/2020|EPI ISL 470591|B.1.1.33|Brazil|2020-04-17	South America|hCoV-19/Brazil/AP-IEC-165513/2020|EPI ISL 524784|B.1.1.33|Brazil|2020-04-29	0.0002395797	South America
South America|hCoV-19/Brazil/RJ-0271/2020|EPI ISL 470637|B.1.1.33|Brazil|2020-04-17	South America|hCoV-19/Brazil/AP-IEC-165513/2020|EPI ISL 524784|B.1.1.33|Brazil|2020-04-29	0.0001711031	South America
South America|hCoV-19/Brazil/SP-512/2020|EPI ISL 471556|B.1.1|Brazil|2020-04-18	South America|hCoV-19/Brazil/AP-IEC-165513/2020|EPI ISL 524784|B.1.1.33|Brazil|2020-04-29	0.0003366142	South America
South America|hCoV-19/Argentina/PAIS-A0025/2020|EPI ISL 430816|B.1.1|Argentina|2020-04-18	South America|hCoV-19/Brazil/AP-IEC-165513/2020|EPI ISL 524784|B.1.1.33|Brazil|2020-04-29	0.0004071775	South America
South America|hCoV-19/Argentina/PAIS-A0027/2020|EPI ISL 430818|B.1.1|Argentina|2020-04-19	South America|hCoV-19/Brazil/AP-IEC-165513/2020|EPI ISL 524784|B.1.1.33|Brazil|2020-04-29	0.0004071637	South America
South America|hCoV-19/Brazil/RJ-INCA-C47/2020|EPI ISL 513553|B.1.1.33|Brazil|2020-04-20	South America|hCoV-19/Brazil/AP-IEC-165513/2020|EPI ISL 524784|B.1.1.33|Brazil|2020-04-29	0.0001682727	South America
South America|hCoV-19/Brazil/AP-IEC-164346/2020|EPI ISL 458145|B.1.1.33|Brazil|2020-04-20	South America|hCoV-19/Brazil/AP-IEC-165513/2020|EPI ISL 524784|B.1.1.33|Brazil|2020-04-29	0.0002019317	South America
South America|hCoV-19/Brazil/RJ-2376/2020|EPI ISL 541360|B.1.1.33|Brazil|2020-04-20	South America|hCoV-19/Brazil/AP-IEC-165513/2020|EPI ISL 524784|B.1.1.33|Brazil|2020-04-29	0.0001682692	South America
South America|hCoV-19/Brazil/RJ-2377/2020|EPI ISL 541361|B.1.1.33|Brazil|2020-04-20	South America|hCoV-19/Brazil/AP-IEC-165513/2020|EPI ISL 524784|B.1.1.33|Brazil|2020-04-29	0.0002355922	South America
South America|hCoV-19/Brazil/SE-6579/2020|EPI ISL 541388|B.1.1.33|Brazil|2020-04-20	South America|hCoV-19/Brazil/AP-IEC-165513/2020|EPI ISL 524784|B.1.1.33|Brazil|2020-04-29	0.0002692577	South America
South America|hCoV-19/Brazil/SE-6583/2020|EPI ISL 541389|B.1|Brazil|2020-04-20	South America|hCoV-19/Brazil/AP-IEC-165513/2020|EPI ISL 524784|B.1.1.33|Brazil|2020-04-29	0.0004376445	South America
South America|hCoV-19/Brazil/RJ-2422/2020|EPI ISL 467352|B.1.1.33|Brazil|2020-04-20	South America|hCoV-19/Brazil/AP-IEC-165513/2020|EPI ISL 524784|B.1.1.33|Brazil|2020-04-29	0.0001682705	South America
South America|hCoV-19/Brazil/RJ-2343/2020|EPI ISL 541358|B.1.1.33|Brazil|2020-04-20	South America|hCoV-19/Brazil/AP-IEC-165513/2020|EPI ISL 524784|B.1.1.33|Brazil|2020-04-29	0.0001346134	South America
South America|hCoV-19/Brazil/SE-6607/2020|EPI ISL 541395|B.1.5|Brazil|2020-04-20	South America|hCoV-19/Brazil/AP-IEC-165513/2020|EPI ISL 524784|B.1.1.33|Brazil|2020-04-29	0.0004040197	South America
South America|hCoV-19/Brazil/SE-6608/2020|EPI ISL 541396|B.1.5|Brazil|2020-04-20	South America|hCoV-19/Brazil/AP-IEC-165513/2020|EPI ISL 524784|B.1.1.33|Brazil|2020-04-29	0.0004041830	South America
South America|hCoV-19/Brazil/RJ-INCA-C48/2020|EPI ISL 513554|B.1.1.33|Brazil|2020-04-20	South America|hCoV-19/Brazil/AP-IEC-165513/2020|EPI ISL 524784|B.1.1.33|Brazil|2020-04-29	0.0001364684	South America
South America|hCoV-19/Brazil/RJ-INCA-C49/2020|EPI ISL 513555|B.1.1.33|Brazil|2020-04-20	South America|hCoV-19/Brazil/AP-IEC-165513/2020|EPI ISL 524784|B.1.1.33|Brazil|2020-04-29	0.0002047452	South America
South America|hCoV-19/Brazil/RJ-INCA-C46/2020|EPI ISL 513552|B.1.1.33|Brazil|2020-04-20	South America|hCoV-19/Brazil/AP-IEC-165513/2020|EPI ISL 524784|B.1.1.33|Brazil|2020-04-29	0.0002047355	South America
South America|hCoV-19/Brazil/RJ-2342/2020|EPI ISL 541357|B.1.1.33|Brazil|2020-04-20	South America|hCoV-19/Brazil/AP-IEC-165513/2020|EPI ISL 524784|B.1.1.33|Brazil|2020-04-29	0.0003029536	South America
South America|hCoV-19/Brazil/SE-6606/2020|EPI ISL 541394|B.1.212|Brazil|2020-04-20	South America|hCoV-19/Brazil/AP-IEC-165513/2020|EPI ISL 524784|B.1.1.33|Brazil|2020-04-29	0.0004386929	South America
South America|hCoV-19/Brazil/RJ-0273/2020|EPI ISL 470639|B.1.1.33|Brazil|2020-04-20	South America|hCoV-19/Brazil/AP-IEC-165513/2020|EPI ISL 524784|B.1.1.33|Brazil|2020-04-29	0.0002717636	South America
South America|hCoV-19/Brazil/RJ-0275/2020|EPI ISL 470641|B.1.1.33|Brazil|2020-04-20	South America|hCoV-19/Brazil/AP-IEC-165513/2020|EPI ISL 524784|B.1.1.33|Brazil|2020-04-29	0.0001358660	South America
South America|hCoV-19/Brazil/SE-6601/2020|EPI ISL 541392|B.1.1.33|Brazil|2020-04-20	South America|hCoV-19/Brazil/AP-IEC-165513/2020|EPI ISL 524784|B.1.1.33|Brazil|2020-04-29	0.0002381535	South America
South America|hCoV-19/Brazil/RJ-0274/2020|EPI ISL 470640|B.1.1.33|Brazil|2020-04-20	South America|hCoV-19/Brazil/AP-IEC-165513/2020|EPI ISL 524784|B.1.1.33|Brazil|2020-04-29	0.0001711170	South America
South America|hCoV-19/Brazil/SE-6603/2020|EPI ISL 541393|B.1.1|Brazil|2020-04-21	South America|hCoV-19/Brazil/AP-IEC-165513/2020|EPI ISL 524784|B.1.1.33|Brazil|2020-04-29	0.0002692507	South America
South America|hCoV-19/Colombia/MAG-INS-101935/2020|EPI ISL 456153|B.1.255|Colombia|2020-04-22	South America|hCoV-19/Brazil/AP-IEC-165513/2020|EPI ISL 524784|B.1.1.33|Brazil|2020-04-29	0.0004039759	South America
South America|hCoV-19/Brazil/RJ-INCA-C67/2020|EPI ISL 513559|B.1.1.33|Brazil|2020-04-22	South America|hCoV-19/Brazil/AP-IEC-165513/2020|EPI ISL 524784|B.1.1.33|Brazil|2020-04-29	0.0002355873	South America
South America|hCoV-19/Brazil/RJ-INCA-C63/2020|EPI ISL 513556|B.1.1.33|Brazil|2020-04-22	South America|hCoV-19/Brazil/AP-IEC-165513/2020|EPI ISL 524784|B.1.1.33|Brazil|2020-04-29	0.0001346089	South America
South America|hCoV-19/Brazil/SP-211/2020|EPI ISL 523991|B.1.1.33|Brazil|2020-04-22	South America|hCoV-19/Brazil/AP-IEC-165513/2020|EPI ISL 524784|B.1.1.33|Brazil|2020-04-29	0.0002019317	South America
South America|hCoV-19/Brazil/RJ-INCA-C65/2020|EPI ISL 513558|B.1.1.33|Brazil|2020-04-22	South America|hCoV-19/Brazil/AP-IEC-165513/2020|EPI ISL 524784|B.1.1.33|Brazil|2020-04-29	0.0001682727	South America
South America|hCoV-19/Peru/LOR-INS-082/2020|EPI ISL 514342|B.1.1|Peru|2020-04-22	South America|hCoV-19/Brazil/AP-IEC-165513/2020|EPI ISL 524784|B.1.1.33|Brazil|2020-04-29	0.0004062954	South America
South America|hCoV-19/Peru/LOR-INS-080/2020|EPI ISL 514340|B.1.1|Peru|2020-04-22	South America|hCoV-19/Brazil/AP-IEC-165513/2020|EPI ISL 524784|B.1.1.33|Brazil|2020-04-29	0.0003048233	South America
South America|hCoV-19/Peru/LOR-INS-079/2020|EPI ISL 514339|B.1.1|Peru|2020-04-22	South America|hCoV-19/Brazil/AP-IEC-165513/2020|EPI ISL 524784|B.1.1.33|Brazil|2020-04-29	0.0002710765	South America
South America|hCoV-19/Ecuador/23055/2020|EPI ISL 491945|B.1.1|Ecuador|2020-04-22	South America|hCoV-19/Brazil/AP-IEC-165513/2020|EPI ISL 524784|B.1.1.33|Brazil|2020-04-29	0.0002040922	South America
South America|hCoV-19/Peru/LOR-INS-081/2020|EPI ISL 514341|B.1.1|Peru|2020-04-22	South America|hCoV-19/Brazil/AP-IEC-165513/2020|EPI ISL 524784|B.1.1.33|Brazil|2020-04-29	0.0003388562	South America
South America|hCoV-19/Brazil/SP-263/2020|EPI ISL 524467|B.1.1.33|Brazil|2020-04-22	South America|hCoV-19/Brazil/AP-IEC-165513/2020|EPI ISL 524784|B.1.1.33|Brazil|2020-04-29	0.0002693428	South America
South America|hCoV-19/Uruguay/UY-NYUMC877/2020|EPI ISL 457973|B.1.1|Uruguay|2020-04-22	South America|hCoV-19/Brazil/AP-IEC-165513/2020|EPI ISL 524784|B.1.1.33|Brazil|2020-04-29	0.0003771171	South America
South America|hCoV-19/Brazil/RJ-0276/2020|EPI ISL 470642|B.1.1.33|Brazil|2020-04-22	South America|hCoV-19/Brazil/AP-IEC-165513/2020|EPI ISL 524784|B.1.1.33|Brazil|2020-04-29	0.0001710959	South America
South America|hCoV-19/Brazil/RJ-0277/2020|EPI ISL 470643|B.1.1.33|Brazil|2020-04-22	South America|hCoV-19/Brazil/AP-IEC-165513/2020|EPI ISL 524784|B.1.1.33|Brazil|2020-04-29	0.0002395615	South America
South America|hCoV-19/Brazil/RJ-0278/2020|EPI ISL 470644|B.1.1.33|Brazil|2020-04-22	South America|hCoV-19/Brazil/AP-IEC-165513/2020|EPI ISL 524784|B.1.1.33|Brazil|2020-04-29	0.0003080280	South America
South America|hCoV-19/Brazil/RJ-0279/2020|EPI ISL 470645|B.1.1.33|Brazil|2020-04-22	South America|hCoV-19/Brazil/AP-IEC-165513/2020|EPI ISL 524784|B.1.1.33|Brazil|2020-04-29	0.0001712202	South America
South America|hCoV-19/Brazil/AP-IEC-164920/2020|EPI ISL 524796|B.1.1.33|Brazil|2020-04-23	South America|hCoV-19/Brazil/AP-IEC-165513/2020|EPI ISL 524784|B.1.1.33|Brazil|2020-04-29	0.0001346089	South America
South America|hCoV-19/Brazil/SP-213/2020|EPI ISL 523992|B.1.1.33|Brazil|2020-04-23	South America|hCoV-19/Brazil/AP-IEC-165513/2020|EPI ISL 524784|B.1.1.33|Brazil|2020-04-29	0.0002019223	South America
South America|hCoV-19/Peru/LIM-INS-029/2020|EPI ISL 491433|C.14|Peru|2020-04-23	South America|hCoV-19/Brazil/AP-IEC-165513/2020|EPI ISL 524784|B.1.1.33|Brazil|2020-04-29	0.0004066013	South America
South America|hCoV-19/Peru/LIM-INS-031/2020|EPI ISL 491435|B.1|Peru|2020-04-23	South America|hCoV-19/Brazil/AP-IEC-165513/2020|EPI ISL 524784|B.1.1.33|Brazil|2020-04-29	0.0003727115	South America
South America|hCoV-19/Peru/LIM-INS-030/2020|EPI ISL 491434|B.1.255|Peru|2020-04-23	South America|hCoV-19/Brazil/AP-IEC-165513/2020|EPI ISL 524784|B.1.1.33|Brazil|2020-04-29	0.0003727824	South America
South America|hCoV-19/Brazil/RJ-0280/2020|EPI ISL 470646|B.1.1.33|Brazil|2020-04-23	South America|hCoV-19/Brazil/AP-IEC-165513/2020|EPI ISL 524784|B.1.1.33|Brazil|2020-04-29	0.0002053338	South America
South America|hCoV-19/Brazil/RJ-INCA-C72/2020|EPI ISL 513563|B.1.1.33|Brazil|2020-04-24	South America|hCoV-19/Brazil/AP-IEC-165513/2020|EPI ISL 524784|B.1.1.33|Brazil|2020-04-29	0.0002019317	South America
South America|hCoV-19/Brazil/RJ-INCA-C78/2020|EPI ISL 513568|B.1.1.33|Brazil|2020-04-24	South America|hCoV-19/Brazil/AP-IEC-165513/2020|EPI ISL 524784|B.1.1.33|Brazil|2020-04-29	0.0002355922	South America
South America|hCoV-19/Brazil/RJ-INCA-C95/2020|EPI ISL 513572|B.1.1.33|Brazil|2020-04-24	South America|hCoV-19/Brazil/AP-IEC-165513/2020|EPI ISL 524784|B.1.1.33|Brazil|2020-04-29	0.0001682727	South America
South America|hCoV-19/Brazil/RJ-INCA-C77/2020|EPI ISL 513567|B.1.1.33|Brazil|2020-04-24	South America|hCoV-19/Brazil/AP-IEC-165513/2020|EPI ISL 524784|B.1.1.33|Brazil|2020-04-29	0.0001346089	South America
South America|hCoV-19/Brazil/RJ-INCA-C75/2020|EPI ISL 513565|B.1.1.33|Brazil|2020-04-24	South America|hCoV-19/Brazil/AP-IEC-165513/2020|EPI ISL 524784|B.1.1.33|Brazil|2020-04-29	0.0001696657	South America
South America|hCoV-19/Brazil/MA-IEC-164827/2020|EPI ISL 524788|B.1.1.33|Brazil|2020-04-24	South America|hCoV-19/Brazil/AP-IEC-165513/2020|EPI ISL 524784|B.1.1.33|Brazil|2020-04-29	0.0002019411	South America
South America|hCoV-19/Brazil/RJ-2676/2020|EPI ISL 467354|B.1.5|Brazil|2020-04-24	South America|hCoV-19/Brazil/AP-IEC-165513/2020|EPI ISL 524784|B.1.1.33|Brazil|2020-04-29	0.0004376525	South America
South America|hCoV-19/Brazil/RJ-2696/2020|EPI ISL 467358|B.1.1.33|Brazil|2020-04-24	South America|hCoV-19/Brazil/AP-IEC-165513/2020|EPI ISL 524784|B.1.1.33|Brazil|2020-04-29	0.0001346089	South America
South America|hCoV-19/Brazil/RJ-2669/2020|EPI ISL 467353|B.1.1.33|Brazil|2020-04-24	South America|hCoV-19/Brazil/AP-IEC-165513/2020|EPI ISL 524784|B.1.1.33|Brazil|2020-04-29	0.0001682648	South America
South America|hCoV-19/Brazil/RJ-2683/2020|EPI ISL 467357|B.1.1.33|Brazil|2020-04-24	South America|hCoV-19/Brazil/AP-IEC-165513/2020|EPI ISL 524784|B.1.1.33|Brazil|2020-04-29	0.0002019275	South America
South America|hCoV-19/Brazil/SE-6568/2020|EPI ISL 541387|B.1|Brazil|2020-04-24	South America|hCoV-19/Brazil/AP-IEC-165513/2020|EPI ISL 524784|B.1.1.33|Brazil|2020-04-29	0.0004376298	South America
South America|hCoV-19/Brazil/RJ-2678/2020|EPI ISL 467355|B.1.1.33|Brazil|2020-04-24	South America|hCoV-19/Brazil/AP-IEC-165513/2020|EPI ISL 524784|B.1.1.33|Brazil|2020-04-29	0.0003029499	South America
South America|hCoV-19/Brazil/RJ-INCA-C76/2020|EPI ISL 513566|B.1.1.33|Brazil|2020-04-24	South America|hCoV-19/Brazil/AP-IEC-165513/2020|EPI ISL 524784|B.1.1.33|Brazil|2020-04-29	0.0001706055	South America
South America|hCoV-19/Brazil/RJ-INCA-C82/2020|EPI ISL 513570|B.1.1.33|Brazil|2020-04-24	South America|hCoV-19/Brazil/AP-IEC-165513/2020|EPI ISL 524784|B.1.1.33|Brazil|2020-04-29	0.0001364870	South America
South America|hCoV-19/Brazil/SP-299/2020|EPI ISL 527864|B.1.1.33|Brazil|2020-04-24	South America|hCoV-19/Brazil/AP-IEC-165513/2020|EPI ISL 524784|B.1.1.33|Brazil|2020-04-29	0.0002356000	South America
South America|hCoV-19/Brazil/RJ-INCA-C73/2020|EPI ISL 513564|B.1.1.33|Brazil|2020-04-24	South America|hCoV-19/Brazil/AP-IEC-165513/2020|EPI ISL 524784|B.1.1.33|Brazil|2020-04-29	0.0001682784	South America
South America|hCoV-19/Brazil/RJ-INCA-C94/2020|EPI ISL 513571|B.1.1.33|Brazil|2020-04-24	South America|hCoV-19/Brazil/AP-IEC-165513/2020|EPI ISL 524784|B.1.1.33|Brazil|2020-04-29	0.0002022364	South America
South America|hCoV-19/Brazil/RJ-INCA-C79/2020|EPI ISL 513569|B.1.1.33|Brazil|2020-04-24	South America|hCoV-19/Brazil/AP-IEC-165513/2020|EPI ISL 524784|B.1.1.33|Brazil|2020-04-29	0.0002393044	South America
South America|hCoV-19/Brazil/RJ-0281/2020|EPI ISL 470647|B.1.1.33|Brazil|2020-04-24	South America|hCoV-19/Brazil/AP-IEC-165513/2020|EPI ISL 524784|B.1.1.33|Brazil|2020-04-29	0.0002377764	South America
South America|hCoV-19/Brazil/RJ-0283/2020|EPI ISL 470649|B.1.1.33|Brazil|2020-04-24	South America|hCoV-19/Brazil/AP-IEC-165513/2020|EPI ISL 524784|B.1.1.33|Brazil|2020-04-29	0.0002395551	South America
South America|hCoV-19/Brazil/RJ-0284/2020|EPI ISL 470650|B.1.1.33|Brazil|2020-04-24	South America|hCoV-19/Brazil/AP-IEC-165513/2020|EPI ISL 524784|B.1.1.33|Brazil|2020-04-29	0.0001370951	South America
South America|hCoV-19/Brazil/RJ-0282/2020|EPI ISL 470648|B.1.1.33|Brazil|2020-04-24	South America|hCoV-19/Brazil/AP-IEC-165513/2020|EPI ISL 524784|B.1.1.33|Brazil|2020-04-29	0.0002056661	South America
South America|hCoV-19/Brazil/MA-IEC-165425/2020|EPI ISL 524794|B.1.1.33|Brazil|2020-04-25	South America|hCoV-19/Brazil/AP-IEC-165513/2020|EPI ISL 524784|B.1.1.33|Brazil|2020-04-29	0.0001682692	South America
South America|hCoV-19/Brazil/RJ-2733/2020|EPI ISL 467360|B.1.1.33|Brazil|2020-04-25	South America|hCoV-19/Brazil/AP-IEC-165513/2020|EPI ISL 524784|B.1.1.33|Brazil|2020-04-29	0.0003030009	South America
South America|hCoV-19/Brazil/RJ-2777/2020|EPI ISL 467364|B.1.1.33|Brazil|2020-04-25	South America|hCoV-19/Brazil/AP-IEC-165513/2020|EPI ISL 524784|B.1.1.33|Brazil|2020-04-29	0.0002019223	South America
South America|hCoV-19/Ecuador/23890/2020|EPI ISL 491944|B.1.1|Ecuador|2020-04-25	South America|hCoV-19/Brazil/AP-IEC-165513/2020|EPI ISL 524784|B.1.1.33|Brazil|2020-04-29	0.0002040922	South America
South America|hCoV-19/Brazil/SP-306/2020|EPI ISL 534325|B.1.1.33|Brazil|2020-04-25	South America|hCoV-19/Brazil/AP-IEC-165513/2020|EPI ISL 524784|B.1.1.33|Brazil|2020-04-29	0.0002356427	South America
South America|hCoV-19/Brazil/SP-304/2020|EPI ISL 534323|B.1.1.33|Brazil|2020-04-25	South America|hCoV-19/Brazil/AP-IEC-165513/2020|EPI ISL 524784|B.1.1.33|Brazil|2020-04-29	0.0002019819	South America
South America|hCoV-19/Brazil/SP-L5-CAMPI95/2020|EPI ISL 476422|B.1.1.33|Brazil|2020-04-25	South America|hCoV-19/Brazil/AP-IEC-165513/2020|EPI ISL 524784|B.1.1.33|Brazil|2020-04-29	0.0001742024	South America
South America|hCoV-19/Colombia/NAR-INS-103303/2020|EPI ISL 456154|B.1.1|Colombia|2020-04-26	South America|hCoV-19/Brazil/AP-IEC-165513/2020|EPI ISL 524784|B.1.1.33|Brazil|2020-04-29	0.0003029176	South America
South America|hCoV-19/Brazil/SE-6544/2020|EPI ISL 541378|B.1.1|Brazil|2020-04-26	South America|hCoV-19/Brazil/AP-IEC-165513/2020|EPI ISL 524784|B.1.1.33|Brazil|2020-04-29	0.0002692612	South America
South America|hCoV-19/Brazil/SE-6563/2020|EPI ISL 541385|B.1.1.33|Brazil|2020-04-26	South America|hCoV-19/Brazil/AP-IEC-165513/2020|EPI ISL 524784|B.1.1.33|Brazil|2020-04-29	0.0002355812	South America
South America|hCoV-19/Brazil/SE-6549/2020|EPI ISL 541379|B.1|Brazil|2020-04-26	South America|hCoV-19/Brazil/AP-IEC-165513/2020|EPI ISL 524784|B.1.1.33|Brazil|2020-04-29	0.0004039486	South America
South America|hCoV-19/Brazil/SE-6539/2020|EPI ISL 541377|B.1.5|Brazil|2020-04-26	South America|hCoV-19/Brazil/AP-IEC-165513/2020|EPI ISL 524784|B.1.1.33|Brazil|2020-04-29	0.0003702780	South America
South America|hCoV-19/Brazil/PA-IEC-164684/2020|EPI ISL 458148|B.1.1.33|Brazil|2020-04-27	South America|hCoV-19/Brazil/AP-IEC-165513/2020|EPI ISL 524784|B.1.1.33|Brazil|2020-04-29	0.0002692542	South America
South America|hCoV-19/Brazil/SE-6557/2020|EPI ISL 541383|B.1|Brazil|2020-04-27	South America|hCoV-19/Brazil/AP-IEC-165513/2020|EPI ISL 524784|B.1.1.33|Brazil|2020-04-29	0.0004039486	South America
South America|hCoV-19/Brazil/SE-6550/2020|EPI ISL 541380|B.1.5|Brazil|2020-04-27	South America|hCoV-19/Brazil/AP-IEC-165513/2020|EPI ISL 524784|B.1.1.33|Brazil|2020-04-29	0.0003702780	South America
South America|hCoV-19/Brazil/SE-6561/2020|EPI ISL 541384|B.1.1|Brazil|2020-04-27	South America|hCoV-19/Brazil/AP-IEC-165513/2020|EPI ISL 524784|B.1.1.33|Brazil|2020-04-29	0.0002692487	South America
South America|hCoV-19/Brazil/RJ-2822/2020|EPI ISL 467367|B.1.1.33|Brazil|2020-04-27	South America|hCoV-19/Brazil/AP-IEC-165513/2020|EPI ISL 524784|B.1.1.33|Brazil|2020-04-29	0.0001682648	South America
South America|hCoV-19/Brazil/RJ-2776/2020|EPI ISL 467363|B.1.1.33|Brazil|2020-04-27	South America|hCoV-19/Brazil/AP-IEC-165513/2020|EPI ISL 524784|B.1.1.33|Brazil|2020-04-29	0.0002692668	South America
South America|hCoV-19/Brazil/RJ-2811/2020|EPI ISL 467365|B.1.1.33|Brazil|2020-04-27	South America|hCoV-19/Brazil/AP-IEC-165513/2020|EPI ISL 524784|B.1.1.33|Brazil|2020-04-29	0.0002356032	South America
South America|hCoV-19/Brazil/RJ-2770/2020|EPI ISL 467362|B.1.1.33|Brazil|2020-04-27	South America|hCoV-19/Brazil/AP-IEC-165513/2020|EPI ISL 524784|B.1.1.33|Brazil|2020-04-29	0.0002692668	South America
South America|hCoV-19/Brazil/RJ-2769/2020|EPI ISL 467361|B.1.1.33|Brazil|2020-04-27	South America|hCoV-19/Brazil/AP-IEC-165513/2020|EPI ISL 524784|B.1.1.33|Brazil|2020-04-29	0.0003366412	South America
South America|hCoV-19/Brazil/SE-6556/2020|EPI ISL 541382|B.1.1.33|Brazil|2020-04-27	South America|hCoV-19/Brazil/AP-IEC-165513/2020|EPI ISL 524784|B.1.1.33|Brazil|2020-04-29	0.0002692507	South America
South America|hCoV-19/Brazil/SE-6555/2020|EPI ISL 541381|B.1|Brazil|2020-04-27	South America|hCoV-19/Brazil/AP-IEC-165513/2020|EPI ISL 524784|B.1.1.33|Brazil|2020-04-29	0.0004713200	South America
South America|hCoV-19/Brazil/MA-IEC-165398/2020|EPI ISL 524790|B.1.1.33|Brazil|2020-04-28	South America|hCoV-19/Brazil/AP-IEC-165513/2020|EPI ISL 524784|B.1.1.33|Brazil|2020-04-29	0.0002019317	South America
South America|hCoV-19/Brazil/RJ-2844/2020|EPI ISL 467369|B.1.1.33|Brazil|2020-04-28	South America|hCoV-19/Brazil/AP-IEC-165513/2020|EPI ISL 524784|B.1.1.33|Brazil|2020-04-29	0.0002019275	South America
South America|hCoV-19/Brazil/RJ-2840/2020|EPI ISL 467368|B.1.1.33|Brazil|2020-04-28	South America|hCoV-19/Brazil/AP-IEC-165513/2020|EPI ISL 524784|B.1.1.33|Brazil|2020-04-29	0.0001346089	South America
South America|hCoV-19/Brazil/RJ-2868/2020|EPI ISL 467371|B.1.1.33|Brazil|2020-04-28	South America|hCoV-19/Brazil/AP-IEC-165513/2020|EPI ISL 524784|B.1.1.33|Brazil|2020-04-29	0.0002019411	South America
South America|hCoV-19/Brazil/RJ-2903/2020|EPI ISL 541362|B.1.1.33|Brazil|2020-04-28	South America|hCoV-19/Brazil/AP-IEC-165513/2020|EPI ISL 524784|B.1.1.33|Brazil|2020-04-29	0.0001682705	South America
South America|hCoV-19/Brazil/RJ-2904/2020|EPI ISL 541363|B.1.1.33|Brazil|2020-04-28	South America|hCoV-19/Brazil/AP-IEC-165513/2020|EPI ISL 524784|B.1.1.33|Brazil|2020-04-29	0.0002019437	South America
South America|hCoV-19/Colombia/NAR-INS-103303-2/2020|EPI ISL 526955|B.1.1|Colombia|2020-04-28	South America|hCoV-19/Brazil/AP-IEC-165513/2020|EPI ISL 524784|B.1.1.33|Brazil|2020-04-29	0.0003029280	South America
South America|hCoV-19/Colombia/NAR-INS-103313/2020|EPI ISL 526956|B.1.1|Colombia|2020-04-28	South America|hCoV-19/Brazil/AP-IEC-165513/2020|EPI ISL 524784|B.1.1.33|Brazil|2020-04-29	0.0002034420	South America
South America|hCoV-19/Colombia/MET-INS-103258/2020|EPI ISL 526953|B.1.255|Colombia|2020-04-28	South America|hCoV-19/Brazil/AP-IEC-165513/2020|EPI ISL 524784|B.1.1.33|Brazil|2020-04-29	0.0004532192	South America
South America|hCoV-19/Brazil/AP-IEC-165669/2020|EPI ISL 524793|B.1.1.33|Brazil|2020-04-29	South America|hCoV-19/Brazil/AP-IEC-165513/2020|EPI ISL 524784|B.1.1.33|Brazil|2020-04-29	0.0002019221	South America
South America|hCoV-19/Brazil/MA-IEC-162466/2020|EPI ISL 524791|B.1.1.33|Brazil|2020-04-29	South America|hCoV-19/Brazil/AP-IEC-165513/2020|EPI ISL 524784|B.1.1.33|Brazil|2020-04-29	0.0002019317	South America
South America|hCoV-19/Brazil/RJ-UFRJ-11785/2020|EPI ISL 492038|B.1.1.33|Brazil|2020-04-29	South America|hCoV-19/Brazil/AP-IEC-165513/2020|EPI ISL 524784|B.1.1.33|Brazil|2020-04-29	0.0001682648	South America
South America|hCoV-19/Brazil/RJ-2938/2020|EPI ISL 541364|B.1.1.33|Brazil|2020-04-29	South America|hCoV-19/Brazil/AP-IEC-165513/2020|EPI ISL 524784|B.1.1.33|Brazil|2020-04-29	0.0002019275	South America
South America|hCoV-19/Brazil/RJ-UFRJ-1784/2020|EPI ISL 492037|B.1.1.33|Brazil|2020-04-29	South America|hCoV-19/Brazil/AP-IEC-165513/2020|EPI ISL 524784|B.1.1.33|Brazil|2020-04-29	0.0002019223	South America
South America|hCoV-19/Brazil/SP-01/2020|EPI ISL 412964|B.1.5|Brazil|2020-02-25	South America|hCoV-19/Brazil/RJ-UFRJ-11786/2020|EPI ISL 492039|B.1.1.33|Brazil|2020-04-29	0.0002692626	South America
South America|hCoV-19/Brazil/SP-02/2020|EPI ISL 413016|B|Brazil|2020-02-28	South America|hCoV-19/Brazil/RJ-UFRJ-11786/2020|EPI ISL 492039|B.1.1.33|Brazil|2020-04-29	0.0005723656	South America
South America|hCoV-19/Brazil/SP-06/2020|EPI ISL 414015|B.1.5|Brazil|2020-02-29	South America|hCoV-19/Brazil/RJ-UFRJ-11786/2020|EPI ISL 492039|B.1.1.33|Brazil|2020-04-29	0.0002692626	South America
South America|hCoV-19/Brazil/ES-225/2020|EPI ISL 415128|B.40|Brazil|2020-02-29	South America|hCoV-19/Brazil/RJ-UFRJ-11786/2020|EPI ISL 492039|B.1.1.33|Brazil|2020-04-29	0.0006061041	South America
South America|hCoV-19/Argentina/PAIS-A0001/2020|EPI ISL 430793|B.1.1|Argentina|2020-03-01	South America|hCoV-19/Brazil/RJ-UFRJ-11786/2020|EPI ISL 492039|B.1.1.33|Brazil|2020-04-29	0.0001714573	South America
South America|hCoV-19/Brazil/SP-03/2020|EPI ISL 414014|B.1.1|Brazil|2020-03-02	South America|hCoV-19/Brazil/RJ-UFRJ-11786/2020|EPI ISL 492039|B.1.1.33|Brazil|2020-04-29	0.0002019181	South America
South America|hCoV-19/Brazil/SP-11/2020|EPI ISL 416033|B.3|Brazil|2020-03-03	South America|hCoV-19/Brazil/RJ-UFRJ-11786/2020|EPI ISL 492039|B.1.1.33|Brazil|2020-04-29	0.0004713089	South America
South America|hCoV-19/Brazil/SP-07/2020|EPI ISL 416028|B.1.1|Brazil|2020-03-03	South America|hCoV-19/Brazil/RJ-UFRJ-11786/2020|EPI ISL 492039|B.1.1.33|Brazil|2020-04-29	0.0002019181	South America
South America|hCoV-19/Chile/RM-ISPCH-1/2020|EPI ISL 414579|A.2|Chile|2020-03-03	South America|hCoV-19/Brazil/RJ-UFRJ-11786/2020|EPI ISL 492039|B.1.1.33|Brazil|2020-04-29	0.0006397527	South America
South America|hCoV-19/Brazil/SP-09/2020|EPI ISL 416031|B.1.5|Brazil|2020-03-04	South America|hCoV-19/Brazil/RJ-UFRJ-11786/2020|EPI ISL 492039|B.1.1.33|Brazil|2020-04-29	0.0002692626	South America
South America|hCoV-19/Brazil/SP-08/2020|EPI ISL 416029|B.1.1|Brazil|2020-03-04	South America|hCoV-19/Brazil/RJ-UFRJ-11786/2020|EPI ISL 492039|B.1.1.33|Brazil|2020-04-29	0.0002019181	South America
South America|hCoV-19/Brazil/SP-10/2020|EPI ISL 416032|B|Brazil|2020-03-04	South America|hCoV-19/Brazil/RJ-UFRJ-11786/2020|EPI ISL 492039|B.1.1.33|Brazil|2020-04-29	0.0005049825	South America
South America|hCoV-19/Brazil/SP-04/2020|EPI ISL 414017|B.1.1|Brazil|2020-03-04	South America|hCoV-19/Brazil/RJ-UFRJ-11786/2020|EPI ISL 492039|B.1.1.33|Brazil|2020-04-29	0.0002019181	South America
South America|hCoV-19/Brazil/SP-12/2020|EPI ISL 416034|B.1.1|Brazil|2020-03-04	South America|hCoV-19/Brazil/RJ-UFRJ-11786/2020|EPI ISL 492039|B.1.1.33|Brazil|2020-04-29	0.0002355934	South America
South America|hCoV-19/Brazil/RJ-314/2020|EPI ISL 414045|B.1.5|Brazil|2020-03-04	South America|hCoV-19/Brazil/RJ-UFRJ-11786/2020|EPI ISL 492039|B.1.1.33|Brazil|2020-04-29	0.0002692717	South America
South America|hCoV-19/Brazil/BA-312/2020|EPI ISL 415105|B.1.1|Brazil|2020-03-04	South America|hCoV-19/Brazil/RJ-UFRJ-11786/2020|EPI ISL 492039|B.1.1.33|Brazil|2020-04-29	0.0002356111	South America
South America|hCoV-19/Brazil/SP-13/2020|EPI ISL 416035|B.1.1|Brazil|2020-03-05	South America|hCoV-19/Brazil/RJ-UFRJ-11786/2020|EPI ISL 492039|B.1.1.33|Brazil|2020-04-29	0.0002019181	South America
South America|hCoV-19/Chile/LL-ISPCH-1/2020|EPI ISL 445246|B.1.5|Chile|2020-03-05	South America|hCoV-19/Brazil/RJ-UFRJ-11786/2020|EPI ISL 492039|B.1.1.33|Brazil|2020-04-29	0.0002692626	South America
South America|hCoV-19/Chile/RM-ISPCH-2/2020|EPI ISL 414580|B.1.1|Chile|2020-03-05	South America|hCoV-19/Brazil/RJ-UFRJ-11786/2020|EPI ISL 492039|B.1.1.33|Brazil|2020-04-29	0.0002019181	South America
South America|hCoV-19/Brazil/RJ-352/2020|EPI ISL 427299|A.2|Brazil|2020-03-05	South America|hCoV-19/Brazil/RJ-UFRJ-11786/2020|EPI ISL 492039|B.1.1.33|Brazil|2020-04-29	0.0006734563	South America
South America|hCoV-19/Brazil/BA-510/2020|EPI ISL 427293|B.1.1|Brazil|2020-03-06	South America|hCoV-19/Brazil/RJ-UFRJ-11786/2020|EPI ISL 492039|B.1.1.33|Brazil|2020-04-29	0.0002355873	South America
South America|hCoV-19/Chile/RM-MSHS-op2d1/2020|EPI ISL 415658|A.2|Chile|2020-03-06	South America|hCoV-19/Brazil/RJ-UFRJ-11786/2020|EPI ISL 492039|B.1.1.33|Brazil|2020-04-29	0.0006397527	South America
South America|hCoV-19/Peru/ARE-INS-026/2020|EPI ISL 491431|B.1|Peru|2020-03-06	South America|hCoV-19/Brazil/RJ-UFRJ-11786/2020|EPI ISL 492039|B.1.1.33|Brazil|2020-04-29	0.0003388784	South America
South America|hCoV-19/Chile/RM-ISPCH-3/2020|EPI ISL 445245|A.2|Chile|2020-03-06	South America|hCoV-19/Brazil/RJ-UFRJ-11786/2020|EPI ISL 492039|B.1.1.33|Brazil|2020-04-29	0.0006397527	South America
South America|hCoV-19/Colombia/DC-INS-78390/2020|EPI ISL 418262|B.1.1|Colombia|2020-03-06	South America|hCoV-19/Brazil/RJ-UFRJ-11786/2020|EPI ISL 492039|B.1.1.33|Brazil|2020-04-29	0.0002079206	South America
South America|hCoV-19/Argentina/C121/2020|EPI ISL 420600|B.1.1|Argentina|2020-03-07	South America|hCoV-19/Brazil/RJ-UFRJ-11786/2020|EPI ISL 492039|B.1.1.33|Brazil|2020-04-29	0.0001682613	South America
South America|hCoV-19/Chile/RM-MSHS-op3d1/2020|EPI ISL 415660|A.2|Chile|2020-03-07	South America|hCoV-19/Brazil/RJ-UFRJ-11786/2020|EPI ISL 492039|B.1.1.33|Brazil|2020-04-29	0.0006397311	South America
South America|hCoV-19/Peru/ARE-INS-087/2020|EPI ISL 516626|B.1|Peru|2020-03-07	South America|hCoV-19/Brazil/RJ-UFRJ-11786/2020|EPI ISL 492039|B.1.1.33|Brazil|2020-04-29	0.0003727921	South America
South America|hCoV-19/Chile/RM-MSHS-op4d1/2020|EPI ISL 415661|A.2|Chile|2020-03-08	South America|hCoV-19/Brazil/RJ-UFRJ-11786/2020|EPI ISL 492039|B.1.1.33|Brazil|2020-04-29	0.0006397527	South America
South America|hCoV-19/Chile/RM-ISPCH-4/2020|EPI ISL 445247|A.2|Chile|2020-03-08	South America|hCoV-19/Brazil/RJ-UFRJ-11786/2020|EPI ISL 492039|B.1.1.33|Brazil|2020-04-29	0.0007071925	South America
South America|hCoV-19/Brazil/MG-CV4/2020|EPI ISL 429667|B.1.255|Brazil|2020-03-09	South America|hCoV-19/Brazil/RJ-UFRJ-11786/2020|EPI ISL 492039|B.1.1.33|Brazil|2020-04-29	0.0003702780	South America
South America|hCoV-19/Chile/RM-ISPCH-6/2020|EPI ISL 445249|B|Chile|2020-03-09	South America|hCoV-19/Brazil/RJ-UFRJ-11786/2020|EPI ISL 492039|B.1.1.33|Brazil|2020-04-29	0.0004713285	South America
South America|hCoV-19/Chile/RM-ISPCH-9/2020|EPI ISL 445252|B.1.5|Chile|2020-03-09	South America|hCoV-19/Brazil/RJ-UFRJ-11786/2020|EPI ISL 492039|B.1.1.33|Brazil|2020-04-29	0.0003366176	South America
South America|hCoV-19/Chile/RM-ISPCH-7/2020|EPI ISL 445250|B.1.5|Chile|2020-03-09	South America|hCoV-19/Brazil/RJ-UFRJ-11786/2020|EPI ISL 492039|B.1.1.33|Brazil|2020-04-29	0.0003029350	South America
South America|hCoV-19/Peru/HUC-INS-008/2020|EPI ISL 489839|B.1.5|Peru|2020-03-09	South America|hCoV-19/Brazil/RJ-UFRJ-11786/2020|EPI ISL 492039|B.1.1.33|Brazil|2020-04-29	0.0003049774	South America
South America|hCoV-19/Peru/ICA-INS-012/2020|EPI ISL 489989|B.1.5|Peru|2020-03-09	South America|hCoV-19/Brazil/RJ-UFRJ-11786/2020|EPI ISL 492039|B.1.1.33|Brazil|2020-04-29	0.0003388802	South America
South America|hCoV-19/Chile/RM-ISPCH-5/2020|EPI ISL 445248|B.1.5|Chile|2020-03-09	South America|hCoV-19/Brazil/RJ-UFRJ-11786/2020|EPI ISL 492039|B.1.1.33|Brazil|2020-04-29	0.0003029452	South America
South America|hCoV-19/Brazil/SP-L12-CD28/2020|EPI ISL 476221|B.1.1.33|Brazil|2020-03-09	South America|hCoV-19/Brazil/RJ-UFRJ-11786/2020|EPI ISL 492039|B.1.1.33|Brazil|2020-04-29	0.0001019470	South America
South America|hCoV-19/Ecuador/HEE-01/2020|EPI ISL 417482|B|Ecuador|2020-03-09	South America|hCoV-19/Brazil/RJ-UFRJ-11786/2020|EPI ISL 492039|B.1.1.33|Brazil|2020-04-29	0.0004901474	South America
South America|hCoV-19/Chile/RM-ISPCH-8/2020|EPI ISL 445251|B.1.1|Chile|2020-03-10	South America|hCoV-19/Brazil/RJ-UFRJ-11786/2020|EPI ISL 492039|B.1.1.33|Brazil|2020-04-29	0.0002692361	South America
South America|hCoV-19/Peru/LIM-010/2020|EPI ISL 415787|B.1.1|Peru|2020-03-10	South America|hCoV-19/Brazil/RJ-UFRJ-11786/2020|EPI ISL 492039|B.1.1.33|Brazil|2020-04-29	0.0002355824	South America
South America|hCoV-19/Chile/RM-ISPCH-16/2020|EPI ISL 445259|A.2|Chile|2020-03-10	South America|hCoV-19/Brazil/RJ-UFRJ-11786/2020|EPI ISL 492039|B.1.1.33|Brazil|2020-04-29	0.0006397311	South America
South America|hCoV-19/Chile/RM-ISPCH-10/2020|EPI ISL 445253|B.1.255|Chile|2020-03-10	South America|hCoV-19/Brazil/RJ-UFRJ-11786/2020|EPI ISL 492039|B.1.1.33|Brazil|2020-04-29	0.0003366089	South America
South America|hCoV-19/Chile/RM-ISPCH-12/2020|EPI ISL 445255|B.1.1.10|Chile|2020-03-10	South America|hCoV-19/Brazil/RJ-UFRJ-11786/2020|EPI ISL 492039|B.1.1.33|Brazil|2020-04-29	0.0002692431	South America
South America|hCoV-19/Brazil/SC-769/2020|EPI ISL 427306|B.1|Brazil|2020-03-10	South America|hCoV-19/Brazil/RJ-UFRJ-11786/2020|EPI ISL 492039|B.1.1.33|Brazil|2020-04-29	0.0003366089	South America
South America|hCoV-19/Brazil/SC-766/2020|EPI ISL 427305|B.6|Brazil|2020-03-10	South America|hCoV-19/Brazil/RJ-UFRJ-11786/2020|EPI ISL 492039|B.1.1.33|Brazil|2020-04-29	0.0006060476	South America
South America|hCoV-19/Peru/LIM-INS-016/2020|EPI ISL 490315|B.1.1|Peru|2020-03-10	South America|hCoV-19/Brazil/RJ-UFRJ-11786/2020|EPI ISL 492039|B.1.1.33|Brazil|2020-04-29	0.0002371817	South America
South America|hCoV-19/Chile/RM-ISPCH-13/2020|EPI ISL 445256|B.1.1|Chile|2020-03-10	South America|hCoV-19/Brazil/RJ-UFRJ-11786/2020|EPI ISL 492039|B.1.1.33|Brazil|2020-04-29	0.0002692793	South America
South America|hCoV-19/Chile/RM-ISPCH-18/2020|EPI ISL 445261|B.1.5|Chile|2020-03-11	South America|hCoV-19/Brazil/RJ-UFRJ-11786/2020|EPI ISL 492039|B.1.1.33|Brazil|2020-04-29	0.0003366176	South America
South America|hCoV-19/Peru/LIM-INS-160/2020|EPI ISL 536553|B.1.5|Peru|2020-03-11	South America|hCoV-19/Brazil/RJ-UFRJ-11786/2020|EPI ISL 492039|B.1.1.33|Brazil|2020-04-29	0.0005050558	South America
South America|hCoV-19/Chile/BI-ISPCH-3/2020|EPI ISL 445332|B.1.5|Chile|2020-03-11	South America|hCoV-19/Brazil/RJ-UFRJ-11786/2020|EPI ISL 492039|B.1.1.33|Brazil|2020-04-29	0.0003702876	South America
South America|hCoV-19/Chile/RM-ISPCH-22/2020|EPI ISL 445265|B.1.5|Chile|2020-03-11	South America|hCoV-19/Brazil/RJ-UFRJ-11786/2020|EPI ISL 492039|B.1.1.33|Brazil|2020-04-29	0.0003029350	South America
South America|hCoV-19/Brazil/RJ-477/2020|EPI ISL 427300|B.1.1|Brazil|2020-03-11	South America|hCoV-19/Brazil/RJ-UFRJ-11786/2020|EPI ISL 492039|B.1.1.33|Brazil|2020-04-29	0.0002019233	South America
South America|hCoV-19/Chile/RM-ISPCH-19/2020|EPI ISL 445262|B.1.5|Chile|2020-03-11	South America|hCoV-19/Brazil/RJ-UFRJ-11786/2020|EPI ISL 492039|B.1.1.33|Brazil|2020-04-29	0.0003029413	South America
South America|hCoV-19/Brazil/RJ-477i/2020|EPI ISL 427301|B.1.1|Brazil|2020-03-11	South America|hCoV-19/Brazil/RJ-UFRJ-11786/2020|EPI ISL 492039|B.1.1.33|Brazil|2020-04-29	0.0002019233	South America
South America|hCoV-19/Peru/LIM-INS-011/2020|EPI ISL 489988|A.2|Peru|2020-03-11	South America|hCoV-19/Brazil/RJ-UFRJ-11786/2020|EPI ISL 492039|B.1.1.33|Brazil|2020-04-29	0.0006440457	South America
South America|hCoV-19/Peru/LIM-INS-015/2020|EPI ISL 490209|B.1.5|Peru|2020-03-11	South America|hCoV-19/Brazil/RJ-UFRJ-11786/2020|EPI ISL 492039|B.1.1.33|Brazil|2020-04-29	0.0004745317	South America
South America|hCoV-19/Peru/LIM-INS-006/2020|EPI ISL 489838|B.1.1|Peru|2020-03-11	South America|hCoV-19/Brazil/RJ-UFRJ-11786/2020|EPI ISL 492039|B.1.1.33|Brazil|2020-04-29	0.0002032792	South America
South America|hCoV-19/Chile/RM-ISPCH-15/2020|EPI ISL 445258|A.2|Chile|2020-03-11	South America|hCoV-19/Brazil/RJ-UFRJ-11786/2020|EPI ISL 492039|B.1.1.33|Brazil|2020-04-29	0.0006397527	South America
South America|hCoV-19/Chile/RM-ISPCH-17/2020|EPI ISL 445260|A.2|Chile|2020-03-11	South America|hCoV-19/Brazil/RJ-UFRJ-11786/2020|EPI ISL 492039|B.1.1.33|Brazil|2020-04-29	0.0007071265	South America
South America|hCoV-19/Chile/RM-ISPCH-20/2020|EPI ISL 445263|B.1.5|Chile|2020-03-11	South America|hCoV-19/Brazil/RJ-UFRJ-11786/2020|EPI ISL 492039|B.1.1.33|Brazil|2020-04-29	0.0003029554	South America
South America|hCoV-19/Brazil/MG-CV12/2020|EPI ISL 429674|B.1|Brazil|2020-03-11	South America|hCoV-19/Brazil/RJ-UFRJ-11786/2020|EPI ISL 492039|B.1.1.33|Brazil|2020-04-29	0.0004599558	South America
South America|hCoV-19/Chile/BI-ISPCH-2/2020|EPI ISL 445331|B.1.1|Chile|2020-03-12	South America|hCoV-19/Brazil/RJ-UFRJ-11786/2020|EPI ISL 492039|B.1.1.33|Brazil|2020-04-29	0.0002019232	South America
South America|hCoV-19/Chile/BI-ISPCH-2-2/2020|EPI ISL 445333|B.1.5|Chile|2020-03-12	South America|hCoV-19/Brazil/RJ-UFRJ-11786/2020|EPI ISL 492039|B.1.1.33|Brazil|2020-04-29	0.0003366019	South America
South America|hCoV-19/Chile/RM-ISPCH-21/2020|EPI ISL 445264|B.1.1.10|Chile|2020-03-12	South America|hCoV-19/Brazil/RJ-UFRJ-11786/2020|EPI ISL 492039|B.1.1.33|Brazil|2020-04-29	0.0002692431	South America
South America|hCoV-19/Brazil/SE-6535/2020|EPI ISL 541375|B.1.5|Brazil|2020-03-12	South America|hCoV-19/Brazil/RJ-UFRJ-11786/2020|EPI ISL 492039|B.1.1.33|Brazil|2020-04-29	0.0003366176	South America
South America|hCoV-19/Brazil/SC-770/2020|EPI ISL 541370|B.1.1.33|Brazil|2020-03-12	South America|hCoV-19/Brazil/RJ-UFRJ-11786/2020|EPI ISL 492039|B.1.1.33|Brazil|2020-04-29	0.0001346141	South America
South America|hCoV-19/Chile/ML-CMM-25343/2020|EPI ISL 459863|A|Chile|2020-03-12	South America|hCoV-19/Brazil/RJ-UFRJ-11786/2020|EPI ISL 492039|B.1.1.33|Brazil|2020-04-29	0.0004713162	South America
South America|hCoV-19/Colombia/DC-INS-79190/2020|EPI ISL 456120|B.1.5|Colombia|2020-03-12	South America|hCoV-19/Brazil/RJ-UFRJ-11786/2020|EPI ISL 492039|B.1.1.33|Brazil|2020-04-29	0.0003389402	South America
South America|hCoV-19/Brazil/UN-HIAE-SP03/2020|EPI ISL 486427|B.1.1.33|Brazil|2020-03-13	South America|hCoV-19/Brazil/RJ-UFRJ-11786/2020|EPI ISL 492039|B.1.1.33|Brazil|2020-04-29	0.0002019181	South America
South America|hCoV-19/Peru/LIM-INS-150/2020|EPI ISL 536545|B|Peru|2020-03-13	South America|hCoV-19/Brazil/RJ-UFRJ-11786/2020|EPI ISL 492039|B.1.1.33|Brazil|2020-04-29	0.0005386851	South America
South America|hCoV-19/Chile/BI-ISPCH-1/2020|EPI ISL 445271|B.1.1|Chile|2020-03-13	South America|hCoV-19/Brazil/RJ-UFRJ-11786/2020|EPI ISL 492039|B.1.1.33|Brazil|2020-04-29	0.0002019233	South America
South America|hCoV-19/Aruba/AW-RIVM-10101/2020|EPI ISL 547445|B.40|Aruba|2020-03-13	South America|hCoV-19/Brazil/RJ-UFRJ-11786/2020|EPI ISL 492039|B.1.1.33|Brazil|2020-04-29	0.0006060633	South America
South America|hCoV-19/Brazil/MG-CV6/2020|EPI ISL 429669|B.1|Brazil|2020-03-13	South America|hCoV-19/Brazil/RJ-UFRJ-11786/2020|EPI ISL 492039|B.1.1.33|Brazil|2020-04-29	0.0003702780	South America
South America|hCoV-19/Brazil/DF-615i/2020|EPI ISL 427294|B.1.1.33|Brazil|2020-03-13	South America|hCoV-19/Brazil/RJ-UFRJ-11786/2020|EPI ISL 492039|B.1.1.33|Brazil|2020-04-29	0.0001009523	South America
South America|hCoV-19/Brazil/SC-771/2020|EPI ISL 541371|B.1.5|Brazil|2020-03-13	South America|hCoV-19/Brazil/RJ-UFRJ-11786/2020|EPI ISL 492039|B.1.1.33|Brazil|2020-04-29	0.0003030982	South America
South America|hCoV-19/Peru/LAM-INS-073/2020|EPI ISL 523994|B.1.1|Peru|2020-03-13	South America|hCoV-19/Brazil/RJ-UFRJ-11786/2020|EPI ISL 492039|B.1.1.33|Brazil|2020-04-29	0.0002710510	South America
South America|hCoV-19/Peru/CAJ-INS-061/2020|EPI ISL 517770|B.1.1.1|Peru|2020-03-13	South America|hCoV-19/Brazil/RJ-UFRJ-11786/2020|EPI ISL 492039|B.1.1.33|Brazil|2020-04-29	0.0003049574	South America
South America|hCoV-19/Brazil/DF-0001/2020|EPI ISL 426580|B.1.1|Brazil|2020-03-13	South America|hCoV-19/Brazil/RJ-UFRJ-11786/2020|EPI ISL 492039|B.1.1.33|Brazil|2020-04-29	0.0001353987	South America
South America|hCoV-19/Brazil/GO-0207/2020|EPI ISL 470574|B.40|Brazil|2020-03-13	South America|hCoV-19/Brazil/RJ-UFRJ-11786/2020|EPI ISL 492039|B.1.1.33|Brazil|2020-04-29	0.0005820002	South America
South America|hCoV-19/Brazil/MG-CV8/2020|EPI ISL 429671|B.1.1|Brazil|2020-03-13	South America|hCoV-19/Brazil/RJ-UFRJ-11786/2020|EPI ISL 492039|B.1.1.33|Brazil|2020-04-29	0.0003448471	South America
South America|hCoV-19/Chile/MA-ISPCH-1/2020|EPI ISL 445268|B.1.98|Chile|2020-03-14	South America|hCoV-19/Brazil/RJ-UFRJ-11786/2020|EPI ISL 492039|B.1.1.33|Brazil|2020-04-29	0.0003029270	South America
South America|hCoV-19/Brazil/RN-IEC-162277/2020|EPI ISL 524798|B.1.1.33|Brazil|2020-03-14	South America|hCoV-19/Brazil/RJ-UFRJ-11786/2020|EPI ISL 492039|B.1.1.33|Brazil|2020-04-29	0.0001009523	South America
South America|hCoV-19/Peru/LIM-INS-159/2020|EPI ISL 536552|B.1.1|Peru|2020-03-14	South America|hCoV-19/Brazil/RJ-UFRJ-11786/2020|EPI ISL 492039|B.1.1.33|Brazil|2020-04-29	0.0001682613	South America
South America|hCoV-19/Peru/LIM-INS-147/2020|EPI ISL 536542|B.1.1|Peru|2020-03-14	South America|hCoV-19/Brazil/RJ-UFRJ-11786/2020|EPI ISL 492039|B.1.1.33|Brazil|2020-04-29	0.0002355763	South America
South America|hCoV-19/Chile/RM-CMM-23741/2020|EPI ISL 468752|B.1.1.33|Chile|2020-03-14	South America|hCoV-19/Brazil/RJ-UFRJ-11786/2020|EPI ISL 492039|B.1.1.33|Brazil|2020-04-29	0.0001009523	South America
South America|hCoV-19/Chile/AR-ISPCH-1/2020|EPI ISL 445270|B.1.1|Chile|2020-03-14	South America|hCoV-19/Brazil/RJ-UFRJ-11786/2020|EPI ISL 492039|B.1.1.33|Brazil|2020-04-29	0.0002355934	South America
South America|hCoV-19/Chile/VS-ISPCH-2/2020|EPI ISL 445285|B.1.255|Chile|2020-03-14	South America|hCoV-19/Brazil/RJ-UFRJ-11786/2020|EPI ISL 492039|B.1.1.33|Brazil|2020-04-29	0.0003366202	South America
South America|hCoV-19/Chile/RM-ISPCH-24/2020|EPI ISL 445303|B|Chile|2020-03-14	South America|hCoV-19/Brazil/RJ-UFRJ-11786/2020|EPI ISL 492039|B.1.1.33|Brazil|2020-04-29	0.0005387214	South America
South America|hCoV-19/Colombia/ATL-INS-79743/2020|EPI ISL 456145|B.1.5|Colombia|2020-03-14	South America|hCoV-19/Brazil/RJ-UFRJ-11786/2020|EPI ISL 492039|B.1.1.33|Brazil|2020-04-29	0.0003059205	South America
South America|hCoV-19/Brazil/MG-0211/2020|EPI ISL 470578|B.1.1|Brazil|2020-03-14	South America|hCoV-19/Brazil/RJ-UFRJ-11786/2020|EPI ISL 492039|B.1.1.33|Brazil|2020-04-29	0.0002074175	South America
South America|hCoV-19/Colombia/VAC-INS-79773/2020|EPI ISL 456134|B.1.5|Colombia|2020-03-14	South America|hCoV-19/Brazil/RJ-UFRJ-11786/2020|EPI ISL 492039|B.1.1.33|Brazil|2020-04-29	0.0003119097	South America
South America|hCoV-19/Colombia/VAC-INS-79779/2020|EPI ISL 456135|B.1.5|Colombia|2020-03-14	South America|hCoV-19/Brazil/RJ-UFRJ-11786/2020|EPI ISL 492039|B.1.1.33|Brazil|2020-04-29	0.0003123752	South America
South America|hCoV-19/Brazil/MG-0212/2020|EPI ISL 470579|B.1.5|Brazil|2020-03-14	South America|hCoV-19/Brazil/RJ-UFRJ-11786/2020|EPI ISL 492039|B.1.1.33|Brazil|2020-04-29	0.0002829651	South America
South America|hCoV-19/Brazil/CE-L10-CD171/2020|EPI ISL 476184|B.1.5|Brazil|2020-03-14	South America|hCoV-19/Brazil/RJ-UFRJ-11786/2020|EPI ISL 492039|B.1.1.33|Brazil|2020-04-29	0.0003562175	South America
South America|hCoV-19/Colombia/VAC-INS-79929/2020|EPI ISL 456136|B.1|Colombia|2020-03-14	South America|hCoV-19/Brazil/RJ-UFRJ-11786/2020|EPI ISL 492039|B.1.1.33|Brazil|2020-04-29	0.0003885240	South America
South America|hCoV-19/Chile/BI-CMM-25338/2020|EPI ISL 468760|B.1.1|Chile|2020-03-15	South America|hCoV-19/Brazil/RJ-UFRJ-11786/2020|EPI ISL 492039|B.1.1.33|Brazil|2020-04-29	0.0002019234	South America
South America|hCoV-19/Chile/LI-ISPCH-3/2020|EPI ISL 445275|B.1.1|Chile|2020-03-15	South America|hCoV-19/Brazil/RJ-UFRJ-11786/2020|EPI ISL 492039|B.1.1.33|Brazil|2020-04-29	0.0002355934	South America
South America|hCoV-19/Colombia/VAC-INS-79965/2020|EPI ISL 456150|B.1.5|Colombia|2020-03-15	South America|hCoV-19/Brazil/RJ-UFRJ-11786/2020|EPI ISL 492039|B.1.1.33|Brazil|2020-04-29	0.0003702876	South America
South America|hCoV-19/Chile/RM-CMM-27991/2020|EPI ISL 459857|B.1.5|Chile|2020-03-15	South America|hCoV-19/Brazil/RJ-UFRJ-11786/2020|EPI ISL 492039|B.1.1.33|Brazil|2020-04-29	0.0003029350	South America
South America|hCoV-19/Chile/LI-ISPCH-2/2020|EPI ISL 445274|B|Chile|2020-03-15	South America|hCoV-19/Brazil/RJ-UFRJ-11786/2020|EPI ISL 492039|B.1.1.33|Brazil|2020-04-29	0.0004376558	South America
South America|hCoV-19/Chile/LI-ISPCH-4/2020|EPI ISL 445276|B.1.1|Chile|2020-03-15	South America|hCoV-19/Brazil/RJ-UFRJ-11786/2020|EPI ISL 492039|B.1.1.33|Brazil|2020-04-29	0.0002356014	South America
South America|hCoV-19/Chile/MA-ISPCH-2/2020|EPI ISL 445269|B.1.98|Chile|2020-03-15	South America|hCoV-19/Brazil/RJ-UFRJ-11786/2020|EPI ISL 492039|B.1.1.33|Brazil|2020-04-29	0.0003029373	South America
South America|hCoV-19/Chile/VS-ISPCH-1/2020|EPI ISL 445272|B.1.5|Chile|2020-03-15	South America|hCoV-19/Brazil/RJ-UFRJ-11786/2020|EPI ISL 492039|B.1.1.33|Brazil|2020-04-29	0.0003029373	South America
South America|hCoV-19/Colombia/SAN-INS-80123/2020|EPI ISL 456149|B.1.1|Colombia|2020-03-15	South America|hCoV-19/Brazil/RJ-UFRJ-11786/2020|EPI ISL 492039|B.1.1.33|Brazil|2020-04-29	0.0002020065	South America
South America|hCoV-19/Brazil/RJ-MD63-1b/2020|EPI ISL 528638|B.1.1.33|Brazil|2020-03-16	South America|hCoV-19/Brazil/RJ-UFRJ-11786/2020|EPI ISL 492039|B.1.1.33|Brazil|2020-04-29	0.0001009523	South America
South America|hCoV-19/Chile/LI-ISPCH-1/2020|EPI ISL 445273|B.1.5|Chile|2020-03-16	South America|hCoV-19/Brazil/RJ-UFRJ-11786/2020|EPI ISL 492039|B.1.1.33|Brazil|2020-04-29	0.0003702876	South America
South America|hCoV-19/Chile/LI-ISPCH-5/2020|EPI ISL 445277|B.1.1|Chile|2020-03-16	South America|hCoV-19/Brazil/RJ-UFRJ-11786/2020|EPI ISL 492039|B.1.1.33|Brazil|2020-04-29	0.0002355934	South America
South America|hCoV-19/Chile/RM-ISPCH-26/2020|EPI ISL 445305|B.1|Chile|2020-03-16	South America|hCoV-19/Brazil/RJ-UFRJ-11786/2020|EPI ISL 492039|B.1.1.33|Brazil|2020-04-29	0.0004039591	South America
South America|hCoV-19/Chile/RM-ISPCH-28/2020|EPI ISL 445307|B.1|Chile|2020-03-16	South America|hCoV-19/Brazil/RJ-UFRJ-11786/2020|EPI ISL 492039|B.1.1.33|Brazil|2020-04-29	0.0003702876	South America
South America|hCoV-19/Chile/LI-ISPCH-6/2020|EPI ISL 445278|B.1.5|Chile|2020-03-16	South America|hCoV-19/Brazil/RJ-UFRJ-11786/2020|EPI ISL 492039|B.1.1.33|Brazil|2020-04-29	0.0003366019	South America
South America|hCoV-19/Brazil/RJ-MD63-1a/2020|EPI ISL 528637|B.1.1.33|Brazil|2020-03-16	South America|hCoV-19/Brazil/RJ-UFRJ-11786/2020|EPI ISL 492039|B.1.1.33|Brazil|2020-04-29	0.0001682736	South America
South America|hCoV-19/Peru/LIM-INS-143/2020|EPI ISL 536538|B.1.1.1|Peru|2020-03-16	South America|hCoV-19/Brazil/RJ-UFRJ-11786/2020|EPI ISL 492039|B.1.1.33|Brazil|2020-04-29	0.0003702511	South America
South America|hCoV-19/Brazil/MG-CV21/2020|EPI ISL 429681|B.1|Brazil|2020-03-16	South America|hCoV-19/Brazil/RJ-UFRJ-11786/2020|EPI ISL 492039|B.1.1.33|Brazil|2020-04-29	0.0003702780	South America
South America|hCoV-19/Chile/RM-ISPCH-30/2020|EPI ISL 445309|B.1.5|Chile|2020-03-16	South America|hCoV-19/Brazil/RJ-UFRJ-11786/2020|EPI ISL 492039|B.1.1.33|Brazil|2020-04-29	0.0003029350	South America
South America|hCoV-19/Brazil/AM-02/2020|EPI ISL 417034|A.2|Brazil|2020-03-16	South America|hCoV-19/Brazil/RJ-UFRJ-11786/2020|EPI ISL 492039|B.1.1.33|Brazil|2020-04-29	0.0007071026	South America
South America|hCoV-19/Brazil/MG-CV16/2020|EPI ISL 429676|B.1.1|Brazil|2020-03-16	South America|hCoV-19/Brazil/RJ-UFRJ-11786/2020|EPI ISL 492039|B.1.1.33|Brazil|2020-04-29	0.0002362423	South America
South America|hCoV-19/Peru/LAM-INS-071/2020|EPI ISL 523954|B.1.1.1|Peru|2020-03-16	South America|hCoV-19/Brazil/RJ-UFRJ-11786/2020|EPI ISL 492039|B.1.1.33|Brazil|2020-04-29	0.0003046478	South America
South America|hCoV-19/Peru/ANC-INS-066/2020|EPI ISL 516987|B.1.1.1|Peru|2020-03-16	South America|hCoV-19/Brazil/RJ-UFRJ-11786/2020|EPI ISL 492039|B.1.1.33|Brazil|2020-04-29	0.0003049471	South America
South America|hCoV-19/Chile/RM-ISPCH-29/2020|EPI ISL 445308|B.1.5|Chile|2020-03-16	South America|hCoV-19/Brazil/RJ-UFRJ-11786/2020|EPI ISL 492039|B.1.1.33|Brazil|2020-04-29	0.0003029452	South America
South America|hCoV-19/Brazil/PR-5619/2020|EPI ISL 541342|B.1|Brazil|2020-03-16	South America|hCoV-19/Brazil/RJ-UFRJ-11786/2020|EPI ISL 492039|B.1.1.33|Brazil|2020-04-29	0.0003703029	South America
South America|hCoV-19/Colombia/RIS-INS-80245/2020|EPI ISL 456155|B.1.5|Colombia|2020-03-16	South America|hCoV-19/Brazil/RJ-UFRJ-11786/2020|EPI ISL 492039|B.1.1.33|Brazil|2020-04-29	0.0003703624	South America
South America|hCoV-19/Colombia/VAC-INS-79943/2020|EPI ISL 456138|B.1.5|Colombia|2020-03-16	South America|hCoV-19/Brazil/RJ-UFRJ-11786/2020|EPI ISL 492039|B.1.1.33|Brazil|2020-04-29	0.0003720580	South America
South America|hCoV-19/Colombia/BOL-INS-80191/2020|EPI ISL 456122|B.1|Colombia|2020-03-16	South America|hCoV-19/Brazil/RJ-UFRJ-11786/2020|EPI ISL 492039|B.1.1.33|Brazil|2020-04-29	0.0003447064	South America
South America|hCoV-19/Peru/LIM-INS-141/2020|EPI ISL 536536|B|Peru|2020-03-16	South America|hCoV-19/Brazil/RJ-UFRJ-11786/2020|EPI ISL 492039|B.1.1.33|Brazil|2020-04-29	0.0005175599	South America
South America|hCoV-19/Brazil/RJ-L10-CD158/2020|EPI ISL 476180|B.1.1.33|Brazil|2020-03-16	South America|hCoV-19/Brazil/RJ-UFRJ-11786/2020|EPI ISL 492039|B.1.1.33|Brazil|2020-04-29	0.0001052144	South America
South America|hCoV-19/Brazil/RJ-L10-CD154/2020|EPI ISL 476178|B.1.1.33|Brazil|2020-03-16	South America|hCoV-19/Brazil/RJ-UFRJ-11786/2020|EPI ISL 492039|B.1.1.33|Brazil|2020-04-29	0.0001768808	South America
South America|hCoV-19/Brazil/RS-L11-CD180/2020|EPI ISL 476192|B.1.1.33|Brazil|2020-03-16	South America|hCoV-19/Brazil/RJ-UFRJ-11786/2020|EPI ISL 492039|B.1.1.33|Brazil|2020-04-29	0.0001061183	South America
South America|hCoV-19/Brazil/MG-CV19/2020|EPI ISL 429679|B.1.1|Brazil|2020-03-16	South America|hCoV-19/Brazil/RJ-UFRJ-11786/2020|EPI ISL 492039|B.1.1.33|Brazil|2020-04-29	0.0002496632	South America
South America|hCoV-19/Chile/MA-ISPCH-3/2020|EPI ISL 445280|B.1.98|Chile|2020-03-17	South America|hCoV-19/Brazil/RJ-UFRJ-11786/2020|EPI ISL 492039|B.1.1.33|Brazil|2020-04-29	0.0003029268	South America
South America|hCoV-19/Brazil/MG-CV31/2020|EPI ISL 429687|B.1|Brazil|2020-03-17	South America|hCoV-19/Brazil/RJ-UFRJ-11786/2020|EPI ISL 492039|B.1.1.33|Brazil|2020-04-29	0.0004039968	South America
South America|hCoV-19/Chile/RM-CMM-26639/2020|EPI ISL 459858|A.2|Chile|2020-03-17	South America|hCoV-19/Brazil/RJ-UFRJ-11786/2020|EPI ISL 492039|B.1.1.33|Brazil|2020-04-29	0.0007071210	South America
South America|hCoV-19/Chile/RM-ISPCH-35/2020|EPI ISL 445314|B.1|Chile|2020-03-17	South America|hCoV-19/Brazil/RJ-UFRJ-11786/2020|EPI ISL 492039|B.1.1.33|Brazil|2020-04-29	0.0003366176	South America
South America|hCoV-19/Peru/LIM-INS-138/2020|EPI ISL 536533|B.1.1|Peru|2020-03-17	South America|hCoV-19/Brazil/RJ-UFRJ-11786/2020|EPI ISL 492039|B.1.1.33|Brazil|2020-04-29	0.0002019181	South America
South America|hCoV-19/Brazil/MG-CV32/2020|EPI ISL 429688|B.1.1|Brazil|2020-03-17	South America|hCoV-19/Brazil/RJ-UFRJ-11786/2020|EPI ISL 492039|B.1.1.33|Brazil|2020-04-29	0.0002019369	South America
South America|hCoV-19/Peru/LIM-INS-139/2020|EPI ISL 536534|B.1.1|Peru|2020-03-17	South America|hCoV-19/Brazil/RJ-UFRJ-11786/2020|EPI ISL 492039|B.1.1.33|Brazil|2020-04-29	0.0002019233	South America
South America|hCoV-19/Chile/RM-ISPCH-38/2020|EPI ISL 445317|B.1.1|Chile|2020-03-17	South America|hCoV-19/Brazil/RJ-UFRJ-11786/2020|EPI ISL 492039|B.1.1.33|Brazil|2020-04-29	0.0001682613	South America
South America|hCoV-19/Brazil/AP-IEC-161167/2020|EPI ISL 450873|B.1.1.33|Brazil|2020-03-17	South America|hCoV-19/Brazil/RJ-UFRJ-11786/2020|EPI ISL 492039|B.1.1.33|Brazil|2020-04-29	0.0001009523	South America
South America|hCoV-19/Chile/RM-ISPCH-41/2020|EPI ISL 445320|B.1.5|Chile|2020-03-17	South America|hCoV-19/Brazil/RJ-UFRJ-11786/2020|EPI ISL 492039|B.1.1.33|Brazil|2020-04-29	0.0003029350	South America
South America|hCoV-19/Aruba/AW-RIVM-10113/2020|EPI ISL 547446|B.1|Aruba|2020-03-17	South America|hCoV-19/Brazil/RJ-UFRJ-11786/2020|EPI ISL 492039|B.1.1.33|Brazil|2020-04-29	0.0003702780	South America
South America|hCoV-19/Brazil/PR-5618/2020|EPI ISL 541341|B.1|Brazil|2020-03-17	South America|hCoV-19/Brazil/RJ-UFRJ-11786/2020|EPI ISL 492039|B.1.1.33|Brazil|2020-04-29	0.0003703078	South America
South America|hCoV-19/Brazil/PR-5617/2020|EPI ISL 541340|B.1|Brazil|2020-03-17	South America|hCoV-19/Brazil/RJ-UFRJ-11786/2020|EPI ISL 492039|B.1.1.33|Brazil|2020-04-29	0.0004039831	South America
South America|hCoV-19/Peru/JUN-INS-074/2020|EPI ISL 524471|B.1.255|Peru|2020-03-17	South America|hCoV-19/Brazil/RJ-UFRJ-11786/2020|EPI ISL 492039|B.1.1.33|Brazil|2020-04-29	0.0003727746	South America
South America|hCoV-19/Chile/RM-ISPCH-32/2020|EPI ISL 445311|B.1.5|Chile|2020-03-17	South America|hCoV-19/Brazil/RJ-UFRJ-11786/2020|EPI ISL 492039|B.1.1.33|Brazil|2020-04-29	0.0003029373	South America
South America|hCoV-19/Chile/RM-CMM-25669/2020|EPI ISL 459862|B.1.5|Chile|2020-03-17	South America|hCoV-19/Brazil/RJ-UFRJ-11786/2020|EPI ISL 492039|B.1.1.33|Brazil|2020-04-29	0.0002692717	South America
South America|hCoV-19/Chile/RM-ISPCH-42/2020|EPI ISL 445321|B.1.1|Chile|2020-03-17	South America|hCoV-19/Brazil/RJ-UFRJ-11786/2020|EPI ISL 492039|B.1.1.33|Brazil|2020-04-29	0.0001682670	South America
South America|hCoV-19/Chile/RM-ISPCH-34/2020|EPI ISL 445313|B.1.5|Chile|2020-03-17	South America|hCoV-19/Brazil/RJ-UFRJ-11786/2020|EPI ISL 492039|B.1.1.33|Brazil|2020-04-29	0.0003366132	South America
South America|hCoV-19/Chile/BI-ISPCH-1-2/2020|EPI ISL 445281|B.1.1|Chile|2020-03-17	South America|hCoV-19/Brazil/RJ-UFRJ-11786/2020|EPI ISL 492039|B.1.1.33|Brazil|2020-04-29	0.0002019301	South America
South America|hCoV-19/Chile/RM-ISPCH-33/2020|EPI ISL 445312|B.1.5|Chile|2020-03-17	South America|hCoV-19/Brazil/RJ-UFRJ-11786/2020|EPI ISL 492039|B.1.1.33|Brazil|2020-04-29	0.0003029452	South America
South America|hCoV-19/Peru/LIM-INS-148/2020|EPI ISL 536543|B.1.8|Peru|2020-03-17	South America|hCoV-19/Brazil/RJ-UFRJ-11786/2020|EPI ISL 492039|B.1.1.33|Brazil|2020-04-29	0.0003032207	South America
South America|hCoV-19/Peru/LIM-INS-136/2020|EPI ISL 536531|B.1|Peru|2020-03-17	South America|hCoV-19/Brazil/RJ-UFRJ-11786/2020|EPI ISL 492039|B.1.1.33|Brazil|2020-04-29	0.0004053369	South America
South America|hCoV-19/Uruguay/UY-NYUMC850/2020|EPI ISL 457946|A.2|Uruguay|2020-03-17	South America|hCoV-19/Brazil/RJ-UFRJ-11786/2020|EPI ISL 492039|B.1.1.33|Brazil|2020-04-29	0.0007144271	South America
South America|hCoV-19/Peru/LIM-INS-149/2020|EPI ISL 536544|B.1.5|Peru|2020-03-17	South America|hCoV-19/Brazil/RJ-UFRJ-11786/2020|EPI ISL 492039|B.1.1.33|Brazil|2020-04-29	0.0003726299	South America
South America|hCoV-19/Brazil/MG-CV26/2020|EPI ISL 429684|B.1.1|Brazil|2020-03-17	South America|hCoV-19/Brazil/RJ-UFRJ-11786/2020|EPI ISL 492039|B.1.1.33|Brazil|2020-04-29	0.0002730225	South America
South America|hCoV-19/Colombia/VAC-INS-81251/2020|EPI ISL 456139|B.1.1|Colombia|2020-03-17	South America|hCoV-19/Brazil/RJ-UFRJ-11786/2020|EPI ISL 492039|B.1.1.33|Brazil|2020-04-29	0.0001710819	South America
South America|hCoV-19/Colombia/ANT-INS-80370/2020|EPI ISL 456118|B.1.5|Colombia|2020-03-17	South America|hCoV-19/Brazil/RJ-UFRJ-11786/2020|EPI ISL 492039|B.1.1.33|Brazil|2020-04-29	0.0003109613	South America
South America|hCoV-19/Brazil/MG-CV33/2020|EPI ISL 429689|B.1.1|Brazil|2020-03-17	South America|hCoV-19/Brazil/RJ-UFRJ-11786/2020|EPI ISL 492039|B.1.1.33|Brazil|2020-04-29	0.0002090723	South America
South America|hCoV-19/Brazil/SP-L11-CD185-2/2020|EPI ISL 476196|B.1|Brazil|2020-03-17	South America|hCoV-19/Brazil/RJ-UFRJ-11786/2020|EPI ISL 492039|B.1.1.33|Brazil|2020-04-29	0.0003565902	South America
South America|hCoV-19/Brazil/MG-0214/2020|EPI ISL 470580|B.1.1.33|Brazil|2020-03-17	South America|hCoV-19/Brazil/RJ-UFRJ-11786/2020|EPI ISL 492039|B.1.1.33|Brazil|2020-04-29	0.0001757643	South America
South America|hCoV-19/Colombia/CAU-INS-80705/2020|EPI ISL 456124|B.1|Colombia|2020-03-17	South America|hCoV-19/Brazil/RJ-UFRJ-11786/2020|EPI ISL 492039|B.1.1.33|Brazil|2020-04-29	0.0003888895	South America
South America|hCoV-19/Aruba/AW-RIVM-10114/2020|EPI ISL 547447|B.1|Aruba|2020-03-18	South America|hCoV-19/Brazil/RJ-UFRJ-11786/2020|EPI ISL 492039|B.1.1.33|Brazil|2020-04-29	0.0003366088	South America
South America|hCoV-19/Chile/RM-ISPCH-65/2020|EPI ISL 445361|B.1.1|Chile|2020-03-18	South America|hCoV-19/Brazil/RJ-UFRJ-11786/2020|EPI ISL 492039|B.1.1.33|Brazil|2020-04-29	0.0002019181	South America
South America|hCoV-19/Peru/LIM-INS-145/2020|EPI ISL 536540|A.2|Peru|2020-03-18	South America|hCoV-19/Brazil/RJ-UFRJ-11786/2020|EPI ISL 492039|B.1.1.33|Brazil|2020-04-29	0.0006734161	South America
South America|hCoV-19/Peru/LIM-INS-130/2020|EPI ISL 536527|B.1.1.1|Peru|2020-03-18	South America|hCoV-19/Brazil/RJ-UFRJ-11786/2020|EPI ISL 492039|B.1.1.33|Brazil|2020-04-29	0.0003029052	South America
South America|hCoV-19/Brazil/SP02cc/2020|EPI ISL 450506|B|Brazil|2020-03-18	South America|hCoV-19/Brazil/RJ-UFRJ-11786/2020|EPI ISL 492039|B.1.1.33|Brazil|2020-04-29	0.0006060759	South America
South America|hCoV-19/Argentina/C1374/2020|EPI ISL 420599|B.1.255|Argentina|2020-03-18	South America|hCoV-19/Brazil/RJ-UFRJ-11786/2020|EPI ISL 492039|B.1.1.33|Brazil|2020-04-29	0.0004039486	South America
South America|hCoV-19/Brazil/AC-IEC-162535/2020|EPI ISL 458139|B.1.1.33|Brazil|2020-03-18	South America|hCoV-19/Brazil/RJ-UFRJ-11786/2020|EPI ISL 492039|B.1.1.33|Brazil|2020-04-29	0.0001682692	South America
South America|hCoV-19/Brazil/SP-624/2020|EPI ISL 515527|B.1.1.33|Brazil|2020-03-18	South America|hCoV-19/Brazil/RJ-UFRJ-11786/2020|EPI ISL 492039|B.1.1.33|Brazil|2020-04-29	0.0001009523	South America
South America|hCoV-19/Peru/LIM-INS-161/2020|EPI ISL 536554|B.1.1|Peru|2020-03-18	South America|hCoV-19/Brazil/RJ-UFRJ-11786/2020|EPI ISL 492039|B.1.1.33|Brazil|2020-04-29	0.0002355934	South America
South America|hCoV-19/Peru/ARE-INS-072/2020|EPI ISL 523979|B.1.1|Peru|2020-03-18	South America|hCoV-19/Brazil/RJ-UFRJ-11786/2020|EPI ISL 492039|B.1.1.33|Brazil|2020-04-29	0.0002032845	South America
South America|hCoV-19/Peru/LIM-INS-158/2020|EPI ISL 536551|B.1.5|Peru|2020-03-18	South America|hCoV-19/Brazil/RJ-UFRJ-11786/2020|EPI ISL 492039|B.1.1.33|Brazil|2020-04-29	0.0003366245	South America
South America|hCoV-19/Colombia/RIS-INS-81402/2020|EPI ISL 497736|B.1|Colombia|2020-03-18	South America|hCoV-19/Brazil/RJ-UFRJ-11786/2020|EPI ISL 492039|B.1.1.33|Brazil|2020-04-29	0.0003366315	South America
South America|hCoV-19/Peru/LIM-INS-144/2020|EPI ISL 536539|A.2|Peru|2020-03-18	South America|hCoV-19/Brazil/RJ-UFRJ-11786/2020|EPI ISL 492039|B.1.1.33|Brazil|2020-04-29	0.0006740516	South America
South America|hCoV-19/Colombia/NSA-INS-80656/2020|EPI ISL 456126|B.1.5|Colombia|2020-03-18	South America|hCoV-19/Brazil/RJ-UFRJ-11786/2020|EPI ISL 492039|B.1.1.33|Brazil|2020-04-29	0.0003386992	South America
South America|hCoV-19/Peru/JUN-INS-153/2020|EPI ISL 536546|B.1.5|Peru|2020-03-18	South America|hCoV-19/Brazil/RJ-UFRJ-11786/2020|EPI ISL 492039|B.1.1.33|Brazil|2020-04-29	0.0006517989	South America
South America|hCoV-19/Brazil/SC-0243/2020|EPI ISL 470652|B.1.1|Brazil|2020-03-18	South America|hCoV-19/Brazil/RJ-UFRJ-11786/2020|EPI ISL 492039|B.1.1.33|Brazil|2020-04-29	0.0002074031	South America
South America|hCoV-19/Brazil/GO-0208/2020|EPI ISL 470575|B.1.22|Brazil|2020-03-18	South America|hCoV-19/Brazil/RJ-UFRJ-11786/2020|EPI ISL 492039|B.1.1.33|Brazil|2020-04-29	0.0003840032	South America
South America|hCoV-19/Peru/LIM-INS-157/2020|EPI ISL 536550|B.1.1|Peru|2020-03-19	South America|hCoV-19/Brazil/RJ-UFRJ-11786/2020|EPI ISL 492039|B.1.1.33|Brazil|2020-04-29	0.0002019233	South America
South America|hCoV-19/Chile/MA-ISPCH-5/2020|EPI ISL 445283|B.1|Chile|2020-03-19	South America|hCoV-19/Brazil/RJ-UFRJ-11786/2020|EPI ISL 492039|B.1.1.33|Brazil|2020-04-29	0.0003366089	South America
South America|hCoV-19/Peru/LIM-INS-155/2020|EPI ISL 536548|B.1.255|Peru|2020-03-19	South America|hCoV-19/Brazil/RJ-UFRJ-11786/2020|EPI ISL 492039|B.1.1.33|Brazil|2020-04-29	0.0003366089	South America
South America|hCoV-19/Chile/VS-ISPCH-3/2020|EPI ISL 445286|B.1|Chile|2020-03-19	South America|hCoV-19/Brazil/RJ-UFRJ-11786/2020|EPI ISL 492039|B.1.1.33|Brazil|2020-04-29	0.0003702780	South America
South America|hCoV-19/Colombia/VAC-INS-82320/2020|EPI ISL 456151|B.1|Colombia|2020-03-19	South America|hCoV-19/Brazil/RJ-UFRJ-11786/2020|EPI ISL 492039|B.1.1.33|Brazil|2020-04-29	0.0003366089	South America
South America|hCoV-19/Peru/JUN-UPCH-0118/2020|EPI ISL 568515|B.1.255|Peru|2020-03-19	South America|hCoV-19/Brazil/RJ-UFRJ-11786/2020|EPI ISL 492039|B.1.1.33|Brazil|2020-04-29	0.0003702780	South America
South America|hCoV-19/Brazil/RJ-LVM161-2/2020|EPI ISL 528539|A.2|Brazil|2020-03-19	South America|hCoV-19/Brazil/RJ-UFRJ-11786/2020|EPI ISL 492039|B.1.1.33|Brazil|2020-04-29	0.0006734336	South America
South America|hCoV-19/Chile/MA-ISPCH-4/2020|EPI ISL 445282|B.1.5|Chile|2020-03-19	South America|hCoV-19/Brazil/RJ-UFRJ-11786/2020|EPI ISL 492039|B.1.1.33|Brazil|2020-04-29	0.0003029271	South America
South America|hCoV-19/Brazil/PB-IEC-161853/2020|EPI ISL 524801|B.1.5|Brazil|2020-03-19	South America|hCoV-19/Brazil/RJ-UFRJ-11786/2020|EPI ISL 492039|B.1.1.33|Brazil|2020-04-29	0.0003702780	South America
South America|hCoV-19/Chile/RM-ISPCH-45/2020|EPI ISL 445324|B.1.5|Chile|2020-03-19	South America|hCoV-19/Brazil/RJ-UFRJ-11786/2020|EPI ISL 492039|B.1.1.33|Brazil|2020-04-29	0.0003029350	South America
South America|hCoV-19/Brazil/SE-6536/2020|EPI ISL 541376|B.1.1.33|Brazil|2020-03-19	South America|hCoV-19/Brazil/RJ-UFRJ-11786/2020|EPI ISL 492039|B.1.1.33|Brazil|2020-04-29	0.0001346061	South America
South America|hCoV-19/Brazil/SE-6533/2020|EPI ISL 541374|B.1.1|Brazil|2020-03-19	South America|hCoV-19/Brazil/RJ-UFRJ-11786/2020|EPI ISL 492039|B.1.1.33|Brazil|2020-04-29	0.0002355824	South America
South America|hCoV-19/Chile/RM-ISPCH-36/2020|EPI ISL 445315|B.1.1|Chile|2020-03-19	South America|hCoV-19/Brazil/RJ-UFRJ-11786/2020|EPI ISL 492039|B.1.1.33|Brazil|2020-04-29	0.0002019301	South America
South America|hCoV-19/Chile/RM-ISPCH-39/2020|EPI ISL 445318|B|Chile|2020-03-19	South America|hCoV-19/Brazil/RJ-UFRJ-11786/2020|EPI ISL 492039|B.1.1.33|Brazil|2020-04-29	0.0005387032	South America
South America|hCoV-19/Peru/LIM-INS-162/2020|EPI ISL 536555|B.1.1|Peru|2020-03-19	South America|hCoV-19/Brazil/RJ-UFRJ-11786/2020|EPI ISL 492039|B.1.1.33|Brazil|2020-04-29	0.0002368897	South America
South America|hCoV-19/Chile/VS-CMM-28875/2020|EPI ISL 459864|B.1.1|Chile|2020-03-19	South America|hCoV-19/Brazil/RJ-UFRJ-11786/2020|EPI ISL 492039|B.1.1.33|Brazil|2020-04-29	0.0001358630	South America
South America|hCoV-19/Brazil/SP-L7-CD67/2020|EPI ISL 476435|B.1.1.33|Brazil|2020-03-19	South America|hCoV-19/Brazil/RJ-UFRJ-11786/2020|EPI ISL 492039|B.1.1.33|Brazil|2020-04-29	0.0001359322	South America
South America|hCoV-19/Peru/JUN-INS-154/2020|EPI ISL 536547|B.1|Peru|2020-03-19	South America|hCoV-19/Brazil/RJ-UFRJ-11786/2020|EPI ISL 492039|B.1.1.33|Brazil|2020-04-29	0.0003406818	South America
South America|hCoV-19/Brazil/MG-0215/2020|EPI ISL 470581|B.1|Brazil|2020-03-19	South America|hCoV-19/Brazil/RJ-UFRJ-11786/2020|EPI ISL 492039|B.1.1.33|Brazil|2020-04-29	0.0004450162	South America
South America|hCoV-19/Brazil/MG-0216/2020|EPI ISL 470582|B.1.1.33|Brazil|2020-03-19	South America|hCoV-19/Brazil/RJ-UFRJ-11786/2020|EPI ISL 492039|B.1.1.33|Brazil|2020-04-29	0.0001711112	South America
South America|hCoV-19/Brazil/SP-L7-CD76/2020|EPI ISL 476443|B.1|Brazil|2020-03-19	South America|hCoV-19/Brazil/RJ-UFRJ-11786/2020|EPI ISL 492039|B.1.1.33|Brazil|2020-04-29	0.0003767626	South America
South America|hCoV-19/Uruguay/UY-10/2020|EPI ISL 429257|B.31|Uruguay|2020-03-19	South America|hCoV-19/Brazil/RJ-UFRJ-11786/2020|EPI ISL 492039|B.1.1.33|Brazil|2020-04-29	0.0007607769	South America
South America|hCoV-19/Brazil/PI-0239/2020|EPI ISL 470613|B.1.1.33|Brazil|2020-03-19	South America|hCoV-19/Brazil/RJ-UFRJ-11786/2020|EPI ISL 492039|B.1.1.33|Brazil|2020-04-29	0.0001037017	South America
South America|hCoV-19/Brazil/SP-L11-CD200/2020|EPI ISL 476201|B.1.1.33|Brazil|2020-03-19	South America|hCoV-19/Brazil/RJ-UFRJ-11786/2020|EPI ISL 492039|B.1.1.33|Brazil|2020-04-29	0.0001052143	South America
South America|hCoV-19/Brazil/SP-L9-CD122/2020|EPI ISL 476472|B.1.255|Brazil|2020-03-19	South America|hCoV-19/Brazil/RJ-UFRJ-11786/2020|EPI ISL 492039|B.1.1.33|Brazil|2020-04-29	0.0003519229	South America
South America|hCoV-19/Colombia/VAC-INS-82307/2020|EPI ISL 456143|B.1|Colombia|2020-03-19	South America|hCoV-19/Brazil/RJ-UFRJ-11786/2020|EPI ISL 492039|B.1.1.33|Brazil|2020-04-29	0.0003509842	South America
South America|hCoV-19/Brazil/RS-L10-CD175/2020|EPI ISL 476188|B.1.1.33|Brazil|2020-03-19	South America|hCoV-19/Brazil/RJ-UFRJ-11786/2020|EPI ISL 492039|B.1.1.33|Brazil|2020-04-29	0.0001069430	South America
South America|hCoV-19/Chile/VS-ISPCH-4/2020|EPI ISL 445287|B.1.5|Chile|2020-03-19	South America|hCoV-19/Brazil/RJ-UFRJ-11786/2020|EPI ISL 492039|B.1.1.33|Brazil|2020-04-29	0.0002692709	South America
South America|hCoV-19/Aruba/AW-RIVM-10115/2020|EPI ISL 547448|B.1|Aruba|2020-03-20	South America|hCoV-19/Brazil/RJ-UFRJ-11786/2020|EPI ISL 492039|B.1.1.33|Brazil|2020-04-29	0.0003702953	South America
South America|hCoV-19/Brazil/PA-IEC-161548/2020|EPI ISL 450874|B.1.1.33|Brazil|2020-03-20	South America|hCoV-19/Brazil/RJ-UFRJ-11786/2020|EPI ISL 492039|B.1.1.33|Brazil|2020-04-29	0.0001009523	South America
South America|hCoV-19/Peru/ARE-INS-164/2020|EPI ISL 536557|B.1.5|Peru|2020-03-20	South America|hCoV-19/Brazil/RJ-UFRJ-11786/2020|EPI ISL 492039|B.1.1.33|Brazil|2020-04-29	0.0003030268	South America
South America|hCoV-19/Peru/LIM-UPCH-0011/2020|EPI ISL 529068|B.1.1.1|Peru|2020-03-20	South America|hCoV-19/Brazil/RJ-UFRJ-11786/2020|EPI ISL 492039|B.1.1.33|Brazil|2020-04-29	0.0004376412	South America
South America|hCoV-19/Colombia/ANT-INS-82457/2020|EPI ISL 456146|B.1.5|Colombia|2020-03-20	South America|hCoV-19/Brazil/RJ-UFRJ-11786/2020|EPI ISL 492039|B.1.1.33|Brazil|2020-04-29	0.0003029350	South America
South America|hCoV-19/Peru/ARE-INS-165/2020|EPI ISL 536558|B.1|Peru|2020-03-20	South America|hCoV-19/Brazil/RJ-UFRJ-11786/2020|EPI ISL 492039|B.1.1.33|Brazil|2020-04-29	0.0003702780	South America
South America|hCoV-19/Chile/RM-ISPCH-69/2020|EPI ISL 445365|B.1|Chile|2020-03-20	South America|hCoV-19/Brazil/RJ-UFRJ-11786/2020|EPI ISL 492039|B.1.1.33|Brazil|2020-04-29	0.0003366089	South America
South America|hCoV-19/Chile/MA-ISPCH-7/2020|EPI ISL 445288|B.1|Chile|2020-03-20	South America|hCoV-19/Brazil/RJ-UFRJ-11786/2020|EPI ISL 492039|B.1.1.33|Brazil|2020-04-29	0.0003702876	South America
South America|hCoV-19/Peru/LIM-INS-156/2020|EPI ISL 536549|B.1.5|Peru|2020-03-20	South America|hCoV-19/Brazil/RJ-UFRJ-11786/2020|EPI ISL 492039|B.1.1.33|Brazil|2020-04-29	0.0003029350	South America
South America|hCoV-19/Peru/ICA-INS-166/2020|EPI ISL 536559|B.1.1|Peru|2020-03-20	South America|hCoV-19/Brazil/RJ-UFRJ-11786/2020|EPI ISL 492039|B.1.1.33|Brazil|2020-04-29	0.0002355934	South America
South America|hCoV-19/Peru/ARE-UPCH-0111/2020|EPI ISL 540988|B.1|Peru|2020-03-20	South America|hCoV-19/Brazil/RJ-UFRJ-11786/2020|EPI ISL 492039|B.1.1.33|Brazil|2020-04-29	0.0003702780	South America
South America|hCoV-19/Brazil/RJ-763/2020|EPI ISL 427302|B.1.1.33|Brazil|2020-03-20	South America|hCoV-19/Brazil/RJ-UFRJ-11786/2020|EPI ISL 492039|B.1.1.33|Brazil|2020-04-29	0.0001009523	South America
South America|hCoV-19/Brazil/SE-6530/2020|EPI ISL 541373|B.1.1|Brazil|2020-03-20	South America|hCoV-19/Brazil/RJ-UFRJ-11786/2020|EPI ISL 492039|B.1.1.33|Brazil|2020-04-29	0.0002355763	South America
South America|hCoV-19/Brazil/MG-CV42/2020|EPI ISL 429695|B.1|Brazil|2020-03-20	South America|hCoV-19/Brazil/RJ-UFRJ-11786/2020|EPI ISL 492039|B.1.1.33|Brazil|2020-04-29	0.0003036361	South America
South America|hCoV-19/Peru/ARE-UPCH-0110/2020|EPI ISL 540987|B.1.5|Peru|2020-03-20	South America|hCoV-19/Brazil/RJ-UFRJ-11786/2020|EPI ISL 492039|B.1.1.33|Brazil|2020-04-29	0.0003030268	South America
South America|hCoV-19/Colombia/MAG-INS-81035/2020|EPI ISL 456125|B.1.255|Colombia|2020-03-20	South America|hCoV-19/Brazil/RJ-UFRJ-11786/2020|EPI ISL 492039|B.1.1.33|Brazil|2020-04-29	0.0003740801	South America
South America|hCoV-19/Brazil/MG-0217/2020|EPI ISL 470583|B.1.1.33|Brazil|2020-03-20	South America|hCoV-19/Brazil/RJ-UFRJ-11786/2020|EPI ISL 492039|B.1.1.33|Brazil|2020-04-29	0.0001047918	South America
South America|hCoV-19/Chile/RM-ISPCH-47/2020|EPI ISL 445326|B.1.5|Chile|2020-03-21	South America|hCoV-19/Brazil/RJ-UFRJ-11786/2020|EPI ISL 492039|B.1.1.33|Brazil|2020-04-29	0.0003366017	South America
South America|hCoV-19/Chile/MA-ISPCH-14/2020|EPI ISL 445295|B.1.98|Chile|2020-03-21	South America|hCoV-19/Brazil/RJ-UFRJ-11786/2020|EPI ISL 492039|B.1.1.33|Brazil|2020-04-29	0.0003029271	South America
South America|hCoV-19/Chile/RM-ISPCH-71/2020|EPI ISL 445367|B.1.1.33|Chile|2020-03-21	South America|hCoV-19/Brazil/RJ-UFRJ-11786/2020|EPI ISL 492039|B.1.1.33|Brazil|2020-04-29	0.0001346124	South America
South America|hCoV-19/Peru/LIM-UPCH-0119/2020|EPI ISL 568516|B.1.1|Peru|2020-03-21	South America|hCoV-19/Brazil/RJ-UFRJ-11786/2020|EPI ISL 492039|B.1.1.33|Brazil|2020-04-29	0.0002019233	South America
South America|hCoV-19/Chile/RM-ISPCH-23/2020|EPI ISL 445302|B.1.1|Chile|2020-03-21	South America|hCoV-19/Brazil/RJ-UFRJ-11786/2020|EPI ISL 492039|B.1.1.33|Brazil|2020-04-29	0.0001682613	South America
South America|hCoV-19/Chile/MA-ISPCH-9/2020|EPI ISL 445290|B.1|Chile|2020-03-21	South America|hCoV-19/Brazil/RJ-UFRJ-11786/2020|EPI ISL 492039|B.1.1.33|Brazil|2020-04-29	0.0003366089	South America
South America|hCoV-19/Chile/RM-ISPCH-48/2020|EPI ISL 445327|B.1.5|Chile|2020-03-21	South America|hCoV-19/Brazil/RJ-UFRJ-11786/2020|EPI ISL 492039|B.1.1.33|Brazil|2020-04-29	0.0003702607	South America
South America|hCoV-19/Chile/RM-ISPCH-70/2020|EPI ISL 445366|B.1.5|Chile|2020-03-21	South America|hCoV-19/Brazil/RJ-UFRJ-11786/2020|EPI ISL 492039|B.1.1.33|Brazil|2020-04-29	0.0003029350	South America
South America|hCoV-19/Chile/MA-ISPCH-13/2020|EPI ISL 445294|B.1|Chile|2020-03-21	South America|hCoV-19/Brazil/RJ-UFRJ-11786/2020|EPI ISL 492039|B.1.1.33|Brazil|2020-04-29	0.0003366202	South America
South America|hCoV-19/Chile/MA-ISPCH-10/2020|EPI ISL 445291|B.1|Chile|2020-03-21	South America|hCoV-19/Brazil/RJ-UFRJ-11786/2020|EPI ISL 492039|B.1.1.33|Brazil|2020-04-29	0.0003366316	South America
South America|hCoV-19/Brazil/CE-L12-CD224/2020|EPI ISL 476218|B.1.5|Brazil|2020-03-21	South America|hCoV-19/Brazil/RJ-UFRJ-11786/2020|EPI ISL 492039|B.1.1.33|Brazil|2020-04-29	0.0004271874	South America
South America|hCoV-19/Chile/RM-ISPCH-59/2020|EPI ISL 445355|B.1.5|Chile|2020-03-22	South America|hCoV-19/Brazil/RJ-UFRJ-11786/2020|EPI ISL 492039|B.1.1.33|Brazil|2020-04-29	0.0003366170	South America
South America|hCoV-19/Chile/MA-ISPCH-11/2020|EPI ISL 445292|B.1|Chile|2020-03-22	South America|hCoV-19/Brazil/RJ-UFRJ-11786/2020|EPI ISL 492039|B.1.1.33|Brazil|2020-04-29	0.0003702876	South America
South America|hCoV-19/Argentina/C3013/2020|EPI ISL 420598|B.1.220|Argentina|2020-03-22	South America|hCoV-19/Brazil/RJ-UFRJ-11786/2020|EPI ISL 492039|B.1.1.33|Brazil|2020-04-29	0.0003702607	South America
South America|hCoV-19/Brazil/SP-144/2020|EPI ISL 468310|B.1.1.33|Brazil|2020-03-22	South America|hCoV-19/Brazil/RJ-UFRJ-11786/2020|EPI ISL 492039|B.1.1.33|Brazil|2020-04-29	0.0001346096	South America
South America|hCoV-19/Peru/LIM-INS-168/2020|EPI ISL 536561|A.2|Peru|2020-03-22	South America|hCoV-19/Brazil/RJ-UFRJ-11786/2020|EPI ISL 492039|B.1.1.33|Brazil|2020-04-29	0.0006734161	South America
South America|hCoV-19/Chile/MA-ISPCH-15/2020|EPI ISL 445299|B.1|Chile|2020-03-22	South America|hCoV-19/Brazil/RJ-UFRJ-11786/2020|EPI ISL 492039|B.1.1.33|Brazil|2020-04-29	0.0003702780	South America
South America|hCoV-19/Aruba/AW-RIVM-10122/2020|EPI ISL 547449|B.40|Aruba|2020-03-22	South America|hCoV-19/Brazil/RJ-UFRJ-11786/2020|EPI ISL 492039|B.1.1.33|Brazil|2020-04-29	0.0006060633	South America
South America|hCoV-19/Brazil/DF-891/2020|EPI ISL 427298|B.1.1.33|Brazil|2020-03-22	South America|hCoV-19/Brazil/RJ-UFRJ-11786/2020|EPI ISL 492039|B.1.1.33|Brazil|2020-04-29	0.0001009523	South America
South America|hCoV-19/Colombia/BOL-INS-84730/2020|EPI ISL 497738|B.1|Colombia|2020-03-22	South America|hCoV-19/Brazil/RJ-UFRJ-11786/2020|EPI ISL 492039|B.1.1.33|Brazil|2020-04-29	0.0003029781	South America
South America|hCoV-19/Colombia/DC-INS-84861/2020|EPI ISL 456116|B.1.5|Colombia|2020-03-22	South America|hCoV-19/Brazil/RJ-UFRJ-11786/2020|EPI ISL 492039|B.1.1.33|Brazil|2020-04-29	0.0003110475	South America
South America|hCoV-19/Brazil/MG-CV49/2020|EPI ISL 429702|B.1.5|Brazil|2020-03-22	South America|hCoV-19/Brazil/RJ-UFRJ-11786/2020|EPI ISL 492039|B.1.1.33|Brazil|2020-04-29	0.0003472990	South America
South America|hCoV-19/Brazil/SP-L7-CD63/2020|EPI ISL 476432|B.1.255|Brazil|2020-03-22	South America|hCoV-19/Brazil/RJ-UFRJ-11786/2020|EPI ISL 492039|B.1.1.33|Brazil|2020-04-29	0.0003920625	South America
South America|hCoV-19/Brazil/SP-602/2020|EPI ISL 515526|B.1.1|Brazil|2020-03-23	South America|hCoV-19/Brazil/RJ-UFRJ-11786/2020|EPI ISL 492039|B.1.1.33|Brazil|2020-04-29	0.0002355867	South America
South America|hCoV-19/Peru/LAL-UPCH-0109/2020|EPI ISL 540986|B.1.1|Peru|2020-03-23	South America|hCoV-19/Brazil/RJ-UFRJ-11786/2020|EPI ISL 492039|B.1.1.33|Brazil|2020-04-29	0.0002692486	South America
South America|hCoV-19/Brazil/SP-279/2020|EPI ISL 527858|B.1.1.33|Brazil|2020-03-23	South America|hCoV-19/Brazil/RJ-UFRJ-11786/2020|EPI ISL 492039|B.1.1.33|Brazil|2020-04-29	0.0001682692	South America
South America|hCoV-19/Brazil/RJ-DCVN01/2020|EPI ISL 483065|B.1.3|Brazil|2020-03-23	South America|hCoV-19/Brazil/RJ-UFRJ-11786/2020|EPI ISL 492039|B.1.1.33|Brazil|2020-04-29	0.0004713285	South America
South America|hCoV-19/Brazil/DF-861/2020|EPI ISL 427296|B.1.1.33|Brazil|2020-03-23	South America|hCoV-19/Brazil/RJ-UFRJ-11786/2020|EPI ISL 492039|B.1.1.33|Brazil|2020-04-29	0.0001346061	South America
South America|hCoV-19/Brazil/DF-862/2020|EPI ISL 427297|B.1.1.33|Brazil|2020-03-23	South America|hCoV-19/Brazil/RJ-UFRJ-11786/2020|EPI ISL 492039|B.1.1.33|Brazil|2020-04-29	0.0001009523	South America
South America|hCoV-19/Chile/LI-ISPCH-9/2020|EPI ISL 445300|B.1.1|Chile|2020-03-23	South America|hCoV-19/Brazil/RJ-UFRJ-11786/2020|EPI ISL 492039|B.1.1.33|Brazil|2020-04-29	0.0002019249	South America
South America|hCoV-19/Chile/RM-ISPCH-51/2020|EPI ISL 445330|B.1|Chile|2020-03-23	South America|hCoV-19/Brazil/RJ-UFRJ-11786/2020|EPI ISL 492039|B.1.1.33|Brazil|2020-04-29	0.0003366202	South America
South America|hCoV-19/Chile/RM-ISPCH-50/2020|EPI ISL 445329|B|Chile|2020-03-23	South America|hCoV-19/Brazil/RJ-UFRJ-11786/2020|EPI ISL 492039|B.1.1.33|Brazil|2020-04-29	0.0004713638	South America
South America|hCoV-19/Chile/LI-ISPCH-8/2020|EPI ISL 445298|B.1.1|Chile|2020-03-23	South America|hCoV-19/Brazil/RJ-UFRJ-11786/2020|EPI ISL 492039|B.1.1.33|Brazil|2020-04-29	0.0002356093	South America
South America|hCoV-19/Colombia/CES-INS-87973/2020|EPI ISL 498153|B.1.255|Colombia|2020-03-23	South America|hCoV-19/Brazil/RJ-UFRJ-11786/2020|EPI ISL 492039|B.1.1.33|Brazil|2020-04-29	0.0003366315	South America
South America|hCoV-19/Colombia/QUI-INS-85082/2020|EPI ISL 497744|B|Colombia|2020-03-23	South America|hCoV-19/Brazil/RJ-UFRJ-11786/2020|EPI ISL 492039|B.1.1.33|Brazil|2020-04-29	0.0002693079	South America
South America|hCoV-19/Uruguay/UY-NYUMC857/2020|EPI ISL 457953|B.1.1.33|Uruguay|2020-03-23	South America|hCoV-19/Brazil/RJ-UFRJ-11786/2020|EPI ISL 492039|B.1.1.33|Brazil|2020-04-29	0.0001022562	South America
South America|hCoV-19/Peru/CAL-INS-137/2020|EPI ISL 536532|B.1.1.1|Peru|2020-03-23	South America|hCoV-19/Brazil/RJ-UFRJ-11786/2020|EPI ISL 492039|B.1.1.33|Brazil|2020-04-29	0.0002717926	South America
South America|hCoV-19/Brazil/MG-0218/2020|EPI ISL 470584|B.1.1.33|Brazil|2020-03-23	South America|hCoV-19/Brazil/RJ-UFRJ-11786/2020|EPI ISL 492039|B.1.1.33|Brazil|2020-04-29	0.0001026620	South America
South America|hCoV-19/Brazil/RJ-0247/2020|EPI ISL 470615|B.1.1.33|Brazil|2020-03-23	South America|hCoV-19/Brazil/RJ-UFRJ-11786/2020|EPI ISL 492039|B.1.1.33|Brazil|2020-04-29	0.0001715220	South America
South America|hCoV-19/Brazil/SP-L9-CD137/2020|EPI ISL 476484|B.1.1.33|Brazil|2020-03-23	South America|hCoV-19/Brazil/RJ-UFRJ-11786/2020|EPI ISL 492039|B.1.1.33|Brazil|2020-04-29	0.0001744525	South America
South America|hCoV-19/Brazil/SP-L7-CD70/2020|EPI ISL 476437|B.1.255|Brazil|2020-03-23	South America|hCoV-19/Brazil/RJ-UFRJ-11786/2020|EPI ISL 492039|B.1.1.33|Brazil|2020-04-29	0.0003492805	South America
South America|hCoV-19/Brazil/SP-L8-CD101/2020|EPI ISL 476450|B.1.1.33|Brazil|2020-03-23	South America|hCoV-19/Brazil/RJ-UFRJ-11786/2020|EPI ISL 492039|B.1.1.33|Brazil|2020-04-29	0.0001056513	South America
South America|hCoV-19/Brazil/CE-L11-CD196/2020|EPI ISL 476200|B.1.212|Brazil|2020-03-23	South America|hCoV-19/Brazil/RJ-UFRJ-11786/2020|EPI ISL 492039|B.1.1.33|Brazil|2020-04-29	0.0003914012	South America
South America|hCoV-19/Brazil/MA-IEC-162157/2020|EPI ISL 524797|B.1.1.33|Brazil|2020-03-24	South America|hCoV-19/Brazil/RJ-UFRJ-11786/2020|EPI ISL 492039|B.1.1.33|Brazil|2020-04-29	0.0001009521	South America
South America|hCoV-19/Brazil/SP-165/2020|EPI ISL 523963|B.1|Brazil|2020-03-24	South America|hCoV-19/Brazil/RJ-UFRJ-11786/2020|EPI ISL 492039|B.1.1.33|Brazil|2020-04-29	0.0003366089	South America
South America|hCoV-19/Peru/LIM-INS-019/2020|EPI ISL 491172|B.1.1.1|Peru|2020-03-24	South America|hCoV-19/Brazil/RJ-UFRJ-11786/2020|EPI ISL 492039|B.1.1.33|Brazil|2020-04-29	0.0003388377	South America
South America|hCoV-19/Peru/LIM-INS-022/2020|EPI ISL 491428|B.1.1.1|Peru|2020-03-24	South America|hCoV-19/Brazil/RJ-UFRJ-11786/2020|EPI ISL 492039|B.1.1.33|Brazil|2020-04-29	0.0003049471	South America
South America|hCoV-19/Brazil/SP-L7-CD72/2020|EPI ISL 476439|B.1.1.33|Brazil|2020-03-24	South America|hCoV-19/Brazil/RJ-UFRJ-11786/2020|EPI ISL 492039|B.1.1.33|Brazil|2020-04-29	0.0001699238	South America
South America|hCoV-19/Brazil/SP-L9-CD91/2020|EPI ISL 476490|B.1.255|Brazil|2020-03-24	South America|hCoV-19/Brazil/RJ-UFRJ-11786/2020|EPI ISL 492039|B.1.1.33|Brazil|2020-04-29	0.0003739277	South America
South America|hCoV-19/Brazil/SC-L16-CD314/2020|EPI ISL 476278|B.1.1.33|Brazil|2020-03-24	South America|hCoV-19/Brazil/RJ-UFRJ-11786/2020|EPI ISL 492039|B.1.1.33|Brazil|2020-04-29	0.0001699722	South America
South America|hCoV-19/Brazil/RJ-0248/2020|EPI ISL 470616|B.1.5|Brazil|2020-03-24	South America|hCoV-19/Brazil/RJ-UFRJ-11786/2020|EPI ISL 492039|B.1.1.33|Brazil|2020-04-29	0.0003423603	South America
South America|hCoV-19/Brazil/SP-L9-CD140/2020|EPI ISL 476487|B.1.1.33|Brazil|2020-03-24	South America|hCoV-19/Brazil/RJ-UFRJ-11786/2020|EPI ISL 492039|B.1.1.33|Brazil|2020-04-29	0.0001369468	South America
South America|hCoV-19/Brazil/SP-L9-CD139/2020|EPI ISL 476486|B.1.1.33|Brazil|2020-03-24	South America|hCoV-19/Brazil/RJ-UFRJ-11786/2020|EPI ISL 492039|B.1.1.33|Brazil|2020-04-29	0.0001055437	South America
South America|hCoV-19/Chile/MA-CMM-31600/2020|EPI ISL 459861|B.1|Chile|2020-03-25	South America|hCoV-19/Brazil/RJ-UFRJ-11786/2020|EPI ISL 492039|B.1.1.33|Brazil|2020-04-29	0.0003366086	South America
South America|hCoV-19/Brazil/SP-625/2020|EPI ISL 515528|B.1.1.33|Brazil|2020-03-25	South America|hCoV-19/Brazil/RJ-UFRJ-11786/2020|EPI ISL 492039|B.1.1.33|Brazil|2020-04-29	0.0001009523	South America
South America|hCoV-19/Brazil/RJ-818/2020|EPI ISL 427303|B.1.1.33|Brazil|2020-03-25	South America|hCoV-19/Brazil/RJ-UFRJ-11786/2020|EPI ISL 492039|B.1.1.33|Brazil|2020-04-29	0.0001346061	South America
South America|hCoV-19/Brazil/RJ-1111/2020|EPI ISL 456076|B.1.1.33|Brazil|2020-03-25	South America|hCoV-19/Brazil/RJ-UFRJ-11786/2020|EPI ISL 492039|B.1.1.33|Brazil|2020-04-29	0.0001346061	South America
South America|hCoV-19/Brazil/RJ-1119/2020|EPI ISL 456077|B.1.1.33|Brazil|2020-03-25	South America|hCoV-19/Brazil/RJ-UFRJ-11786/2020|EPI ISL 492039|B.1.1.33|Brazil|2020-04-29	0.0001009557	South America
South America|hCoV-19/Peru/LIM-INS-017/2020|EPI ISL 490316|B.1.255|Peru|2020-03-25	South America|hCoV-19/Brazil/RJ-UFRJ-11786/2020|EPI ISL 492039|B.1.1.33|Brazil|2020-04-29	0.0003388784	South America
South America|hCoV-19/Peru/LIM-INS-024/2020|EPI ISL 491429|A.2|Peru|2020-03-25	South America|hCoV-19/Brazil/RJ-UFRJ-11786/2020|EPI ISL 492039|B.1.1.33|Brazil|2020-04-29	0.0006440625	South America
South America|hCoV-19/Peru/LIM-INS-018/2020|EPI ISL 490975|B.1|Peru|2020-03-25	South America|hCoV-19/Brazil/RJ-UFRJ-11786/2020|EPI ISL 492039|B.1.1.33|Brazil|2020-04-29	0.0004067020	South America
South America|hCoV-19/Brazil/SP-636/2020|EPI ISL 515550|B.1.1.33|Brazil|2020-03-25	South America|hCoV-19/Brazil/RJ-UFRJ-11786/2020|EPI ISL 492039|B.1.1.33|Brazil|2020-04-29	0.0001009557	South America
South America|hCoV-19/Colombia/ANT-UdeA-200325-01/2020|EPI ISL 536399|B.1.5|Colombia|2020-03-25	South America|hCoV-19/Brazil/RJ-UFRJ-11786/2020|EPI ISL 492039|B.1.1.33|Brazil|2020-04-29	0.0003029554	South America
South America|hCoV-19/Colombia/MAG-INS-87968/2020|EPI ISL 498152|B.1|Colombia|2020-03-25	South America|hCoV-19/Brazil/RJ-UFRJ-11786/2020|EPI ISL 492039|B.1.1.33|Brazil|2020-04-29	0.0004376853	South America
South America|hCoV-19/Chile/AR-ISPCH-14/2020|EPI ISL 445348|B.1.255|Chile|2020-03-25	South America|hCoV-19/Brazil/RJ-UFRJ-11786/2020|EPI ISL 492039|B.1.1.33|Brazil|2020-04-29	0.0003366429	South America
South America|hCoV-19/Colombia/ATL-INS-88612/2020|EPI ISL 498155|B.1|Colombia|2020-03-25	South America|hCoV-19/Brazil/RJ-UFRJ-11786/2020|EPI ISL 492039|B.1.1.33|Brazil|2020-04-29	0.0003029679	South America
South America|hCoV-19/Uruguay/UY-NYUMC861/2020|EPI ISL 457957|B.1.1.1|Uruguay|2020-03-25	South America|hCoV-19/Brazil/RJ-UFRJ-11786/2020|EPI ISL 492039|B.1.1.33|Brazil|2020-04-29	0.0003401444	South America
South America|hCoV-19/Brazil/SP-L11-CD93/2020|EPI ISL 476204|B.1.1.33|Brazil|2020-03-25	South America|hCoV-19/Brazil/RJ-UFRJ-11786/2020|EPI ISL 492039|B.1.1.33|Brazil|2020-04-29	0.0002074958	South America
South America|hCoV-19/Brazil/RJ-0249/2020|EPI ISL 470617|B.1.1.33|Brazil|2020-03-25	South America|hCoV-19/Brazil/RJ-UFRJ-11786/2020|EPI ISL 492039|B.1.1.33|Brazil|2020-04-29	0.0001036945	South America
South America|hCoV-19/Brazil/RJ-872/2020|EPI ISL 427304|B.1.1.33|Brazil|2020-03-26	South America|hCoV-19/Brazil/RJ-UFRJ-11786/2020|EPI ISL 492039|B.1.1.33|Brazil|2020-04-29	0.0001682692	South America
South America|hCoV-19/Brazil/PR-5623/2020|EPI ISL 541346|B.1.3|Brazil|2020-03-26	South America|hCoV-19/Brazil/RJ-UFRJ-11786/2020|EPI ISL 492039|B.1.1.33|Brazil|2020-04-29	0.0004713224	South America
South America|hCoV-19/Colombia/CAL-GUR-0072/2020|EPI ISL 447734|A.2|Colombia|2020-03-26	South America|hCoV-19/Brazil/RJ-UFRJ-11786/2020|EPI ISL 492039|B.1.1.33|Brazil|2020-04-29	0.0007071265	South America
South America|hCoV-19/Colombia/VAC-GUR-0084/2020|EPI ISL 447735|B.1|Colombia|2020-03-26	South America|hCoV-19/Brazil/RJ-UFRJ-11786/2020|EPI ISL 492039|B.1.1.33|Brazil|2020-04-29	0.0003366656	South America
South America|hCoV-19/Colombia/VAC-GUR-0135/2020|EPI ISL 447737|B.1|Colombia|2020-03-26	South America|hCoV-19/Brazil/RJ-UFRJ-11786/2020|EPI ISL 492039|B.1.1.33|Brazil|2020-04-29	0.0003705524	South America
South America|hCoV-19/Colombia/BOY-INS-88871/2020|EPI ISL 498158|B|Colombia|2020-03-26	South America|hCoV-19/Brazil/RJ-UFRJ-11786/2020|EPI ISL 492039|B.1.1.33|Brazil|2020-04-29	0.0002692988	South America
South America|hCoV-19/Colombia/VAC-GUR-0094/2020|EPI ISL 447736|B.1|Colombia|2020-03-26	South America|hCoV-19/Brazil/RJ-UFRJ-11786/2020|EPI ISL 492039|B.1.1.33|Brazil|2020-04-29	0.0003719352	South America
South America|hCoV-19/Uruguay/UY-NYUMC863/2020|EPI ISL 457959|B|Uruguay|2020-03-26	South America|hCoV-19/Brazil/RJ-UFRJ-11786/2020|EPI ISL 492039|B.1.1.33|Brazil|2020-04-29	0.0005800986	South America
South America|hCoV-19/Brazil/SC-L17-CD322/2020|EPI ISL 476297|B.1.1.33|Brazil|2020-03-26	South America|hCoV-19/Brazil/RJ-UFRJ-11786/2020|EPI ISL 492039|B.1.1.33|Brazil|2020-04-29	0.0001019470	South America
South America|hCoV-19/Brazil/RJ-0250/2020|EPI ISL 470618|B.1.1.33|Brazil|2020-03-26	South America|hCoV-19/Brazil/RJ-UFRJ-11786/2020|EPI ISL 492039|B.1.1.33|Brazil|2020-04-29	0.0001020545	South America
South America|hCoV-19/Brazil/SP-L14-CD241/2020|EPI ISL 476245|B.1.1.33|Brazil|2020-03-26	South America|hCoV-19/Brazil/RJ-UFRJ-11786/2020|EPI ISL 492039|B.1.1.33|Brazil|2020-04-29	0.0001048540	South America
South America|hCoV-19/Argentina/PAIS-A0003/2020|EPI ISL 430795|B.1|Argentina|2020-03-26	South America|hCoV-19/Brazil/RJ-UFRJ-11786/2020|EPI ISL 492039|B.1.1.33|Brazil|2020-04-29	0.0003882404	South America
South America|hCoV-19/Argentina/PAIS-A0004/2020|EPI ISL 430796|B.1.5|Argentina|2020-03-27	South America|hCoV-19/Brazil/RJ-UFRJ-11786/2020|EPI ISL 492039|B.1.1.33|Brazil|2020-04-29	0.0004039767	South America
South America|hCoV-19/Argentina/PAIS-A0005/2020|EPI ISL 430797|B.1.1|Argentina|2020-03-27	South America|hCoV-19/Brazil/RJ-UFRJ-11786/2020|EPI ISL 492039|B.1.1.33|Brazil|2020-04-29	0.0002359317	South America
South America|hCoV-19/Chile/RM-CMM-32205/2020|EPI ISL 459859|B.1.5|Chile|2020-03-27	South America|hCoV-19/Brazil/RJ-UFRJ-11786/2020|EPI ISL 492039|B.1.1.33|Brazil|2020-04-29	0.0003029350	South America
South America|hCoV-19/Peru/LIM-INS-020/2020|EPI ISL 490976|B.1.1.1|Peru|2020-03-27	South America|hCoV-19/Brazil/RJ-UFRJ-11786/2020|EPI ISL 492039|B.1.1.33|Brazil|2020-04-29	0.0003051021	South America
South America|hCoV-19/Brazil/RJ-0251/2020|EPI ISL 470619|B.1|Brazil|2020-03-27	South America|hCoV-19/Brazil/RJ-UFRJ-11786/2020|EPI ISL 492039|B.1.1.33|Brazil|2020-04-29	0.0003081090	South America
South America|hCoV-19/Brazil/SP-L14-CD260/2020|EPI ISL 476256|B.1|Brazil|2020-03-27	South America|hCoV-19/Brazil/RJ-UFRJ-11786/2020|EPI ISL 492039|B.1.1.33|Brazil|2020-04-29	0.0003082041	South America
South America|hCoV-19/Brazil/SP-L14-CD242/2020|EPI ISL 476246|B.1.1.33|Brazil|2020-03-27	South America|hCoV-19/Brazil/RJ-UFRJ-11786/2020|EPI ISL 492039|B.1.1.33|Brazil|2020-04-29	0.0001027535	South America
South America|hCoV-19/Brazil/SP-L17-CD324/2020|EPI ISL 476298|B.1.1|Brazil|2020-03-27	South America|hCoV-19/Brazil/RJ-UFRJ-11786/2020|EPI ISL 492039|B.1.1.33|Brazil|2020-04-29	0.0002789112	South America
South America|hCoV-19/Brazil/SP-L17-CD327/2020|EPI ISL 476299|B.1.212|Brazil|2020-03-27	South America|hCoV-19/Brazil/RJ-UFRJ-11786/2020|EPI ISL 492039|B.1.1.33|Brazil|2020-04-29	0.0004220211	South America
South America|hCoV-19/Chile/RM-ISPCH-75/2020|EPI ISL 445371|B.1.5|Chile|2020-03-28	South America|hCoV-19/Brazil/RJ-UFRJ-11786/2020|EPI ISL 492039|B.1.1.33|Brazil|2020-04-29	0.0003366106	South America
South America|hCoV-19/Argentina/PAIS-A0006/2020|EPI ISL 430798|B.1.3|Argentina|2020-03-28	South America|hCoV-19/Brazil/RJ-UFRJ-11786/2020|EPI ISL 492039|B.1.1.33|Brazil|2020-04-29	0.0004376320	South America
South America|hCoV-19/Colombia/CUN-GUR-0454/2020|EPI ISL 447744|B.1.255|Colombia|2020-03-28	South America|hCoV-19/Brazil/RJ-UFRJ-11786/2020|EPI ISL 492039|B.1.1.33|Brazil|2020-04-29	0.0003366202	South America
South America|hCoV-19/Colombia/RIS-INS-87267/2020|EPI ISL 497745|B.1|Colombia|2020-03-28	South America|hCoV-19/Brazil/RJ-UFRJ-11786/2020|EPI ISL 492039|B.1.1.33|Brazil|2020-04-29	0.0003366315	South America
South America|hCoV-19/Brazil/SP-120/2020|EPI ISL 515521|B.1.1.33|Brazil|2020-03-28	South America|hCoV-19/Brazil/RJ-UFRJ-11786/2020|EPI ISL 492039|B.1.1.33|Brazil|2020-04-29	0.0001009863	South America
South America|hCoV-19/Brazil/PR-5622/2020|EPI ISL 541345|B.1|Brazil|2020-03-28	South America|hCoV-19/Brazil/RJ-UFRJ-11786/2020|EPI ISL 492039|B.1.1.33|Brazil|2020-04-29	0.0003709522	South America
South America|hCoV-19/Uruguay/UY-NYUMC865/2020|EPI ISL 457961|B|Uruguay|2020-03-28	South America|hCoV-19/Brazil/RJ-UFRJ-11786/2020|EPI ISL 492039|B.1.1.33|Brazil|2020-04-29	0.0005778314	South America
South America|hCoV-19/Uruguay/UY-NYUMC867/2020|EPI ISL 457963|B.1.1.1|Uruguay|2020-03-28	South America|hCoV-19/Brazil/RJ-UFRJ-11786/2020|EPI ISL 492039|B.1.1.33|Brazil|2020-04-29	0.0003397630	South America
South America|hCoV-19/Brazil/CE-L16-CD332/2020|EPI ISL 476281|B.1.1.33|Brazil|2020-03-28	South America|hCoV-19/Brazil/RJ-UFRJ-11786/2020|EPI ISL 492039|B.1.1.33|Brazil|2020-04-29	0.0001044416	South America
South America|hCoV-19/Brazil/SP-551/2020|EPI ISL 471554|B.1.1.33|Brazil|2020-03-29	South America|hCoV-19/Brazil/RJ-UFRJ-11786/2020|EPI ISL 492039|B.1.1.33|Brazil|2020-04-29	0.0001009523	South America
South America|hCoV-19/Colombia/NAR-GUR-0627/2020|EPI ISL 447749|B.1.1|Colombia|2020-03-29	South America|hCoV-19/Brazil/RJ-UFRJ-11786/2020|EPI ISL 492039|B.1.1.33|Brazil|2020-04-29	0.0002409019	South America
South America|hCoV-19/Argentina/PAIS-A0007/2020|EPI ISL 430799|B.1.5|Argentina|2020-03-30	South America|hCoV-19/Brazil/RJ-UFRJ-11786/2020|EPI ISL 492039|B.1.1.33|Brazil|2020-04-29	0.0003029349	South America
South America|hCoV-19/Chile/MA-ISPCH-17/2020|EPI ISL 445372|B.1|Chile|2020-03-30	South America|hCoV-19/Brazil/RJ-UFRJ-11786/2020|EPI ISL 492039|B.1.1.33|Brazil|2020-04-29	0.0003366089	South America
South America|hCoV-19/Colombia/HUI-GUR-0900/2020|EPI ISL 447752|B.1|Colombia|2020-03-30	South America|hCoV-19/Brazil/RJ-UFRJ-11786/2020|EPI ISL 492039|B.1.1.33|Brazil|2020-04-29	0.0004379791	South America
South America|hCoV-19/Colombia/CHO-GUR-0787/2020|EPI ISL 447750|B.1|Colombia|2020-03-30	South America|hCoV-19/Brazil/RJ-UFRJ-11786/2020|EPI ISL 492039|B.1.1.33|Brazil|2020-04-29	0.0003703078	South America
South America|hCoV-19/Brazil/RJ-899/2020|EPI ISL 456071|B.1.1.33|Brazil|2020-03-30	South America|hCoV-19/Brazil/RJ-UFRJ-11786/2020|EPI ISL 492039|B.1.1.33|Brazil|2020-04-29	0.0001683415	South America
South America|hCoV-19/Colombia/NAR-INS-94679/2020|EPI ISL 498162|A.2|Colombia|2020-03-30	South America|hCoV-19/Brazil/RJ-UFRJ-11786/2020|EPI ISL 492039|B.1.1.33|Brazil|2020-04-29	0.0006734615	South America
South America|hCoV-19/Colombia/ATL-INS-88712/2020|EPI ISL 498156|B.1.5|Colombia|2020-03-30	South America|hCoV-19/Brazil/RJ-UFRJ-11786/2020|EPI ISL 492039|B.1.1.33|Brazil|2020-04-29	0.0003029554	South America
South America|hCoV-19/Chile/VS-ISPCH-5/2020|EPI ISL 445337|B.1|Chile|2020-03-30	South America|hCoV-19/Brazil/RJ-UFRJ-11786/2020|EPI ISL 492039|B.1.1.33|Brazil|2020-04-29	0.0003703154	South America
South America|hCoV-19/Colombia/BOY-INS-88859/2020|EPI ISL 498157|B.1.255|Colombia|2020-03-30	South America|hCoV-19/Brazil/RJ-UFRJ-11786/2020|EPI ISL 492039|B.1.1.33|Brazil|2020-04-29	0.0003366542	South America
South America|hCoV-19/Colombia/BOL-INS-94411/2020|EPI ISL 498161|B.1|Colombia|2020-03-30	South America|hCoV-19/Brazil/RJ-UFRJ-11786/2020|EPI ISL 492039|B.1.1.33|Brazil|2020-04-29	0.0003703403	South America
South America|hCoV-19/Brazil/RJ-0252/2020|EPI ISL 470620|B.1.1.33|Brazil|2020-03-30	South America|hCoV-19/Brazil/RJ-UFRJ-11786/2020|EPI ISL 492039|B.1.1.33|Brazil|2020-04-29	0.0001698408	South America
South America|hCoV-19/Brazil/CE-L16-CD344/2020|EPI ISL 476288|B.1.5|Brazil|2020-03-30	South America|hCoV-19/Brazil/RJ-UFRJ-11786/2020|EPI ISL 492039|B.1.1.33|Brazil|2020-04-29	0.0003399453	South America
South America|hCoV-19/Brazil/CE-L16-CD346/2020|EPI ISL 476289|B.1.212|Brazil|2020-03-30	South America|hCoV-19/Brazil/RJ-UFRJ-11786/2020|EPI ISL 492039|B.1.1.33|Brazil|2020-04-29	0.0004420151	South America
South America|hCoV-19/Ecuador/HGSQ-USFQ-018/2020|EPI ISL 422563|B.1.1|Ecuador|2020-03-30	South America|hCoV-19/Brazil/RJ-UFRJ-11786/2020|EPI ISL 492039|B.1.1.33|Brazil|2020-04-29	0.0002761468	South America
South America|hCoV-19/Brazil/SP-L15-CD272/2020|EPI ISL 476265|B.1.255|Brazil|2020-03-30	South America|hCoV-19/Brazil/RJ-UFRJ-11786/2020|EPI ISL 492039|B.1.1.33|Brazil|2020-04-29	0.0003424635	South America
South America|hCoV-19/Brazil/SC-L16-CD350/2020|EPI ISL 476292|B.1.1.33|Brazil|2020-03-30	South America|hCoV-19/Brazil/RJ-UFRJ-11786/2020|EPI ISL 492039|B.1.1.33|Brazil|2020-04-29	0.0001027148	South America
South America|hCoV-19/Brazil/SP-L16-CD339/2020|EPI ISL 476286|B.1.1.33|Brazil|2020-03-30	South America|hCoV-19/Brazil/RJ-UFRJ-11786/2020|EPI ISL 492039|B.1.1.33|Brazil|2020-04-29	0.0001027254	South America
South America|hCoV-19/Brazil/SP-L15-CD274/2020|EPI ISL 476267|B.1.1|Brazil|2020-03-30	South America|hCoV-19/Brazil/RJ-UFRJ-11786/2020|EPI ISL 492039|B.1.1.33|Brazil|2020-04-29	0.0002767585	South America
South America|hCoV-19/Uruguay/UY-NYUMC866/2020|EPI ISL 457962|B.1.1.1|Uruguay|2020-03-30	South America|hCoV-19/Brazil/RJ-UFRJ-11786/2020|EPI ISL 492039|B.1.1.33|Brazil|2020-04-29	0.0003486944	South America
South America|hCoV-19/Brazil/SP-L15-CD283/2020|EPI ISL 476274|B.1.1.33|Brazil|2020-03-30	South America|hCoV-19/Brazil/RJ-UFRJ-11786/2020|EPI ISL 492039|B.1.1.33|Brazil|2020-04-29	0.0001394528	South America
South America|hCoV-19/Colombia/HUI-GUR-0920/2020|EPI ISL 447753|B.1.5|Colombia|2020-03-30	South America|hCoV-19/Brazil/RJ-UFRJ-11786/2020|EPI ISL 492039|B.1.1.33|Brazil|2020-04-29	0.0003510755	South America
South America|hCoV-19/Peru/ANC-INS-132/2020|EPI ISL 536529|B.1.1.1|Peru|2020-03-31	South America|hCoV-19/Brazil/RJ-UFRJ-11786/2020|EPI ISL 492039|B.1.1.33|Brazil|2020-04-29	0.0003365681	South America
South America|hCoV-19/Argentina/PAIS-A0009/2020|EPI ISL 430801|B.1.5|Argentina|2020-03-31	South America|hCoV-19/Brazil/RJ-UFRJ-11786/2020|EPI ISL 492039|B.1.1.33|Brazil|2020-04-29	0.0003029350	South America
South America|hCoV-19/Brazil/SP-122/2020|EPI ISL 515522|B.1.1.33|Brazil|2020-03-31	South America|hCoV-19/Brazil/RJ-UFRJ-11786/2020|EPI ISL 492039|B.1.1.33|Brazil|2020-04-29	0.0001009523	South America
South America|hCoV-19/Argentina/PAIS-A0011/2020|EPI ISL 430802|B.1.1|Argentina|2020-03-31	South America|hCoV-19/Brazil/RJ-UFRJ-11786/2020|EPI ISL 492039|B.1.1.33|Brazil|2020-04-29	0.0002019275	South America
South America|hCoV-19/Colombia/RIS-GUV-92087/2020|EPI ISL 447760|B.1.8|Colombia|2020-03-31	South America|hCoV-19/Brazil/RJ-UFRJ-11786/2020|EPI ISL 492039|B.1.1.33|Brazil|2020-04-29	0.0003029452	South America
South America|hCoV-19/Colombia/HUI-GUV-92061/2020|EPI ISL 447759|B.1.5|Colombia|2020-03-31	South America|hCoV-19/Brazil/RJ-UFRJ-11786/2020|EPI ISL 492039|B.1.1.33|Brazil|2020-04-29	0.0003030370	South America
South America|hCoV-19/Colombia/VAC-GUV-92034/2020|EPI ISL 447755|B.1.5|Colombia|2020-03-31	South America|hCoV-19/Brazil/RJ-UFRJ-11786/2020|EPI ISL 492039|B.1.1.33|Brazil|2020-04-29	0.0004041955	South America
South America|hCoV-19/Colombia/VAC-GUV-92042/2020|EPI ISL 447756|B.1.5|Colombia|2020-03-31	South America|hCoV-19/Brazil/RJ-UFRJ-11786/2020|EPI ISL 492039|B.1.1.33|Brazil|2020-04-29	0.0003368330	South America
South America|hCoV-19/Peru/ICA-INS-040/2020|EPI ISL 491462|B.1.1.1|Peru|2020-03-31	South America|hCoV-19/Brazil/RJ-UFRJ-11786/2020|EPI ISL 492039|B.1.1.33|Brazil|2020-04-29	0.0003388536	South America
South America|hCoV-19/Colombia/MAG-INS-95839/2020|EPI ISL 498166|B.1.255|Colombia|2020-03-31	South America|hCoV-19/Brazil/RJ-UFRJ-11786/2020|EPI ISL 492039|B.1.1.33|Brazil|2020-04-29	0.0003703202	South America
South America|hCoV-19/Colombia/CAU-INS-89002/2020|EPI ISL 498159|B.1|Colombia|2020-03-31	South America|hCoV-19/Brazil/RJ-UFRJ-11786/2020|EPI ISL 492039|B.1.1.33|Brazil|2020-04-29	0.0002692898	South America
South America|hCoV-19/Colombia/CES-INS-89781/2020|EPI ISL 498160|B.1.255|Colombia|2020-03-31	South America|hCoV-19/Brazil/RJ-UFRJ-11786/2020|EPI ISL 492039|B.1.1.33|Brazil|2020-04-29	0.0003366429	South America
South America|hCoV-19/Colombia/ANT-GUV-92256/2020|EPI ISL 447768|B.1|Colombia|2020-03-31	South America|hCoV-19/Brazil/RJ-UFRJ-11786/2020|EPI ISL 492039|B.1.1.33|Brazil|2020-04-29	0.0003368923	South America
South America|hCoV-19/Colombia/ANT-GUV-92146/2020|EPI ISL 447761|B|Colombia|2020-03-31	South America|hCoV-19/Brazil/RJ-UFRJ-11786/2020|EPI ISL 492039|B.1.1.33|Brazil|2020-04-29	0.0004385677	South America
South America|hCoV-19/Brazil/MA-L17-CD363/2020|EPI ISL 476309|B.1.1.33|Brazil|2020-03-31	South America|hCoV-19/Brazil/RJ-UFRJ-11786/2020|EPI ISL 492039|B.1.1.33|Brazil|2020-04-29	0.0001369468	South America
South America|hCoV-19/Brazil/BA-L17-CD359/2020|EPI ISL 476305|B.1.1.33|Brazil|2020-03-31	South America|hCoV-19/Brazil/RJ-UFRJ-11786/2020|EPI ISL 492039|B.1.1.33|Brazil|2020-04-29	0.0001369468	South America
South America|hCoV-19/Brazil/PR-L17-CD365/2020|EPI ISL 476311|B.1.1|Brazil|2020-03-31	South America|hCoV-19/Brazil/RJ-UFRJ-11786/2020|EPI ISL 492039|B.1.1.33|Brazil|2020-04-29	0.0002054462	South America
South America|hCoV-19/Brazil/SC-L17-CD372/2020|EPI ISL 476317|B.1.1.33|Brazil|2020-03-31	South America|hCoV-19/Brazil/RJ-UFRJ-11786/2020|EPI ISL 492039|B.1.1.33|Brazil|2020-04-29	0.0001035585	South America
South America|hCoV-19/Brazil/CE-L17-CD361/2020|EPI ISL 476307|B.1.212|Brazil|2020-03-31	South America|hCoV-19/Brazil/RJ-UFRJ-11786/2020|EPI ISL 492039|B.1.1.33|Brazil|2020-04-29	0.0004143607	South America
South America|hCoV-19/Brazil/SP-L17-CD357/2020|EPI ISL 476303|B.1.1.33|Brazil|2020-03-31	South America|hCoV-19/Brazil/RJ-UFRJ-11786/2020|EPI ISL 492039|B.1.1.33|Brazil|2020-04-29	0.0001380811	South America
South America|hCoV-19/Colombia/HUI-GUV-92060/2020|EPI ISL 447758|B.1.5|Colombia|2020-03-31	South America|hCoV-19/Brazil/RJ-UFRJ-11786/2020|EPI ISL 492039|B.1.1.33|Brazil|2020-04-29	0.0003157301	South America
South America|hCoV-19/Peru/CAL-INS-135/2020|EPI ISL 536530|B.1.1|Peru|2020-03-31	South America|hCoV-19/Brazil/RJ-UFRJ-11786/2020|EPI ISL 492039|B.1.1.33|Brazil|2020-04-29	0.0003530678	South America
South America|hCoV-19/Argentina/PAIS-A0012/2020|EPI ISL 430803|B.1.5|Argentina|2020-04-01	South America|hCoV-19/Brazil/RJ-UFRJ-11786/2020|EPI ISL 492039|B.1.1.33|Brazil|2020-04-29	0.0003702698	South America
South America|hCoV-19/Brazil/SP-137/2020|EPI ISL 515543|B.1.1.33|Brazil|2020-04-01	South America|hCoV-19/Brazil/RJ-UFRJ-11786/2020|EPI ISL 492039|B.1.1.33|Brazil|2020-04-29	0.0001346124	South America
South America|hCoV-19/Peru/LAM-INS-126/2020|EPI ISL 536524|C.14|Peru|2020-04-01	South America|hCoV-19/Brazil/RJ-UFRJ-11786/2020|EPI ISL 492039|B.1.1.33|Brazil|2020-04-29	0.0003702511	South America
South America|hCoV-19/Chile/RM-ISPCH-56/2020|EPI ISL 445352|B.1.1.33|Chile|2020-04-01	South America|hCoV-19/Brazil/RJ-UFRJ-11786/2020|EPI ISL 492039|B.1.1.33|Brazil|2020-04-29	0.0001009523	South America
South America|hCoV-19/Peru/JUN-INS-131/2020|EPI ISL 536528|B.1|Peru|2020-04-01	South America|hCoV-19/Brazil/RJ-UFRJ-11786/2020|EPI ISL 492039|B.1.1.33|Brazil|2020-04-29	0.0004376207	South America
South America|hCoV-19/Peru/LAM-INS-125/2020|EPI ISL 536523|C.14|Peru|2020-04-01	South America|hCoV-19/Brazil/RJ-UFRJ-11786/2020|EPI ISL 492039|B.1.1.33|Brazil|2020-04-29	0.0004039381	South America
South America|hCoV-19/Argentina/PAIS-A0013/2020|EPI ISL 430804|B.1.5|Argentina|2020-04-01	South America|hCoV-19/Brazil/RJ-UFRJ-11786/2020|EPI ISL 492039|B.1.1.33|Brazil|2020-04-29	0.0003029350	South America
South America|hCoV-19/Peru/LAM-INS-169/2020|EPI ISL 536562|B.1.1.1|Peru|2020-04-01	South America|hCoV-19/Brazil/RJ-UFRJ-11786/2020|EPI ISL 492039|B.1.1.33|Brazil|2020-04-29	0.0003702511	South America
South America|hCoV-19/Argentina/PAIS-A0014/2020|EPI ISL 430805|B.1.1|Argentina|2020-04-01	South America|hCoV-19/Brazil/RJ-UFRJ-11786/2020|EPI ISL 492039|B.1.1.33|Brazil|2020-04-29	0.0002696423	South America
South America|hCoV-19/Chile/RM-ISPCH-54/2020|EPI ISL 445350|B.1.1.1|Chile|2020-04-01	South America|hCoV-19/Brazil/RJ-UFRJ-11786/2020|EPI ISL 492039|B.1.1.33|Brazil|2020-04-29	0.0003365687	South America
South America|hCoV-19/Brazil/RJ-1065/2020|EPI ISL 456074|B.1.1.33|Brazil|2020-04-01	South America|hCoV-19/Brazil/RJ-UFRJ-11786/2020|EPI ISL 492039|B.1.1.33|Brazil|2020-04-29	0.0001346061	South America
South America|hCoV-19/Brazil/RJ-1056/2020|EPI ISL 456072|B.1.1.33|Brazil|2020-04-01	South America|hCoV-19/Brazil/RJ-UFRJ-11786/2020|EPI ISL 492039|B.1.1.33|Brazil|2020-04-29	0.0001009523	South America
South America|hCoV-19/Colombia/MAG-GVI-93457/2020|EPI ISL 447778|B.1.255|Colombia|2020-04-01	South America|hCoV-19/Brazil/RJ-UFRJ-11786/2020|EPI ISL 492039|B.1.1.33|Brazil|2020-04-29	0.0003703078	South America
South America|hCoV-19/Colombia/VAC-GVI-93366/2020|EPI ISL 447774|B.1|Colombia|2020-04-01	South America|hCoV-19/Brazil/RJ-UFRJ-11786/2020|EPI ISL 492039|B.1.1.33|Brazil|2020-04-29	0.0003367222	South America
South America|hCoV-19/Colombia/ANT-GUV-92250/2020|EPI ISL 447766|B.1|Colombia|2020-04-01	South America|hCoV-19/Brazil/RJ-UFRJ-11786/2020|EPI ISL 492039|B.1.1.33|Brazil|2020-04-29	0.0003367222	South America
South America|hCoV-19/Colombia/VAC-GVI-93467/2020|EPI ISL 447779|B.1.1|Colombia|2020-04-01	South America|hCoV-19/Brazil/RJ-UFRJ-11786/2020|EPI ISL 492039|B.1.1.33|Brazil|2020-04-29	0.0002019861	South America
South America|hCoV-19/Colombia/MAG-GVI-93450/2020|EPI ISL 447777|B.1.255|Colombia|2020-04-01	South America|hCoV-19/Brazil/RJ-UFRJ-11786/2020|EPI ISL 492039|B.1.1.33|Brazil|2020-04-29	0.0003368243	South America
South America|hCoV-19/Colombia/VAC-GVI-93470/2020|EPI ISL 447780|B.1|Colombia|2020-04-01	South America|hCoV-19/Brazil/RJ-UFRJ-11786/2020|EPI ISL 492039|B.1.1.33|Brazil|2020-04-29	0.0003706494	South America
South America|hCoV-19/Colombia/VAC-GVI-93381/2020|EPI ISL 447775|B.1|Colombia|2020-04-01	South America|hCoV-19/Brazil/RJ-UFRJ-11786/2020|EPI ISL 492039|B.1.1.33|Brazil|2020-04-29	0.0003369605	South America
South America|hCoV-19/Peru/LAM-INS-034/2020|EPI ISL 491459|C.14|Peru|2020-04-01	South America|hCoV-19/Brazil/RJ-UFRJ-11786/2020|EPI ISL 492039|B.1.1.33|Brazil|2020-04-29	0.0003727473	South America
South America|hCoV-19/Peru/LIM-INS-060/2020|EPI ISL 524473|B.1.1|Peru|2020-04-01	South America|hCoV-19/Brazil/RJ-UFRJ-11786/2020|EPI ISL 492039|B.1.1.33|Brazil|2020-04-29	0.0002371755	South America
South America|hCoV-19/Peru/LAM-INS-038/2020|EPI ISL 491461|C.14|Peru|2020-04-01	South America|hCoV-19/Brazil/RJ-UFRJ-11786/2020|EPI ISL 492039|B.1.1.33|Brazil|2020-04-29	0.0004066616	South America
South America|hCoV-19/Peru/LAM-INS-035/2020|EPI ISL 491460|B.1.1.1|Peru|2020-04-01	South America|hCoV-19/Brazil/RJ-UFRJ-11786/2020|EPI ISL 492039|B.1.1.33|Brazil|2020-04-29	0.0003727473	South America
South America|hCoV-19/Peru/CAJ-INS-057/2020|EPI ISL 517713|B.1.1.1|Peru|2020-04-01	South America|hCoV-19/Brazil/RJ-UFRJ-11786/2020|EPI ISL 492039|B.1.1.33|Brazil|2020-04-29	0.0003388536	South America
South America|hCoV-19/Chile/RM-ISPCH-53/2020|EPI ISL 449800|B.1.5|Chile|2020-04-01	South America|hCoV-19/Brazil/RJ-UFRJ-11786/2020|EPI ISL 492039|B.1.1.33|Brazil|2020-04-29	0.0007073613	South America
South America|hCoV-19/Brazil/RJ-1058/2020|EPI ISL 456073|B.1.1.33|Brazil|2020-04-01	South America|hCoV-19/Brazil/RJ-UFRJ-11786/2020|EPI ISL 492039|B.1.1.33|Brazil|2020-04-29	0.0001346667	South America
South America|hCoV-19/Colombia/VAC-GVI-93352/2020|EPI ISL 447771|B.1|Colombia|2020-04-01	South America|hCoV-19/Brazil/RJ-UFRJ-11786/2020|EPI ISL 492039|B.1.1.33|Brazil|2020-04-29	0.0003367676	South America
South America|hCoV-19/Colombia/COR-INS-95319/2020|EPI ISL 498163|B.1|Colombia|2020-04-01	South America|hCoV-19/Brazil/RJ-UFRJ-11786/2020|EPI ISL 492039|B.1.1.33|Brazil|2020-04-29	0.0002692988	South America
South America|hCoV-19/Colombia/VAC-INS-96183/2020|EPI ISL 456147|B.1|Colombia|2020-04-01	South America|hCoV-19/Brazil/RJ-UFRJ-11786/2020|EPI ISL 492039|B.1.1.33|Brazil|2020-04-29	0.0003704948	South America
South America|hCoV-19/Colombia/VAC-INS-96176/2020|EPI ISL 456152|B|Colombia|2020-04-01	South America|hCoV-19/Brazil/RJ-UFRJ-11786/2020|EPI ISL 492039|B.1.1.33|Brazil|2020-04-29	0.0005731404	South America
South America|hCoV-19/Peru/JUN-INS-127/2020|EPI ISL 536525|B.1|Peru|2020-04-01	South America|hCoV-19/Brazil/RJ-UFRJ-11786/2020|EPI ISL 492039|B.1.1.33|Brazil|2020-04-29	0.0003040795	South America
South America|hCoV-19/Colombia/ANT-GUV-92252/2020|EPI ISL 447767|B|Colombia|2020-04-01	South America|hCoV-19/Brazil/RJ-UFRJ-11786/2020|EPI ISL 492039|B.1.1.33|Brazil|2020-04-29	0.0005418770	South America
South America|hCoV-19/Colombia/CUN-GVI-93301/2020|EPI ISL 447769|B.1.255|Colombia|2020-04-01	South America|hCoV-19/Brazil/RJ-UFRJ-11786/2020|EPI ISL 492039|B.1.1.33|Brazil|2020-04-29	0.0004065896	South America
South America|hCoV-19/Peru/LAM-INS-170/2020|EPI ISL 536563|B.1.1.1|Peru|2020-04-01	South America|hCoV-19/Brazil/RJ-UFRJ-11786/2020|EPI ISL 492039|B.1.1.33|Brazil|2020-04-29	0.0004059982	South America
South America|hCoV-19/Peru/LAM-INS-171/2020|EPI ISL 536564|B.1.5|Peru|2020-04-01	South America|hCoV-19/Brazil/RJ-UFRJ-11786/2020|EPI ISL 492039|B.1.1.33|Brazil|2020-04-29	0.0004749500	South America
South America|hCoV-19/Brazil/PA-0227/2020|EPI ISL 470601|B.1.1.33|Brazil|2020-04-01	South America|hCoV-19/Brazil/RJ-UFRJ-11786/2020|EPI ISL 492039|B.1.1.33|Brazil|2020-04-29	0.0001711004	South America
South America|hCoV-19/Brazil/SC-L19-CD399/2020|EPI ISL 476324|B.1.1.33|Brazil|2020-04-01	South America|hCoV-19/Brazil/RJ-UFRJ-11786/2020|EPI ISL 492039|B.1.1.33|Brazil|2020-04-29	0.0001026515	South America
South America|hCoV-19/Brazil/SP-L19-CD391/2020|EPI ISL 476320|B.1.212|Brazil|2020-04-01	South America|hCoV-19/Brazil/RJ-UFRJ-11786/2020|EPI ISL 492039|B.1.1.33|Brazil|2020-04-29	0.0003764946	South America
South America|hCoV-19/Brazil/RS-L19-CD390/2020|EPI ISL 476319|B.1.1.33|Brazil|2020-04-01	South America|hCoV-19/Brazil/RJ-UFRJ-11786/2020|EPI ISL 492039|B.1.1.33|Brazil|2020-04-29	0.0001710995	South America
South America|hCoV-19/Brazil/PA-0229/2020|EPI ISL 470603|B.1.1.1|Brazil|2020-04-01	South America|hCoV-19/Brazil/RJ-UFRJ-11786/2020|EPI ISL 492039|B.1.1.33|Brazil|2020-04-29	0.0003422628	South America
South America|hCoV-19/Brazil/RJ-0254/2020|EPI ISL 470622|B.39|Brazil|2020-04-01	South America|hCoV-19/Brazil/RJ-UFRJ-11786/2020|EPI ISL 492039|B.1.1.33|Brazil|2020-04-29	0.0006163127	South America
South America|hCoV-19/Brazil/AM-0201/2020|EPI ISL 470568|B.1|Brazil|2020-04-01	South America|hCoV-19/Brazil/RJ-UFRJ-11786/2020|EPI ISL 492039|B.1.1.33|Brazil|2020-04-29	0.0003766591	South America
South America|hCoV-19/Peru/JUN-INS-128/2020|EPI ISL 536526|B.1.5|Peru|2020-04-01	South America|hCoV-19/Brazil/RJ-UFRJ-11786/2020|EPI ISL 492039|B.1.1.33|Brazil|2020-04-29	0.0004451707	South America
South America|hCoV-19/Colombia/un-CIAT-01/2020|EPI ISL 445085|B.1|Colombia|2020-04-02	South America|hCoV-19/Brazil/RJ-UFRJ-11786/2020|EPI ISL 492039|B.1.1.33|Brazil|2020-04-29	0.0003702951	South America
South America|hCoV-19/Argentina/PAIS-A0016/2020|EPI ISL 430807|B.1.1|Argentina|2020-04-02	South America|hCoV-19/Brazil/RJ-UFRJ-11786/2020|EPI ISL 492039|B.1.1.33|Brazil|2020-04-29	0.0002355824	South America
South America|hCoV-19/Brazil/SP-124/2020|EPI ISL 515523|B.1.1.33|Brazil|2020-04-02	South America|hCoV-19/Brazil/RJ-UFRJ-11786/2020|EPI ISL 492039|B.1.1.33|Brazil|2020-04-29	0.0001009523	South America
South America|hCoV-19/Brazil/RJ-1595/2020|EPI ISL 467346|B.39|Brazil|2020-04-02	South America|hCoV-19/Brazil/RJ-UFRJ-11786/2020|EPI ISL 492039|B.1.1.33|Brazil|2020-04-29	0.0008082298	South America
South America|hCoV-19/Brazil/RJ-1100/2020|EPI ISL 456075|B.1.1.33|Brazil|2020-04-02	South America|hCoV-19/Brazil/RJ-UFRJ-11786/2020|EPI ISL 492039|B.1.1.33|Brazil|2020-04-29	0.0001346061	South America
South America|hCoV-19/Brazil/RJ-1574/2020|EPI ISL 467345|B.1.1.33|Brazil|2020-04-02	South America|hCoV-19/Brazil/RJ-UFRJ-11786/2020|EPI ISL 492039|B.1.1.33|Brazil|2020-04-29	0.0001346061	South America
South America|hCoV-19/Brazil/RJ-1555/2020|EPI ISL 467344|B.39|Brazil|2020-04-02	South America|hCoV-19/Brazil/RJ-UFRJ-11786/2020|EPI ISL 492039|B.1.1.33|Brazil|2020-04-29	0.0006734878	South America
South America|hCoV-19/Colombia/VAC-GVI-93511/2020|EPI ISL 447785|B.1|Colombia|2020-04-02	South America|hCoV-19/Brazil/RJ-UFRJ-11786/2020|EPI ISL 492039|B.1.1.33|Brazil|2020-04-29	0.0003367222	South America
South America|hCoV-19/Brazil/RJ-1600/2020|EPI ISL 456082|B.1.1.33|Brazil|2020-04-02	South America|hCoV-19/Brazil/RJ-UFRJ-11786/2020|EPI ISL 492039|B.1.1.33|Brazil|2020-04-29	0.0001346622	South America
South America|hCoV-19/Peru/LOR-INS-058/2020|EPI ISL 514317|B.1.1|Peru|2020-04-02	South America|hCoV-19/Brazil/RJ-UFRJ-11786/2020|EPI ISL 492039|B.1.1.33|Brazil|2020-04-29	0.0002032792	South America
South America|hCoV-19/Chile/RM-ISPCH-57/2020|EPI ISL 445353|B.1.1|Chile|2020-04-02	South America|hCoV-19/Brazil/RJ-UFRJ-11786/2020|EPI ISL 492039|B.1.1.33|Brazil|2020-04-29	0.0002019343	South America
South America|hCoV-19/Chile/RM-ISPCH-55/2020|EPI ISL 445351|B.40|Chile|2020-04-02	South America|hCoV-19/Brazil/RJ-UFRJ-11786/2020|EPI ISL 492039|B.1.1.33|Brazil|2020-04-29	0.0006397908	South America
South America|hCoV-19/Venezuela/VEN-89312/2020|EPI ISL 476702|B.1.1|Venezuela|2020-04-02	South America|hCoV-19/Brazil/RJ-UFRJ-11786/2020|EPI ISL 492039|B.1.1.33|Brazil|2020-04-29	0.0002027968	South America
South America|hCoV-19/Brazil/RJ-0255/2020|EPI ISL 470623|B.1.1.33|Brazil|2020-04-02	South America|hCoV-19/Brazil/RJ-UFRJ-11786/2020|EPI ISL 492039|B.1.1.33|Brazil|2020-04-29	0.0001358724	South America
South America|hCoV-19/Brazil/AM-0203/2020|EPI ISL 470570|B.1.1.33|Brazil|2020-04-02	South America|hCoV-19/Brazil/RJ-UFRJ-11786/2020|EPI ISL 492039|B.1.1.33|Brazil|2020-04-29	0.0001710959	South America
South America|hCoV-19/Brazil/GO-L19-CD413/2020|EPI ISL 476336|B.1.5|Brazil|2020-04-02	South America|hCoV-19/Brazil/RJ-UFRJ-11786/2020|EPI ISL 492039|B.1.1.33|Brazil|2020-04-29	0.0003422781	South America
South America|hCoV-19/Brazil/MA-L19-CD403/2020|EPI ISL 476327|B.1.1.33|Brazil|2020-04-02	South America|hCoV-19/Brazil/RJ-UFRJ-11786/2020|EPI ISL 492039|B.1.1.33|Brazil|2020-04-29	0.0001368783	South America
South America|hCoV-19/Brazil/CE-L19-CD408/2020|EPI ISL 476331|B.1.212|Brazil|2020-04-02	South America|hCoV-19/Brazil/RJ-UFRJ-11786/2020|EPI ISL 492039|B.1.1.33|Brazil|2020-04-29	0.0003765075	South America
South America|hCoV-19/Brazil/CE-0206/2020|EPI ISL 470573|B.1.212|Brazil|2020-04-02	South America|hCoV-19/Brazil/RJ-UFRJ-11786/2020|EPI ISL 492039|B.1.1.33|Brazil|2020-04-29	0.0004116996	South America
South America|hCoV-19/Brazil/RS-L19-CD412/2020|EPI ISL 476335|B.1.1.33|Brazil|2020-04-02	South America|hCoV-19/Brazil/RJ-UFRJ-11786/2020|EPI ISL 492039|B.1.1.33|Brazil|2020-04-29	0.0001035049	South America
South America|hCoV-19/Brazil/MA-L19-CD407/2020|EPI ISL 476330|B.1.1.33|Brazil|2020-04-02	South America|hCoV-19/Brazil/RJ-UFRJ-11786/2020|EPI ISL 492039|B.1.1.33|Brazil|2020-04-29	0.0001382690	South America
South America|hCoV-19/Brazil/PA-0232/2020|EPI ISL 470606|B.1.1.33|Brazil|2020-04-02	South America|hCoV-19/Brazil/RJ-UFRJ-11786/2020|EPI ISL 492039|B.1.1.33|Brazil|2020-04-29	0.0001382768	South America
South America|hCoV-19/Brazil/AM-0204/2020|EPI ISL 470571|B.1|Brazil|2020-04-02	South America|hCoV-19/Brazil/RJ-UFRJ-11786/2020|EPI ISL 492039|B.1.1.33|Brazil|2020-04-29	0.0003487586	South America
South America|hCoV-19/Brazil/SP-L20-CD416/2020|EPI ISL 476351|B.1.1.33|Brazil|2020-04-02	South America|hCoV-19/Brazil/RJ-UFRJ-11786/2020|EPI ISL 492039|B.1.1.33|Brazil|2020-04-29	0.0001394382	South America
South America|hCoV-19/Brazil/GO-L19-CD410/2020|EPI ISL 476333|B.1.5|Brazil|2020-04-02	South America|hCoV-19/Brazil/RJ-UFRJ-11786/2020|EPI ISL 492039|B.1.1.33|Brazil|2020-04-29	0.0003139544	South America
South America|hCoV-19/Brazil/SP-L22-CD475/2020|EPI ISL 476374|B.1.1.33|Brazil|2020-04-02	South America|hCoV-19/Brazil/RJ-UFRJ-11786/2020|EPI ISL 492039|B.1.1.33|Brazil|2020-04-29	0.0001395256	South America
South America|hCoV-19/Colombia/VAC-GVI-93476/2020|EPI ISL 447782|B.1|Colombia|2020-04-02	South America|hCoV-19/Brazil/RJ-UFRJ-11786/2020|EPI ISL 492039|B.1.1.33|Brazil|2020-04-29	0.0003506274	South America
South America|hCoV-19/Colombia/VAC-GVI-93496/2020|EPI ISL 447784|B.1|Colombia|2020-04-02	South America|hCoV-19/Brazil/RJ-UFRJ-11786/2020|EPI ISL 492039|B.1.1.33|Brazil|2020-04-29	0.0003517246	South America
South America|hCoV-19/Brazil/AP-IEC-162620/2020|EPI ISL 524792|B.1.1.33|Brazil|2020-04-03	South America|hCoV-19/Brazil/RJ-UFRJ-11786/2020|EPI ISL 492039|B.1.1.33|Brazil|2020-04-29	0.0001346061	South America
South America|hCoV-19/Brazil/SP-177/2020|EPI ISL 523973|B.1.1.33|Brazil|2020-04-03	South America|hCoV-19/Brazil/RJ-UFRJ-11786/2020|EPI ISL 492039|B.1.1.33|Brazil|2020-04-29	0.0001682613	South America
South America|hCoV-19/Argentina/PAIS-A0017/2020|EPI ISL 430808|B.1.1.1|Argentina|2020-04-03	South America|hCoV-19/Brazil/RJ-UFRJ-11786/2020|EPI ISL 492039|B.1.1.33|Brazil|2020-04-29	0.0003702684	South America
South America|hCoV-19/Brazil/AP-IEC-162741/2020|EPI ISL 458138|B.1.1.33|Brazil|2020-04-03	South America|hCoV-19/Brazil/RJ-UFRJ-11786/2020|EPI ISL 492039|B.1.1.33|Brazil|2020-04-29	0.0001682613	South America
South America|hCoV-19/Colombia/VAC-GVI-93534/2020|EPI ISL 447786|B.1|Colombia|2020-04-03	South America|hCoV-19/Brazil/RJ-UFRJ-11786/2020|EPI ISL 492039|B.1.1.33|Brazil|2020-04-29	0.0003366202	South America
South America|hCoV-19/Colombia/VAC-GVI-93538/2020|EPI ISL 447790|B.1|Colombia|2020-04-03	South America|hCoV-19/Brazil/RJ-UFRJ-11786/2020|EPI ISL 492039|B.1.1.33|Brazil|2020-04-29	0.0004041224	South America
South America|hCoV-19/Colombia/VAC-GVI-93537/2020|EPI ISL 447789|B.1.1|Colombia|2020-04-03	South America|hCoV-19/Brazil/RJ-UFRJ-11786/2020|EPI ISL 492039|B.1.1.33|Brazil|2020-04-29	0.0003029993	South America
South America|hCoV-19/Brazil/RJ-1402/2020|EPI ISL 456079|B.1.1.33|Brazil|2020-04-03	South America|hCoV-19/Brazil/RJ-UFRJ-11786/2020|EPI ISL 492039|B.1.1.33|Brazil|2020-04-29	0.0001346559	South America
South America|hCoV-19/Colombia/VAC-GVI-97210/2020|EPI ISL 447794|B.1.1|Colombia|2020-04-03	South America|hCoV-19/Brazil/RJ-UFRJ-11786/2020|EPI ISL 492039|B.1.1.33|Brazil|2020-04-29	0.0002356996	South America
South America|hCoV-19/Colombia/VAC-GVI-97203/2020|EPI ISL 447793|B.1|Colombia|2020-04-03	South America|hCoV-19/Brazil/RJ-UFRJ-11786/2020|EPI ISL 492039|B.1.1.33|Brazil|2020-04-29	0.0003368129	South America
South America|hCoV-19/Colombia/VAC-GVI-97161/2020|EPI ISL 447791|B.1|Colombia|2020-04-03	South America|hCoV-19/Brazil/RJ-UFRJ-11786/2020|EPI ISL 492039|B.1.1.33|Brazil|2020-04-29	0.0003369605	South America
South America|hCoV-19/Chile/RM-ISPCH-76/2020|EPI ISL 445373|B.1.1.33|Chile|2020-04-03	South America|hCoV-19/Brazil/RJ-UFRJ-11786/2020|EPI ISL 492039|B.1.1.33|Brazil|2020-04-29	0.0001346152	South America
South America|hCoV-19/Colombia/CUN-INS-96791/2020|EPI ISL 498167|B.1|Colombia|2020-04-03	South America|hCoV-19/Brazil/RJ-UFRJ-11786/2020|EPI ISL 492039|B.1.1.33|Brazil|2020-04-29	0.0002692988	South America
South America|hCoV-19/Colombia/VAC-GVI-97181/2020|EPI ISL 447792|B.1.255|Colombia|2020-04-03	South America|hCoV-19/Brazil/RJ-UFRJ-11786/2020|EPI ISL 492039|B.1.1.33|Brazil|2020-04-29	0.0004715129	South America
South America|hCoV-19/Brazil/RJ-0256/2020|EPI ISL 470624|B.1.1.33|Brazil|2020-04-03	South America|hCoV-19/Brazil/RJ-UFRJ-11786/2020|EPI ISL 492039|B.1.1.33|Brazil|2020-04-29	0.0002038231	South America
South America|hCoV-19/Brazil/MG-0219/2020|EPI ISL 470585|B.1.1.33|Brazil|2020-04-03	South America|hCoV-19/Brazil/RJ-UFRJ-11786/2020|EPI ISL 492039|B.1.1.33|Brazil|2020-04-29	0.0001026480	South America
South America|hCoV-19/Brazil/SP-L19-CD409/2020|EPI ISL 476332|B.1.1.33|Brazil|2020-04-03	South America|hCoV-19/Brazil/RJ-UFRJ-11786/2020|EPI ISL 492039|B.1.1.33|Brazil|2020-04-29	0.0001368718	South America
South America|hCoV-19/Brazil/SP-L20-CD415/2020|EPI ISL 476350|B.1.1.33|Brazil|2020-04-03	South America|hCoV-19/Brazil/RJ-UFRJ-11786/2020|EPI ISL 492039|B.1.1.33|Brazil|2020-04-29	0.0001368765	South America
South America|hCoV-19/Brazil/GO-0209/2020|EPI ISL 470576|B.1.5|Brazil|2020-04-03	South America|hCoV-19/Brazil/RJ-UFRJ-11786/2020|EPI ISL 492039|B.1.1.33|Brazil|2020-04-29	0.0003080668	South America
South America|hCoV-19/Brazil/PE-L20-CD432/2020|EPI ISL 476359|B.1.1|Brazil|2020-04-03	South America|hCoV-19/Brazil/RJ-UFRJ-11786/2020|EPI ISL 492039|B.1.1.33|Brazil|2020-04-29	0.0001711229	South America
South America|hCoV-19/Brazil/PA-0237/2020|EPI ISL 470611|B.1.1.33|Brazil|2020-04-03	South America|hCoV-19/Brazil/RJ-UFRJ-11786/2020|EPI ISL 492039|B.1.1.33|Brazil|2020-04-29	0.0001728380	South America
South America|hCoV-19/Brazil/PA-0235/2020|EPI ISL 470609|B.1.1.33|Brazil|2020-04-03	South America|hCoV-19/Brazil/RJ-UFRJ-11786/2020|EPI ISL 492039|B.1.1.33|Brazil|2020-04-29	0.0001382768	South America
South America|hCoV-19/Brazil/SP-L1-CAMPI8/2020|EPI ISL 476170|B.1.1.33|Brazil|2020-04-03	South America|hCoV-19/Brazil/RJ-UFRJ-11786/2020|EPI ISL 492039|B.1.1.33|Brazil|2020-04-29	0.0001045545	South America
South America|hCoV-19/Brazil/SP-L20-CD418/2020|EPI ISL 476352|B.1.1.33|Brazil|2020-04-03	South America|hCoV-19/Brazil/RJ-UFRJ-11786/2020|EPI ISL 492039|B.1.1.33|Brazil|2020-04-29	0.0001750584	South America
South America|hCoV-19/Brazil/SP-131/2020|EPI ISL 471543|B.1.5|Brazil|2020-04-04	South America|hCoV-19/Brazil/RJ-UFRJ-11786/2020|EPI ISL 492039|B.1.1.33|Brazil|2020-04-29	0.0003366175	South America
South America|hCoV-19/Chile/RM-ISPCH-79/2020|EPI ISL 445376|B.1|Chile|2020-04-04	South America|hCoV-19/Brazil/RJ-UFRJ-11786/2020|EPI ISL 492039|B.1.1.33|Brazil|2020-04-29	0.0004713089	South America
South America|hCoV-19/Chile/RM-ISPCH-78/2020|EPI ISL 445375|B.1.1.1|Chile|2020-04-04	South America|hCoV-19/Brazil/RJ-UFRJ-11786/2020|EPI ISL 492039|B.1.1.33|Brazil|2020-04-29	0.0003365687	South America
South America|hCoV-19/Colombia/CUN-GVI-97718/2020|EPI ISL 447800|B.1.255|Colombia|2020-04-04	South America|hCoV-19/Brazil/RJ-UFRJ-11786/2020|EPI ISL 492039|B.1.1.33|Brazil|2020-04-29	0.0003366202	South America
South America|hCoV-19/Colombia/NAR-GVI-97417/2020|EPI ISL 447798|B.1.1|Colombia|2020-04-04	South America|hCoV-19/Brazil/RJ-UFRJ-11786/2020|EPI ISL 492039|B.1.1.33|Brazil|2020-04-29	0.0002019249	South America
South America|hCoV-19/Brazil/RJ-1830/2020|EPI ISL 541349|B.1.1.33|Brazil|2020-04-04	South America|hCoV-19/Brazil/RJ-UFRJ-11786/2020|EPI ISL 492039|B.1.1.33|Brazil|2020-04-29	0.0001682749	South America
South America|hCoV-19/Colombia/VAC-GVI-97321/2020|EPI ISL 447796|B.1.1|Colombia|2020-04-04	South America|hCoV-19/Brazil/RJ-UFRJ-11786/2020|EPI ISL 492039|B.1.1.33|Brazil|2020-04-29	0.0002019777	South America
South America|hCoV-19/Colombia/VAC-GVI-97212/2020|EPI ISL 447795|B.1|Colombia|2020-04-04	South America|hCoV-19/Brazil/RJ-UFRJ-11786/2020|EPI ISL 492039|B.1.1.33|Brazil|2020-04-29	0.0004040407	South America
South America|hCoV-19/Colombia/MET-GVI-97782/2020|EPI ISL 447803|B.1.1|Colombia|2020-04-04	South America|hCoV-19/Brazil/RJ-UFRJ-11786/2020|EPI ISL 492039|B.1.1.33|Brazil|2020-04-29	0.0002356380	South America
South America|hCoV-19/Colombia/MET-GVI-97769/2020|EPI ISL 447802|B.1.1|Colombia|2020-04-04	South America|hCoV-19/Brazil/RJ-UFRJ-11786/2020|EPI ISL 492039|B.1.1.33|Brazil|2020-04-29	0.0001683066	South America
South America|hCoV-19/Colombia/RIS-GVI-98006/2020|EPI ISL 447809|B.1.3|Colombia|2020-04-04	South America|hCoV-19/Brazil/RJ-UFRJ-11786/2020|EPI ISL 492039|B.1.1.33|Brazil|2020-04-29	0.0004714750	South America
South America|hCoV-19/Colombia/BOY-GVI-97349/2020|EPI ISL 447797|B.1.255|Colombia|2020-04-04	South America|hCoV-19/Brazil/RJ-UFRJ-11786/2020|EPI ISL 492039|B.1.1.33|Brazil|2020-04-29	0.0004040710	South America
South America|hCoV-19/Colombia/MET-GVI-97783/2020|EPI ISL 447804|B.1.1|Colombia|2020-04-04	South America|hCoV-19/Brazil/RJ-UFRJ-11786/2020|EPI ISL 492039|B.1.1.33|Brazil|2020-04-29	0.0002356617	South America
South America|hCoV-19/Chile/RM-ISPCH-77/2020|EPI ISL 445374|B.1.1.1|Chile|2020-04-04	South America|hCoV-19/Brazil/RJ-UFRJ-11786/2020|EPI ISL 492039|B.1.1.33|Brazil|2020-04-29	0.0003365801	South America
South America|hCoV-19/Chile/BI-ISPCH-4/2020|EPI ISL 445378|B.1.1|Chile|2020-04-04	South America|hCoV-19/Brazil/RJ-UFRJ-11786/2020|EPI ISL 492039|B.1.1.33|Brazil|2020-04-29	0.0002019301	South America
South America|hCoV-19/Brazil/RJ-1862/2020|EPI ISL 541350|B.1.1.33|Brazil|2020-04-04	South America|hCoV-19/Brazil/RJ-UFRJ-11786/2020|EPI ISL 492039|B.1.1.33|Brazil|2020-04-29	0.0001346260	South America
South America|hCoV-19/Brazil/RJ-1783/2020|EPI ISL 541347|B.1.1.33|Brazil|2020-04-04	South America|hCoV-19/Brazil/RJ-UFRJ-11786/2020|EPI ISL 492039|B.1.1.33|Brazil|2020-04-29	0.0001347875	South America
South America|hCoV-19/Argentina/PAIS-A0018/2020|EPI ISL 430809|B.1.1.1|Argentina|2020-04-04	South America|hCoV-19/Brazil/RJ-UFRJ-11786/2020|EPI ISL 492039|B.1.1.33|Brazil|2020-04-29	0.0003709127	South America
South America|hCoV-19/Brazil/MG-0220/2020|EPI ISL 470586|B.1.1.33|Brazil|2020-04-04	South America|hCoV-19/Brazil/RJ-UFRJ-11786/2020|EPI ISL 492039|B.1.1.33|Brazil|2020-04-29	0.0002053154	South America
South America|hCoV-19/Brazil/GO-0210/2020|EPI ISL 470577|B.1.1.33|Brazil|2020-04-04	South America|hCoV-19/Brazil/RJ-UFRJ-11786/2020|EPI ISL 492039|B.1.1.33|Brazil|2020-04-29	0.0001026550	South America
South America|hCoV-19/Chile/RM-ISPCH-74/2020|EPI ISL 445370|B.1.1.33|Chile|2020-04-05	South America|hCoV-19/Brazil/RJ-UFRJ-11786/2020|EPI ISL 492039|B.1.1.33|Brazil|2020-04-29	0.0001009523	South America
South America|hCoV-19/Chile/RM-ISPCH-80/2020|EPI ISL 445377|B.1.1|Chile|2020-04-05	South America|hCoV-19/Brazil/RJ-UFRJ-11786/2020|EPI ISL 492039|B.1.1.33|Brazil|2020-04-29	0.0002019181	South America
South America|hCoV-19/Brazil/RJ-1870/2020|EPI ISL 541351|B.1|Brazil|2020-04-05	South America|hCoV-19/Brazil/RJ-UFRJ-11786/2020|EPI ISL 492039|B.1.1.33|Brazil|2020-04-29	0.0003030064	South America
South America|hCoV-19/Colombia/RIS-GVI-98011/2020|EPI ISL 447810|B.1.3|Colombia|2020-04-05	South America|hCoV-19/Brazil/RJ-UFRJ-11786/2020|EPI ISL 492039|B.1.1.33|Brazil|2020-04-29	0.0005051080	South America
South America|hCoV-19/Colombia/CUN-GVI-98087/2020|EPI ISL 447812|B.1.255|Colombia|2020-04-05	South America|hCoV-19/Brazil/RJ-UFRJ-11786/2020|EPI ISL 492039|B.1.1.33|Brazil|2020-04-29	0.0003366769	South America
South America|hCoV-19/Colombia/CUN-GVI-98290/2020|EPI ISL 447813|B.1.255|Colombia|2020-04-05	South America|hCoV-19/Brazil/RJ-UFRJ-11786/2020|EPI ISL 492039|B.1.1.33|Brazil|2020-04-29	0.0004377965	South America
South America|hCoV-19/Brazil/SP-L22-CD487/2020|EPI ISL 476383|B.1.1.33|Brazil|2020-04-05	South America|hCoV-19/Brazil/RJ-UFRJ-11786/2020|EPI ISL 492039|B.1.1.33|Brazil|2020-04-29	0.0001026480	South America
South America|hCoV-19/Colombia/HUI-GVI-98032/2020|EPI ISL 447811|B.1.5|Colombia|2020-04-05	South America|hCoV-19/Brazil/RJ-UFRJ-11786/2020|EPI ISL 492039|B.1.1.33|Brazil|2020-04-29	0.0002787167	South America
South America|hCoV-19/Brazil/MG-0221/2020|EPI ISL 470587|B.1.1.33|Brazil|2020-04-05	South America|hCoV-19/Brazil/RJ-UFRJ-11786/2020|EPI ISL 492039|B.1.1.33|Brazil|2020-04-29	0.0001742869	South America
South America|hCoV-19/Brazil/MA-IEC-163069/2020|EPI ISL 458149|B.1.1.33|Brazil|2020-04-06	South America|hCoV-19/Brazil/RJ-UFRJ-11786/2020|EPI ISL 492039|B.1.1.33|Brazil|2020-04-29	0.0002355822	South America
South America|hCoV-19/Brazil/RJ-1466/2020|EPI ISL 456081|B.1.1.33|Brazil|2020-04-06	South America|hCoV-19/Brazil/RJ-UFRJ-11786/2020|EPI ISL 492039|B.1.1.33|Brazil|2020-04-29	0.0001009897	South America
South America|hCoV-19/Brazil/RJ-1464/2020|EPI ISL 456080|B.1.1.33|Brazil|2020-04-06	South America|hCoV-19/Brazil/RJ-UFRJ-11786/2020|EPI ISL 492039|B.1.1.33|Brazil|2020-04-29	0.0001346594	South America
South America|hCoV-19/Chile/RM-ISPCH-73/2020|EPI ISL 445369|B.1.1.33|Chile|2020-04-06	South America|hCoV-19/Brazil/RJ-UFRJ-11786/2020|EPI ISL 492039|B.1.1.33|Brazil|2020-04-29	0.0001346106	South America
South America|hCoV-19/Brazil/RJ-1798/2020|EPI ISL 541348|B.1.1.33|Brazil|2020-04-06	South America|hCoV-19/Brazil/RJ-UFRJ-11786/2020|EPI ISL 492039|B.1.1.33|Brazil|2020-04-29	0.0001346151	South America
South America|hCoV-19/Brazil/PE-IAM215/2020|EPI ISL 500471|B.1.1|Brazil|2020-04-06	South America|hCoV-19/Brazil/RJ-UFRJ-11786/2020|EPI ISL 492039|B.1.1.33|Brazil|2020-04-29	0.0002377746	South America
South America|hCoV-19/Brazil/RJ-0257/2020|EPI ISL 470625|B.1.1.33|Brazil|2020-04-06	South America|hCoV-19/Brazil/RJ-UFRJ-11786/2020|EPI ISL 492039|B.1.1.33|Brazil|2020-04-29	0.0001018950	South America
South America|hCoV-19/Colombia/SAN-INS-94514/2020|EPI ISL 456156|B.1.1|Colombia|2020-04-06	South America|hCoV-19/Brazil/RJ-UFRJ-11786/2020|EPI ISL 492039|B.1.1.33|Brazil|2020-04-29	0.0001705567	South America
South America|hCoV-19/Colombia/VAC-GVI-97223/2020|EPI ISL 447814|B.1.5|Colombia|2020-04-06	South America|hCoV-19/Brazil/RJ-UFRJ-11786/2020|EPI ISL 492039|B.1.1.33|Brazil|2020-04-29	0.0003417933	South America
South America|hCoV-19/Brazil/MG-0222/2020|EPI ISL 470588|B.1.1.33|Brazil|2020-04-06	South America|hCoV-19/Brazil/RJ-UFRJ-11786/2020|EPI ISL 492039|B.1.1.33|Brazil|2020-04-29	0.0002737961	South America
South America|hCoV-19/Brazil/SP-L20-CD436/2020|EPI ISL 476362|B.1.1.33|Brazil|2020-04-06	South America|hCoV-19/Brazil/RJ-UFRJ-11786/2020|EPI ISL 492039|B.1.1.33|Brazil|2020-04-29	0.0001405768	South America
South America|hCoV-19/Ecuador/USFQ-128/2020|EPI ISL 491933|B.1.5|Ecuador|2020-04-07	South America|hCoV-19/Brazil/RJ-UFRJ-11786/2020|EPI ISL 492039|B.1.1.33|Brazil|2020-04-29	0.0003702702	South America
South America|hCoV-19/Ecuador/USFQ-129/2020|EPI ISL 491934|B.1.1.10|Ecuador|2020-04-07	South America|hCoV-19/Brazil/RJ-UFRJ-11786/2020|EPI ISL 492039|B.1.1.33|Brazil|2020-04-29	0.0002355824	South America
South America|hCoV-19/Argentina/PAIS-A0019/2020|EPI ISL 430810|B.1.3|Argentina|2020-04-07	South America|hCoV-19/Brazil/RJ-UFRJ-11786/2020|EPI ISL 492039|B.1.1.33|Brazil|2020-04-29	0.0005050060	South America
South America|hCoV-19/Colombia/COR-GVI-97517/2020|EPI ISL 447816|B.1|Colombia|2020-04-07	South America|hCoV-19/Brazil/RJ-UFRJ-11786/2020|EPI ISL 492039|B.1.1.33|Brazil|2020-04-29	0.0003705197	South America
South America|hCoV-19/Brazil/PE-IAM89/2020|EPI ISL 500486|B.1.1|Brazil|2020-04-07	South America|hCoV-19/Brazil/RJ-UFRJ-11786/2020|EPI ISL 492039|B.1.1.33|Brazil|2020-04-29	0.0001682897	South America
South America|hCoV-19/Brazil/PE-IAM10/2020|EPI ISL 500461|B.1.1|Brazil|2020-04-07	South America|hCoV-19/Brazil/RJ-UFRJ-11786/2020|EPI ISL 492039|B.1.1.33|Brazil|2020-04-29	0.0002357967	South America
South America|hCoV-19/Brazil/PE-IAM08/2020|EPI ISL 500460|B.1.1|Brazil|2020-04-07	South America|hCoV-19/Brazil/RJ-UFRJ-11786/2020|EPI ISL 492039|B.1.1.33|Brazil|2020-04-29	0.0002022311	South America
South America|hCoV-19/Ecuador/USFQ-207/2020|EPI ISL 527819|B.1.1|Ecuador|2020-04-07	South America|hCoV-19/Brazil/RJ-UFRJ-11786/2020|EPI ISL 492039|B.1.1.33|Brazil|2020-04-29	0.0002370118	South America
South America|hCoV-19/Brazil/RJ-0259/2020|EPI ISL 470626|B.1.1.33|Brazil|2020-04-07	South America|hCoV-19/Brazil/RJ-UFRJ-11786/2020|EPI ISL 492039|B.1.1.33|Brazil|2020-04-29	0.0002037900	South America
South America|hCoV-19/Brazil/RJ-0260/2020|EPI ISL 470627|B.1.1.33|Brazil|2020-04-07	South America|hCoV-19/Brazil/RJ-UFRJ-11786/2020|EPI ISL 492039|B.1.1.33|Brazil|2020-04-29	0.0002377604	South America
South America|hCoV-19/Brazil/PE-IAM226/2020|EPI ISL 500474|B.1.1|Brazil|2020-04-07	South America|hCoV-19/Brazil/RJ-UFRJ-11786/2020|EPI ISL 492039|B.1.1.33|Brazil|2020-04-29	0.0002721238	South America
South America|hCoV-19/Brazil/SP-L1-CAMPI13/2020|EPI ISL 476155|B.1.1.33|Brazil|2020-04-07	South America|hCoV-19/Brazil/RJ-UFRJ-11786/2020|EPI ISL 492039|B.1.1.33|Brazil|2020-04-29	0.0001026515	South America
South America|hCoV-19/Brazil/PE-IAM18/2020|EPI ISL 500868|B.1.1|Brazil|2020-04-07	South America|hCoV-19/Brazil/RJ-UFRJ-11786/2020|EPI ISL 492039|B.1.1.33|Brazil|2020-04-29	0.0002402486	South America
South America|hCoV-19/Brazil/PE-IAM17/2020|EPI ISL 500866|B.1.1|Brazil|2020-04-07	South America|hCoV-19/Brazil/RJ-UFRJ-11786/2020|EPI ISL 492039|B.1.1.33|Brazil|2020-04-29	0.0002418535	South America
South America|hCoV-19/Brazil/PE-IAM16/2020|EPI ISL 500865|B.1.1|Brazil|2020-04-07	South America|hCoV-19/Brazil/RJ-UFRJ-11786/2020|EPI ISL 492039|B.1.1.33|Brazil|2020-04-29	0.0002431775	South America
South America|hCoV-19/Brazil/PE-IAM19/2020|EPI ISL 500467|B.1|Brazil|2020-04-07	South America|hCoV-19/Brazil/RJ-UFRJ-11786/2020|EPI ISL 492039|B.1.1.33|Brazil|2020-04-29	0.0005227019	South America
South America|hCoV-19/Brazil/SP-138/2020|EPI ISL 468305|B.1.1|Brazil|2020-04-08	South America|hCoV-19/Brazil/RJ-UFRJ-11786/2020|EPI ISL 492039|B.1.1.33|Brazil|2020-04-29	0.0003029396	South America
South America|hCoV-19/Brazil/RJ-INCA-C06/2020|EPI ISL 513513|B.1.1.33|Brazil|2020-04-08	South America|hCoV-19/Brazil/RJ-UFRJ-11786/2020|EPI ISL 492039|B.1.1.33|Brazil|2020-04-29	0.0001682613	South America
South America|hCoV-19/Brazil/PE-IAM84/2020|EPI ISL 500484|B.1.1|Brazil|2020-04-08	South America|hCoV-19/Brazil/RJ-UFRJ-11786/2020|EPI ISL 492039|B.1.1.33|Brazil|2020-04-29	0.0002019181	South America
South America|hCoV-19/Brazil/RJ-1702/2020|EPI ISL 456087|B.1.1.33|Brazil|2020-04-08	South America|hCoV-19/Brazil/RJ-UFRJ-11786/2020|EPI ISL 492039|B.1.1.33|Brazil|2020-04-29	0.0001346559	South America
South America|hCoV-19/Brazil/RJ-1690/2020|EPI ISL 456084|B.1.1.33|Brazil|2020-04-08	South America|hCoV-19/Brazil/RJ-UFRJ-11786/2020|EPI ISL 492039|B.1.1.33|Brazil|2020-04-29	0.0002019981	South America
South America|hCoV-19/Brazil/RJ-1701/2020|EPI ISL 456086|B.1.1.33|Brazil|2020-04-08	South America|hCoV-19/Brazil/RJ-UFRJ-11786/2020|EPI ISL 492039|B.1.1.33|Brazil|2020-04-29	0.0001683236	South America
South America|hCoV-19/Brazil/RJ-1691/2020|EPI ISL 456085|B.1.1.33|Brazil|2020-04-08	South America|hCoV-19/Brazil/RJ-UFRJ-11786/2020|EPI ISL 492039|B.1.1.33|Brazil|2020-04-29	0.0001009897	South America
South America|hCoV-19/Peru/LAM-INS-044/2020|EPI ISL 514265|B.1.1.1|Peru|2020-04-08	South America|hCoV-19/Brazil/RJ-UFRJ-11786/2020|EPI ISL 492039|B.1.1.33|Brazil|2020-04-29	0.0003388536	South America
South America|hCoV-19/Brazil/PE-IAM30/2020|EPI ISL 500477|B.1.1|Brazil|2020-04-08	South America|hCoV-19/Brazil/RJ-UFRJ-11786/2020|EPI ISL 492039|B.1.1.33|Brazil|2020-04-29	0.0002020336	South America
South America|hCoV-19/Brazil/PE-IAM29/2020|EPI ISL 500872|B.1.1|Brazil|2020-04-08	South America|hCoV-19/Brazil/RJ-UFRJ-11786/2020|EPI ISL 492039|B.1.1.33|Brazil|2020-04-29	0.0002360003	South America
South America|hCoV-19/Brazil/PE-IAM221/2020|EPI ISL 500473|B.1.1|Brazil|2020-04-08	South America|hCoV-19/Brazil/RJ-UFRJ-11786/2020|EPI ISL 492039|B.1.1.33|Brazil|2020-04-29	0.0001689548	South America
South America|hCoV-19/Brazil/PE-IAM48/2020|EPI ISL 500482|B.1.1|Brazil|2020-04-08	South America|hCoV-19/Brazil/RJ-UFRJ-11786/2020|EPI ISL 492039|B.1.1.33|Brazil|2020-04-29	0.0002028927	South America
South America|hCoV-19/Brazil/PE-IAM87/2020|EPI ISL 500485|B.1.1|Brazil|2020-04-08	South America|hCoV-19/Brazil/RJ-UFRJ-11786/2020|EPI ISL 492039|B.1.1.33|Brazil|2020-04-29	0.0002030659	South America
South America|hCoV-19/Brazil/PE-IAM39/2020|EPI ISL 500481|B.1.1|Brazil|2020-04-08	South America|hCoV-19/Brazil/RJ-UFRJ-11786/2020|EPI ISL 492039|B.1.1.33|Brazil|2020-04-29	0.0003730176	South America
South America|hCoV-19/Brazil/PE-IAM273/2020|EPI ISL 500476|B.1.1|Brazil|2020-04-08	South America|hCoV-19/Brazil/RJ-UFRJ-11786/2020|EPI ISL 492039|B.1.1.33|Brazil|2020-04-29	0.0002394845	South America
South America|hCoV-19/Brazil/SP-L1-CAMPI16/2020|EPI ISL 476158|B.1.1.33|Brazil|2020-04-08	South America|hCoV-19/Brazil/RJ-UFRJ-11786/2020|EPI ISL 492039|B.1.1.33|Brazil|2020-04-29	0.0001368707	South America
South America|hCoV-19/Brazil/MG-0289/2020|EPI ISL 470594|B.1.1.33|Brazil|2020-04-08	South America|hCoV-19/Brazil/RJ-UFRJ-11786/2020|EPI ISL 492039|B.1.1.33|Brazil|2020-04-29	0.0002737589	South America
South America|hCoV-19/Brazil/RJ-0261/2020|EPI ISL 470628|B.1.1.33|Brazil|2020-04-08	South America|hCoV-19/Brazil/RJ-UFRJ-11786/2020|EPI ISL 492039|B.1.1.33|Brazil|2020-04-29	0.0001027429	South America
South America|hCoV-19/Brazil/AP-IEC-163359/2020|EPI ISL 524795|B.1.1.33|Brazil|2020-04-09	South America|hCoV-19/Brazil/RJ-UFRJ-11786/2020|EPI ISL 492039|B.1.1.33|Brazil|2020-04-29	0.0001009523	South America
South America|hCoV-19/Brazil/RJ-1901/2020|EPI ISL 456089|B.1.1.33|Brazil|2020-04-09	South America|hCoV-19/Brazil/RJ-UFRJ-11786/2020|EPI ISL 492039|B.1.1.33|Brazil|2020-04-29	0.0002020075	South America
South America|hCoV-19/Brazil/RJ-1902/2020|EPI ISL 456090|B.1.1.33|Brazil|2020-04-09	South America|hCoV-19/Brazil/RJ-UFRJ-11786/2020|EPI ISL 492039|B.1.1.33|Brazil|2020-04-29	0.0002020023	South America
South America|hCoV-19/Brazil/RJ-1921/2020|EPI ISL 456091|B.1.1.33|Brazil|2020-04-09	South America|hCoV-19/Brazil/RJ-UFRJ-11786/2020|EPI ISL 492039|B.1.1.33|Brazil|2020-04-29	0.0001683359	South America
South America|hCoV-19/Colombia/MET-INS-95637/2020|EPI ISL 498164|B.1.1|Colombia|2020-04-09	South America|hCoV-19/Brazil/RJ-UFRJ-11786/2020|EPI ISL 492039|B.1.1.33|Brazil|2020-04-29	0.0001682840	South America
South America|hCoV-19/Colombia/RIS-INS-95663/2020|EPI ISL 498165|B.1.5|Colombia|2020-04-09	South America|hCoV-19/Brazil/RJ-UFRJ-11786/2020|EPI ISL 492039|B.1.1.33|Brazil|2020-04-29	0.0003366472	South America
South America|hCoV-19/Brazil/PE-IAM138/2020|EPI ISL 500463|B|Brazil|2020-04-09	South America|hCoV-19/Brazil/RJ-UFRJ-11786/2020|EPI ISL 492039|B.1.1.33|Brazil|2020-04-29	0.0004380244	South America
South America|hCoV-19/Colombia/COR-GVI-97527/2020|EPI ISL 447817|B.1.255|Colombia|2020-04-09	South America|hCoV-19/Brazil/RJ-UFRJ-11786/2020|EPI ISL 492039|B.1.1.33|Brazil|2020-04-29	0.0003704324	South America
South America|hCoV-19/Brazil/PE-IAM103/2020|EPI ISL 500462|B.1.1|Brazil|2020-04-09	South America|hCoV-19/Brazil/RJ-UFRJ-11786/2020|EPI ISL 492039|B.1.1.33|Brazil|2020-04-29	0.0002028310	South America
South America|hCoV-19/Brazil/RJ-0262/2020|EPI ISL 470629|B.1.1.33|Brazil|2020-04-09	South America|hCoV-19/Brazil/RJ-UFRJ-11786/2020|EPI ISL 492039|B.1.1.33|Brazil|2020-04-29	0.0001018881	South America
South America|hCoV-19/Brazil/PE-IAM238/2020|EPI ISL 500475|B.1.1|Brazil|2020-04-09	South America|hCoV-19/Brazil/RJ-UFRJ-11786/2020|EPI ISL 492039|B.1.1.33|Brazil|2020-04-29	0.0002039285	South America
South America|hCoV-19/Brazil/PE-IAM212/2020|EPI ISL 500470|B.1.1|Brazil|2020-04-09	South America|hCoV-19/Brazil/RJ-UFRJ-11786/2020|EPI ISL 492039|B.1.1.33|Brazil|2020-04-29	0.0003063546	South America
South America|hCoV-19/Brazil/PE-IAM220/2020|EPI ISL 500472|B.1.1|Brazil|2020-04-09	South America|hCoV-19/Brazil/RJ-UFRJ-11786/2020|EPI ISL 492039|B.1.1.33|Brazil|2020-04-29	0.0002047758	South America
South America|hCoV-19/Brazil/SP-L1-CAMPI19/2020|EPI ISL 476160|B.1.1.33|Brazil|2020-04-09	South America|hCoV-19/Brazil/RJ-UFRJ-11786/2020|EPI ISL 492039|B.1.1.33|Brazil|2020-04-29	0.0001026515	South America
South America|hCoV-19/Brazil/MG-0288/2020|EPI ISL 470593|B.1|Brazil|2020-04-09	South America|hCoV-19/Brazil/RJ-UFRJ-11786/2020|EPI ISL 492039|B.1.1.33|Brazil|2020-04-29	0.0003423628	South America
South America|hCoV-19/Brazil/PE-IAM167/2020|EPI ISL 500466|B.1.1|Brazil|2020-04-09	South America|hCoV-19/Brazil/RJ-UFRJ-11786/2020|EPI ISL 492039|B.1.1.33|Brazil|2020-04-29	0.0002403622	South America
South America|hCoV-19/Brazil/PE-IAM209/2020|EPI ISL 500468|B.1.1|Brazil|2020-04-09	South America|hCoV-19/Brazil/RJ-UFRJ-11786/2020|EPI ISL 492039|B.1.1.33|Brazil|2020-04-29	0.0002070381	South America
South America|hCoV-19/Brazil/PE-IAM230/2020|EPI ISL 500869|B.1.1|Brazil|2020-04-09	South America|hCoV-19/Brazil/RJ-UFRJ-11786/2020|EPI ISL 492039|B.1.1.33|Brazil|2020-04-29	0.0002418754	South America
South America|hCoV-19/Brazil/PE-IAM235/2020|EPI ISL 500870|B.1.1|Brazil|2020-04-09	South America|hCoV-19/Brazil/RJ-UFRJ-11786/2020|EPI ISL 492039|B.1.1.33|Brazil|2020-04-29	0.0002076068	South America
South America|hCoV-19/Brazil/PE-IAM171/2020|EPI ISL 500867|B.1.1|Brazil|2020-04-09	South America|hCoV-19/Brazil/RJ-UFRJ-11786/2020|EPI ISL 492039|B.1.1.33|Brazil|2020-04-29	0.0003815718	South America
South America|hCoV-19/Brazil/PE-IAM158/2020|EPI ISL 500465|B.1.1|Brazil|2020-04-09	South America|hCoV-19/Brazil/RJ-UFRJ-11786/2020|EPI ISL 492039|B.1.1.33|Brazil|2020-04-29	0.0003129406	South America
South America|hCoV-19/Brazil/PE-IAM211/2020|EPI ISL 500469|B.1.1|Brazil|2020-04-09	South America|hCoV-19/Brazil/RJ-UFRJ-11786/2020|EPI ISL 492039|B.1.1.33|Brazil|2020-04-29	0.0002436307	South America
South America|hCoV-19/Brazil/PE-IAM139/2020|EPI ISL 500464|B.1.1|Brazil|2020-04-09	South America|hCoV-19/Brazil/RJ-UFRJ-11786/2020|EPI ISL 492039|B.1.1.33|Brazil|2020-04-29	0.0002097034	South America
South America|hCoV-19/Brazil/PE-IAM248/2020|EPI ISL 500871|B.1.1|Brazil|2020-04-09	South America|hCoV-19/Brazil/RJ-UFRJ-11786/2020|EPI ISL 492039|B.1.1.33|Brazil|2020-04-29	0.0002121393	South America
South America|hCoV-19/Brazil/SP-181/2020|EPI ISL 523976|B.1.1.33|Brazil|2020-04-10	South America|hCoV-19/Brazil/RJ-UFRJ-11786/2020|EPI ISL 492039|B.1.1.33|Brazil|2020-04-29	0.0002019178	South America
South America|hCoV-19/Brazil/RJ-1923/2020|EPI ISL 456092|B.1.1.33|Brazil|2020-04-10	South America|hCoV-19/Brazil/RJ-UFRJ-11786/2020|EPI ISL 492039|B.1.1.33|Brazil|2020-04-29	0.0001346622	South America
South America|hCoV-19/Peru/ANC-INS-049/2020|EPI ISL 516653|C.14|Peru|2020-04-10	South America|hCoV-19/Brazil/RJ-UFRJ-11786/2020|EPI ISL 492039|B.1.1.33|Brazil|2020-04-29	0.0004066808	South America
South America|hCoV-19/Brazil/SP-545/2020|EPI ISL 471551|B.1.1.33|Brazil|2020-04-10	South America|hCoV-19/Brazil/RJ-UFRJ-11786/2020|EPI ISL 492039|B.1.1.33|Brazil|2020-04-29	0.0001346214	South America
South America|hCoV-19/Brazil/SP-176/2020|EPI ISL 523972|B.1|Brazil|2020-04-11	South America|hCoV-19/Brazil/RJ-UFRJ-11786/2020|EPI ISL 492039|B.1.1.33|Brazil|2020-04-29	0.0003702780	South America
South America|hCoV-19/Argentina/PAIS-A0020/2020|EPI ISL 430811|B.1.1.1|Argentina|2020-04-11	South America|hCoV-19/Brazil/RJ-UFRJ-11786/2020|EPI ISL 492039|B.1.1.33|Brazil|2020-04-29	0.0003365845	South America
South America|hCoV-19/Peru/ANC-INS-050/2020|EPI ISL 516654|B.1.255|Peru|2020-04-11	South America|hCoV-19/Brazil/RJ-UFRJ-11786/2020|EPI ISL 492039|B.1.1.33|Brazil|2020-04-29	0.0003726736	South America
South America|hCoV-19/Peru/ANC-INS-045/2020|EPI ISL 516628|B.1.255|Peru|2020-04-11	South America|hCoV-19/Brazil/RJ-UFRJ-11786/2020|EPI ISL 492039|B.1.1.33|Brazil|2020-04-29	0.0003727746	South America
South America|hCoV-19/Peru/LIM-INS-041/2020|EPI ISL 514226|B.1.1|Peru|2020-04-11	South America|hCoV-19/Brazil/RJ-UFRJ-11786/2020|EPI ISL 492039|B.1.1.33|Brazil|2020-04-29	0.0001693955	South America
South America|hCoV-19/Peru/ANC-INS-052/2020|EPI ISL 516686|B.1.1.1|Peru|2020-04-11	South America|hCoV-19/Brazil/RJ-UFRJ-11786/2020|EPI ISL 492039|B.1.1.33|Brazil|2020-04-29	0.0003727570	South America
South America|hCoV-19/Peru/LIM-INS-053/2020|EPI ISL 516721|B.1.1.1|Peru|2020-04-11	South America|hCoV-19/Brazil/RJ-UFRJ-11786/2020|EPI ISL 492039|B.1.1.33|Brazil|2020-04-29	0.0003727570	South America
South America|hCoV-19/Argentina/PAIS-A0021/2020|EPI ISL 430812|B.1.1.1|Argentina|2020-04-11	South America|hCoV-19/Brazil/RJ-UFRJ-11786/2020|EPI ISL 492039|B.1.1.33|Brazil|2020-04-29	0.0004040060	South America
South America|hCoV-19/Argentina/PAIS-A0022/2020|EPI ISL 430813|B.1.1.1|Argentina|2020-04-11	South America|hCoV-19/Brazil/RJ-UFRJ-11786/2020|EPI ISL 492039|B.1.1.33|Brazil|2020-04-29	0.0003051229	South America
South America|hCoV-19/Brazil/RJ-1927/2020|EPI ISL 456093|B.1.1.33|Brazil|2020-04-12	South America|hCoV-19/Brazil/RJ-UFRJ-11786/2020|EPI ISL 492039|B.1.1.33|Brazil|2020-04-29	0.0001683315	South America
South America|hCoV-19/Peru/ANC-INS-051/2020|EPI ISL 516685|B.1.1.1|Peru|2020-04-12	South America|hCoV-19/Brazil/RJ-UFRJ-11786/2020|EPI ISL 492039|B.1.1.33|Brazil|2020-04-29	0.0003727570	South America
South America|hCoV-19/Peru/LAL-INS-056/2020|EPI ISL 517686|C.14|Peru|2020-04-12	South America|hCoV-19/Brazil/RJ-UFRJ-11786/2020|EPI ISL 492039|B.1.1.33|Brazil|2020-04-29	0.0004066616	South America
South America|hCoV-19/Peru/LIM-INS-042/2020|EPI ISL 514227|B.1|Peru|2020-04-12	South America|hCoV-19/Brazil/RJ-UFRJ-11786/2020|EPI ISL 492039|B.1.1.33|Brazil|2020-04-29	0.0003388713	South America
South America|hCoV-19/Colombia/I30/2020|EPI ISL 526959|B.1|Colombia|2020-04-12	South America|hCoV-19/Brazil/RJ-UFRJ-11786/2020|EPI ISL 492039|B.1.1.33|Brazil|2020-04-29	0.0004750442	South America
South America|hCoV-19/Brazil/RJ-1953/2020|EPI ISL 541352|B.1.1.33|Brazil|2020-04-13	South America|hCoV-19/Brazil/RJ-UFRJ-11786/2020|EPI ISL 492039|B.1.1.33|Brazil|2020-04-29	0.0001009523	South America
South America|hCoV-19/Brazil/RJ-1948/2020|EPI ISL 456095|B.1.1.33|Brazil|2020-04-13	South America|hCoV-19/Brazil/RJ-UFRJ-11786/2020|EPI ISL 492039|B.1.1.33|Brazil|2020-04-29	0.0001009897	South America
South America|hCoV-19/Brazil/RJ-1952/2020|EPI ISL 456096|B.1.1.33|Brazil|2020-04-13	South America|hCoV-19/Brazil/RJ-UFRJ-11786/2020|EPI ISL 492039|B.1.1.33|Brazil|2020-04-29	0.0001346594	South America
South America|hCoV-19/Brazil/RJ-1943/2020|EPI ISL 456094|B.1.1.33|Brazil|2020-04-13	South America|hCoV-19/Brazil/RJ-UFRJ-11786/2020|EPI ISL 492039|B.1.1.33|Brazil|2020-04-29	0.0001346559	South America
South America|hCoV-19/Brazil/RJ-2000/2020|EPI ISL 456098|B.1.1.33|Brazil|2020-04-13	South America|hCoV-19/Brazil/RJ-UFRJ-11786/2020|EPI ISL 492039|B.1.1.33|Brazil|2020-04-29	0.0002020075	South America
South America|hCoV-19/Ecuador/USFQ-131/2020|EPI ISL 491935|B.1.1.1|Ecuador|2020-04-13	South America|hCoV-19/Brazil/RJ-UFRJ-11786/2020|EPI ISL 492039|B.1.1.33|Brazil|2020-04-29	0.0003032113	South America
South America|hCoV-19/Peru/ARE-INS-076/2020|EPI ISL 527789|B.1.1|Peru|2020-04-13	South America|hCoV-19/Brazil/RJ-UFRJ-11786/2020|EPI ISL 492039|B.1.1.33|Brazil|2020-04-29	0.0002032845	South America
South America|hCoV-19/Peru/LIM-INS-033/2020|EPI ISL 491458|B.1.1.1|Peru|2020-04-13	South America|hCoV-19/Brazil/RJ-UFRJ-11786/2020|EPI ISL 492039|B.1.1.33|Brazil|2020-04-29	0.0003388377	South America
South America|hCoV-19/Brazil/RJ-1966/2020|EPI ISL 456097|B.1.1.33|Brazil|2020-04-13	South America|hCoV-19/Brazil/RJ-UFRJ-11786/2020|EPI ISL 492039|B.1.1.33|Brazil|2020-04-29	0.0001346604	South America
South America|hCoV-19/Brazil/PE-IAM311/2020|EPI ISL 500480|B.1.1|Brazil|2020-04-13	South America|hCoV-19/Brazil/RJ-UFRJ-11786/2020|EPI ISL 492039|B.1.1.33|Brazil|2020-04-29	0.0002373975	South America
South America|hCoV-19/Brazil/PE-IAM355/2020|EPI ISL 500874|B.1.1|Brazil|2020-04-13	South America|hCoV-19/Brazil/RJ-UFRJ-11786/2020|EPI ISL 492039|B.1.1.33|Brazil|2020-04-29	0.0001701505	South America
South America|hCoV-19/Brazil/RJ-0263/2020|EPI ISL 470630|B.1.1.33|Brazil|2020-04-13	South America|hCoV-19/Brazil/RJ-UFRJ-11786/2020|EPI ISL 492039|B.1.1.33|Brazil|2020-04-29	0.0001711179	South America
South America|hCoV-19/Brazil/PE-IAM305/2020|EPI ISL 500478|B.1.1|Brazil|2020-04-13	South America|hCoV-19/Brazil/RJ-UFRJ-11786/2020|EPI ISL 492039|B.1.1.33|Brazil|2020-04-29	0.0002764545	South America
South America|hCoV-19/Brazil/MG-0258/2020|EPI ISL 470589|B.1.1.33|Brazil|2020-04-13	South America|hCoV-19/Brazil/RJ-UFRJ-11786/2020|EPI ISL 492039|B.1.1.33|Brazil|2020-04-29	0.0001382622	South America
South America|hCoV-19/Brazil/RJ-INCA-C15/2020|EPI ISL 513518|B.1.1.33|Brazil|2020-04-14	South America|hCoV-19/Brazil/RJ-UFRJ-11786/2020|EPI ISL 492039|B.1.1.33|Brazil|2020-04-29	0.0001682771	South America
South America|hCoV-19/Brazil/RJ-INCA-C13/2020|EPI ISL 513516|B.1.1.33|Brazil|2020-04-14	South America|hCoV-19/Brazil/RJ-UFRJ-11786/2020|EPI ISL 492039|B.1.1.33|Brazil|2020-04-29	0.0001683372	South America
South America|hCoV-19/Brazil/RJ-INCA-C12/2020|EPI ISL 513515|B.1.1.33|Brazil|2020-04-14	South America|hCoV-19/Brazil/RJ-UFRJ-11786/2020|EPI ISL 492039|B.1.1.33|Brazil|2020-04-29	0.0002019275	South America
South America|hCoV-19/Colombia/TOL-INS-0341-T15/2020|EPI ISL 526964|B.1|Colombia|2020-04-14	South America|hCoV-19/Brazil/RJ-UFRJ-11786/2020|EPI ISL 492039|B.1.1.33|Brazil|2020-04-29	0.0004383050	South America
South America|hCoV-19/Colombia/TOL-INS-0345-T20/2020|EPI ISL 526963|B.1|Colombia|2020-04-14	South America|hCoV-19/Brazil/RJ-UFRJ-11786/2020|EPI ISL 492039|B.1.1.33|Brazil|2020-04-29	0.0004383164	South America
South America|hCoV-19/Colombia/TOL-INS-0330-T5/2020|EPI ISL 526965|B.1|Colombia|2020-04-14	South America|hCoV-19/Brazil/RJ-UFRJ-11786/2020|EPI ISL 492039|B.1.1.33|Brazil|2020-04-29	0.0003713452	South America
South America|hCoV-19/Brazil/RJ-0266/2020|EPI ISL 470632|B.1.1.33|Brazil|2020-04-14	South America|hCoV-19/Brazil/RJ-UFRJ-11786/2020|EPI ISL 492039|B.1.1.33|Brazil|2020-04-29	0.0001358540	South America
South America|hCoV-19/Brazil/RJ-0265/2020|EPI ISL 470631|B.1.1.33|Brazil|2020-04-14	South America|hCoV-19/Brazil/RJ-UFRJ-11786/2020|EPI ISL 492039|B.1.1.33|Brazil|2020-04-29	0.0001698372	South America
South America|hCoV-19/Uruguay/UY-NYUMC873/2020|EPI ISL 457969|B.1.1|Uruguay|2020-04-14	South America|hCoV-19/Brazil/RJ-UFRJ-11786/2020|EPI ISL 492039|B.1.1.33|Brazil|2020-04-29	0.0002052818	South America
South America|hCoV-19/Brazil/RJ-INCA-C14/2020|EPI ISL 513517|B.1.1.33|Brazil|2020-04-14	South America|hCoV-19/Brazil/RJ-UFRJ-11786/2020|EPI ISL 492039|B.1.1.33|Brazil|2020-04-29	0.0001738725	South America
South America|hCoV-19/Brazil/RJ-UFRJ-1019/2020|EPI ISL 492032|B.1.1.33|Brazil|2020-04-15	South America|hCoV-19/Brazil/RJ-UFRJ-11786/2020|EPI ISL 492039|B.1.1.33|Brazil|2020-04-29	0.0001682613	South America
South America|hCoV-19/Brazil/AP-IEC-164082/2020|EPI ISL 458143|B.1.1.33|Brazil|2020-04-15	South America|hCoV-19/Brazil/RJ-UFRJ-11786/2020|EPI ISL 492039|B.1.1.33|Brazil|2020-04-29	0.0001009523	South America
South America|hCoV-19/Argentina/PAIS-G0001/2020|EPI ISL 499083|B.1.5|Argentina|2020-04-15	South America|hCoV-19/Brazil/RJ-UFRJ-11786/2020|EPI ISL 492039|B.1.1.33|Brazil|2020-04-29	0.0005724071	South America
South America|hCoV-19/Brazil/RJ-2044/2020|EPI ISL 456101|B.1.1.33|Brazil|2020-04-15	South America|hCoV-19/Brazil/RJ-UFRJ-11786/2020|EPI ISL 492039|B.1.1.33|Brazil|2020-04-29	0.0001346559	South America
South America|hCoV-19/Brazil/RJ-2033/2020|EPI ISL 456100|B.1.1.33|Brazil|2020-04-15	South America|hCoV-19/Brazil/RJ-UFRJ-11786/2020|EPI ISL 492039|B.1.1.33|Brazil|2020-04-29	0.0001009931	South America
South America|hCoV-19/Brazil/RJ-0267/2020|EPI ISL 470633|B.1.1.33|Brazil|2020-04-15	South America|hCoV-19/Brazil/RJ-UFRJ-11786/2020|EPI ISL 492039|B.1.1.33|Brazil|2020-04-29	0.0001358603	South America
South America|hCoV-19/Brazil/RJ-0268/2020|EPI ISL 470634|B.1.1.33|Brazil|2020-04-15	South America|hCoV-19/Brazil/RJ-UFRJ-11786/2020|EPI ISL 492039|B.1.1.33|Brazil|2020-04-29	0.0001019020	South America
South America|hCoV-19/Brazil/RJ-INCA-C34/2020|EPI ISL 513542|B.1.1.33|Brazil|2020-04-16	South America|hCoV-19/Brazil/RJ-UFRJ-11786/2020|EPI ISL 492039|B.1.1.33|Brazil|2020-04-29	0.0001346061	South America
South America|hCoV-19/Brazil/RJ-INCA-C28/2020|EPI ISL 513536|B.1.1.33|Brazil|2020-04-16	South America|hCoV-19/Brazil/RJ-UFRJ-11786/2020|EPI ISL 492039|B.1.1.33|Brazil|2020-04-29	0.0001682657	South America
South America|hCoV-19/Brazil/RJ-INCA-C23/2020|EPI ISL 513531|B.1.1.33|Brazil|2020-04-16	South America|hCoV-19/Brazil/RJ-UFRJ-11786/2020|EPI ISL 492039|B.1.1.33|Brazil|2020-04-29	0.0001346124	South America
South America|hCoV-19/Brazil/RJ-INCA-C26/2020|EPI ISL 513534|B.1.1.33|Brazil|2020-04-16	South America|hCoV-19/Brazil/RJ-UFRJ-11786/2020|EPI ISL 492039|B.1.1.33|Brazil|2020-04-29	0.0002019275	South America
South America|hCoV-19/Brazil/RJ-INCA-C25/2020|EPI ISL 513533|B.1.1.33|Brazil|2020-04-16	South America|hCoV-19/Brazil/RJ-UFRJ-11786/2020|EPI ISL 492039|B.1.1.33|Brazil|2020-04-29	0.0001346061	South America
South America|hCoV-19/Brazil/RJ-INCA-C22/2020|EPI ISL 513530|B.1.1.33|Brazil|2020-04-16	South America|hCoV-19/Brazil/RJ-UFRJ-11786/2020|EPI ISL 492039|B.1.1.33|Brazil|2020-04-29	0.0001009523	South America
South America|hCoV-19/Brazil/RJ-INCA-C32/2020|EPI ISL 513540|B.1.1.33|Brazil|2020-04-16	South America|hCoV-19/Brazil/RJ-UFRJ-11786/2020|EPI ISL 492039|B.1.1.33|Brazil|2020-04-29	0.0000336493	South America
South America|hCoV-19/Brazil/RJ-INCA-C35/2020|EPI ISL 513543|B.1.1.33|Brazil|2020-04-16	South America|hCoV-19/Brazil/RJ-UFRJ-11786/2020|EPI ISL 492039|B.1.1.33|Brazil|2020-04-29	0.0001346124	South America
South America|hCoV-19/Brazil/RJ-2091/2020|EPI ISL 467347|B.1.1.33|Brazil|2020-04-16	South America|hCoV-19/Brazil/RJ-UFRJ-11786/2020|EPI ISL 492039|B.1.1.33|Brazil|2020-04-29	0.0002019328	South America
South America|hCoV-19/Brazil/RJ-2100/2020|EPI ISL 541353|B.1.1.33|Brazil|2020-04-16	South America|hCoV-19/Brazil/RJ-UFRJ-11786/2020|EPI ISL 492039|B.1.1.33|Brazil|2020-04-29	0.0001346141	South America
South America|hCoV-19/Brazil/RJ-2078/2020|EPI ISL 456106|B.1.1.33|Brazil|2020-04-16	South America|hCoV-19/Brazil/RJ-UFRJ-11786/2020|EPI ISL 492039|B.1.1.33|Brazil|2020-04-29	0.0001346622	South America
South America|hCoV-19/Brazil/RJ-2057/2020|EPI ISL 456102|B.1.1.33|Brazil|2020-04-16	South America|hCoV-19/Brazil/RJ-UFRJ-11786/2020|EPI ISL 492039|B.1.1.33|Brazil|2020-04-29	0.0001346594	South America
South America|hCoV-19/Brazil/RJ-2062/2020|EPI ISL 456103|B.1.1.33|Brazil|2020-04-16	South America|hCoV-19/Brazil/RJ-UFRJ-11786/2020|EPI ISL 492039|B.1.1.33|Brazil|2020-04-29	0.0002020023	South America
South America|hCoV-19/Brazil/RJ-2072/2020|EPI ISL 456104|B.1.1.33|Brazil|2020-04-16	South America|hCoV-19/Brazil/RJ-UFRJ-11786/2020|EPI ISL 492039|B.1.1.33|Brazil|2020-04-29	0.0001009897	South America
South America|hCoV-19/Brazil/RJ-2077/2020|EPI ISL 456105|B.1.1.33|Brazil|2020-04-16	South America|hCoV-19/Brazil/RJ-UFRJ-11786/2020|EPI ISL 492039|B.1.1.33|Brazil|2020-04-29	0.0001683394	South America
South America|hCoV-19/Peru/ARE-INS-075/2020|EPI ISL 527787|B.1.1|Peru|2020-04-16	South America|hCoV-19/Brazil/RJ-UFRJ-11786/2020|EPI ISL 492039|B.1.1.33|Brazil|2020-04-29	0.0002371643	South America
South America|hCoV-19/Brazil/RJ-INCA-C30/2020|EPI ISL 513538|B.1.1.33|Brazil|2020-04-16	South America|hCoV-19/Brazil/RJ-UFRJ-11786/2020|EPI ISL 492039|B.1.1.33|Brazil|2020-04-29	0.0001346169	South America
South America|hCoV-19/Brazil/RJ-0269/2020|EPI ISL 470635|B.1.1.33|Brazil|2020-04-16	South America|hCoV-19/Brazil/RJ-UFRJ-11786/2020|EPI ISL 492039|B.1.1.33|Brazil|2020-04-29	0.0001358447	South America
South America|hCoV-19/Brazil/RJ-0270/2020|EPI ISL 470636|B.1.1.33|Brazil|2020-04-16	South America|hCoV-19/Brazil/RJ-UFRJ-11786/2020|EPI ISL 492039|B.1.1.33|Brazil|2020-04-29	0.0001368765	South America
South America|hCoV-19/Brazil/MG-0291/2020|EPI ISL 470596|B.1.1.33|Brazil|2020-04-16	South America|hCoV-19/Brazil/RJ-UFRJ-11786/2020|EPI ISL 492039|B.1.1.33|Brazil|2020-04-29	0.0001382720	South America
South America|hCoV-19/Brazil/RJ-UFRJ-54093/2020|EPI ISL 492042|B.1.1.33|Brazil|2020-04-16	South America|hCoV-19/Brazil/RJ-UFRJ-11786/2020|EPI ISL 492039|B.1.1.33|Brazil|2020-04-29	0.0002355983	South America
South America|hCoV-19/Brazil/RJ-UFRJ-2215/2020|EPI ISL 492034|B.1.1.33|Brazil|2020-04-17	South America|hCoV-19/Brazil/RJ-UFRJ-11786/2020|EPI ISL 492039|B.1.1.33|Brazil|2020-04-29	0.0001009523	South America
South America|hCoV-19/Brazil/RJ-2231/2020|EPI ISL 541356|B.1.1.33|Brazil|2020-04-17	South America|hCoV-19/Brazil/RJ-UFRJ-11786/2020|EPI ISL 492039|B.1.1.33|Brazil|2020-04-29	0.0002019369	South America
South America|hCoV-19/Brazil/RJ-INCA-C39/2020|EPI ISL 513547|B.1.1.33|Brazil|2020-04-17	South America|hCoV-19/Brazil/RJ-UFRJ-11786/2020|EPI ISL 492039|B.1.1.33|Brazil|2020-04-29	0.0001346061	South America
South America|hCoV-19/Brazil/RJ-INCA-C40/2020|EPI ISL 513548|B.1.1.33|Brazil|2020-04-17	South America|hCoV-19/Brazil/RJ-UFRJ-11786/2020|EPI ISL 492039|B.1.1.33|Brazil|2020-04-29	0.0001346061	South America
South America|hCoV-19/Ecuador/USFQ-065/2020|EPI ISL 481247|B.1.1|Ecuador|2020-04-17	South America|hCoV-19/Brazil/RJ-UFRJ-11786/2020|EPI ISL 492039|B.1.1.33|Brazil|2020-04-29	0.0001682613	South America
South America|hCoV-19/Ecuador/USFQ-026/2020|EPI ISL 481244|B.1|Ecuador|2020-04-17	South America|hCoV-19/Brazil/RJ-UFRJ-11786/2020|EPI ISL 492039|B.1.1.33|Brazil|2020-04-29	0.0003702703	South America
South America|hCoV-19/Brazil/SP-164/2020|EPI ISL 523961|B.1.1.33|Brazil|2020-04-17	South America|hCoV-19/Brazil/RJ-UFRJ-11786/2020|EPI ISL 492039|B.1.1.33|Brazil|2020-04-29	0.0001682657	South America
South America|hCoV-19/Brazil/RJ-2208/2020|EPI ISL 467350|B.1.1.33|Brazil|2020-04-17	South America|hCoV-19/Brazil/RJ-UFRJ-11786/2020|EPI ISL 492039|B.1.1.33|Brazil|2020-04-29	0.0001346061	South America
South America|hCoV-19/Brazil/RJ-2197/2020|EPI ISL 467349|B.1.1.33|Brazil|2020-04-17	South America|hCoV-19/Brazil/RJ-UFRJ-11786/2020|EPI ISL 492039|B.1.1.33|Brazil|2020-04-29	0.0003365600	South America
South America|hCoV-19/Brazil/RJ-2233/2020|EPI ISL 467351|B.1.1.33|Brazil|2020-04-17	South America|hCoV-19/Brazil/RJ-UFRJ-11786/2020|EPI ISL 492039|B.1.1.33|Brazil|2020-04-29	0.0001009523	South America
South America|hCoV-19/Brazil/RJ-2195/2020|EPI ISL 467348|B.1.1.33|Brazil|2020-04-17	South America|hCoV-19/Brazil/RJ-UFRJ-11786/2020|EPI ISL 492039|B.1.1.33|Brazil|2020-04-29	0.0001009557	South America
South America|hCoV-19/Brazil/RJ-INCA-C41/2020|EPI ISL 513549|B.1.1.33|Brazil|2020-04-17	South America|hCoV-19/Brazil/RJ-UFRJ-11786/2020|EPI ISL 492039|B.1.1.33|Brazil|2020-04-29	0.0001009557	South America
South America|hCoV-19/Ecuador/USFQ-054/2020|EPI ISL 481246|B.1.1|Ecuador|2020-04-17	South America|hCoV-19/Brazil/RJ-UFRJ-11786/2020|EPI ISL 492039|B.1.1.33|Brazil|2020-04-29	0.0002355904	South America
South America|hCoV-19/Brazil/RJ-INCA-C42/2020|EPI ISL 513550|B.1.1.33|Brazil|2020-04-17	South America|hCoV-19/Brazil/RJ-UFRJ-11786/2020|EPI ISL 492039|B.1.1.33|Brazil|2020-04-29	0.0001682670	South America
South America|hCoV-19/Ecuador/USFQ-045/2020|EPI ISL 471268|B.1.1|Ecuador|2020-04-17	South America|hCoV-19/Brazil/RJ-UFRJ-11786/2020|EPI ISL 492039|B.1.1.33|Brazil|2020-04-29	0.0002693191	South America
South America|hCoV-19/Brazil/RJ-INCA-C44/2020|EPI ISL 513551|B.1.1.33|Brazil|2020-04-17	South America|hCoV-19/Brazil/RJ-UFRJ-11786/2020|EPI ISL 492039|B.1.1.33|Brazil|2020-04-29	0.0001351472	South America
South America|hCoV-19/Brazil/MG-0286/2020|EPI ISL 470591|B.1.1.33|Brazil|2020-04-17	South America|hCoV-19/Brazil/RJ-UFRJ-11786/2020|EPI ISL 492039|B.1.1.33|Brazil|2020-04-29	0.0002053450	South America
South America|hCoV-19/Brazil/RJ-0271/2020|EPI ISL 470637|B.1.1.33|Brazil|2020-04-17	South America|hCoV-19/Brazil/RJ-UFRJ-11786/2020|EPI ISL 492039|B.1.1.33|Brazil|2020-04-29	0.0001368765	South America
South America|hCoV-19/Brazil/SP-512/2020|EPI ISL 471556|B.1.1|Brazil|2020-04-18	South America|hCoV-19/Brazil/RJ-UFRJ-11786/2020|EPI ISL 492039|B.1.1.33|Brazil|2020-04-29	0.0003029397	South America
South America|hCoV-19/Argentina/PAIS-A0025/2020|EPI ISL 430816|B.1.1|Argentina|2020-04-18	South America|hCoV-19/Brazil/RJ-UFRJ-11786/2020|EPI ISL 492039|B.1.1.33|Brazil|2020-04-29	0.0003732299	South America
South America|hCoV-19/Argentina/PAIS-A0027/2020|EPI ISL 430818|B.1.1|Argentina|2020-04-19	South America|hCoV-19/Brazil/RJ-UFRJ-11786/2020|EPI ISL 492039|B.1.1.33|Brazil|2020-04-29	0.0003732172	South America
South America|hCoV-19/Brazil/RJ-INCA-C47/2020|EPI ISL 513553|B.1.1.33|Brazil|2020-04-20	South America|hCoV-19/Brazil/RJ-UFRJ-11786/2020|EPI ISL 492039|B.1.1.33|Brazil|2020-04-29	0.0001346124	South America
South America|hCoV-19/Brazil/AP-IEC-164346/2020|EPI ISL 458145|B.1.1.33|Brazil|2020-04-20	South America|hCoV-19/Brazil/RJ-UFRJ-11786/2020|EPI ISL 492039|B.1.1.33|Brazil|2020-04-29	0.0001682692	South America
South America|hCoV-19/Brazil/RJ-2376/2020|EPI ISL 541360|B.1.1.33|Brazil|2020-04-20	South America|hCoV-19/Brazil/RJ-UFRJ-11786/2020|EPI ISL 492039|B.1.1.33|Brazil|2020-04-29	0.0001346096	South America
South America|hCoV-19/Brazil/RJ-2377/2020|EPI ISL 541361|B.1.1.33|Brazil|2020-04-20	South America|hCoV-19/Brazil/RJ-UFRJ-11786/2020|EPI ISL 492039|B.1.1.33|Brazil|2020-04-29	0.0002019275	South America
South America|hCoV-19/Brazil/SE-6579/2020|EPI ISL 541388|B.1.1.33|Brazil|2020-04-20	South America|hCoV-19/Brazil/RJ-UFRJ-11786/2020|EPI ISL 492039|B.1.1.33|Brazil|2020-04-29	0.0002355904	South America
South America|hCoV-19/Brazil/SE-6583/2020|EPI ISL 541389|B.1|Brazil|2020-04-20	South America|hCoV-19/Brazil/RJ-UFRJ-11786/2020|EPI ISL 492039|B.1.1.33|Brazil|2020-04-29	0.0004039622	South America
South America|hCoV-19/Brazil/RJ-2422/2020|EPI ISL 467352|B.1.1.33|Brazil|2020-04-20	South America|hCoV-19/Brazil/RJ-UFRJ-11786/2020|EPI ISL 492039|B.1.1.33|Brazil|2020-04-29	0.0001346106	South America
South America|hCoV-19/Brazil/RJ-2343/2020|EPI ISL 541358|B.1.1.33|Brazil|2020-04-20	South America|hCoV-19/Brazil/RJ-UFRJ-11786/2020|EPI ISL 492039|B.1.1.33|Brazil|2020-04-29	0.0001009557	South America
South America|hCoV-19/Brazil/SE-6607/2020|EPI ISL 541395|B.1.5|Brazil|2020-04-20	South America|hCoV-19/Brazil/RJ-UFRJ-11786/2020|EPI ISL 492039|B.1.1.33|Brazil|2020-04-29	0.0003703355	South America
South America|hCoV-19/Brazil/SE-6608/2020|EPI ISL 541396|B.1.5|Brazil|2020-04-20	South America|hCoV-19/Brazil/RJ-UFRJ-11786/2020|EPI ISL 492039|B.1.1.33|Brazil|2020-04-29	0.0003704851	South America
South America|hCoV-19/Brazil/RJ-INCA-C48/2020|EPI ISL 513554|B.1.1.33|Brazil|2020-04-20	South America|hCoV-19/Brazil/RJ-UFRJ-11786/2020|EPI ISL 492039|B.1.1.33|Brazil|2020-04-29	0.0001023468	South America
South America|hCoV-19/Brazil/RJ-INCA-C49/2020|EPI ISL 513555|B.1.1.33|Brazil|2020-04-20	South America|hCoV-19/Brazil/RJ-UFRJ-11786/2020|EPI ISL 492039|B.1.1.33|Brazil|2020-04-29	0.0001706135	South America
South America|hCoV-19/Brazil/RJ-INCA-C46/2020|EPI ISL 513552|B.1.1.33|Brazil|2020-04-20	South America|hCoV-19/Brazil/RJ-UFRJ-11786/2020|EPI ISL 492039|B.1.1.33|Brazil|2020-04-29	0.0001706055	South America
South America|hCoV-19/Brazil/RJ-2342/2020|EPI ISL 541357|B.1.1.33|Brazil|2020-04-20	South America|hCoV-19/Brazil/RJ-UFRJ-11786/2020|EPI ISL 492039|B.1.1.33|Brazil|2020-04-29	0.0002692804	South America
South America|hCoV-19/Brazil/SE-6606/2020|EPI ISL 541394|B.1.212|Brazil|2020-04-20	South America|hCoV-19/Brazil/RJ-UFRJ-11786/2020|EPI ISL 492039|B.1.1.33|Brazil|2020-04-29	0.0004049299	South America
South America|hCoV-19/Brazil/RJ-0273/2020|EPI ISL 470639|B.1.1.33|Brazil|2020-04-20	South America|hCoV-19/Brazil/RJ-UFRJ-11786/2020|EPI ISL 492039|B.1.1.33|Brazil|2020-04-29	0.0002377828	South America
South America|hCoV-19/Brazil/RJ-0275/2020|EPI ISL 470641|B.1.1.33|Brazil|2020-04-20	South America|hCoV-19/Brazil/RJ-UFRJ-11786/2020|EPI ISL 492039|B.1.1.33|Brazil|2020-04-29	0.0001018951	South America
South America|hCoV-19/Brazil/SE-6601/2020|EPI ISL 541392|B.1.1.33|Brazil|2020-04-20	South America|hCoV-19/Brazil/RJ-UFRJ-11786/2020|EPI ISL 492039|B.1.1.33|Brazil|2020-04-29	0.0002041228	South America
South America|hCoV-19/Brazil/RJ-0274/2020|EPI ISL 470640|B.1.1.33|Brazil|2020-04-20	South America|hCoV-19/Brazil/RJ-UFRJ-11786/2020|EPI ISL 492039|B.1.1.33|Brazil|2020-04-29	0.0001368877	South America
South America|hCoV-19/Brazil/SE-6603/2020|EPI ISL 541393|B.1.1|Brazil|2020-04-21	South America|hCoV-19/Brazil/RJ-UFRJ-11786/2020|EPI ISL 492039|B.1.1.33|Brazil|2020-04-29	0.0002355843	South America
South America|hCoV-19/Colombia/MAG-INS-101935/2020|EPI ISL 456153|B.1.255|Colombia|2020-04-22	South America|hCoV-19/Brazil/RJ-UFRJ-11786/2020|EPI ISL 492039|B.1.1.33|Brazil|2020-04-29	0.0003702953	South America
South America|hCoV-19/Brazil/RJ-INCA-C67/2020|EPI ISL 513559|B.1.1.33|Brazil|2020-04-22	South America|hCoV-19/Brazil/RJ-UFRJ-11786/2020|EPI ISL 492039|B.1.1.33|Brazil|2020-04-29	0.0002019233	South America
South America|hCoV-19/Brazil/RJ-INCA-C63/2020|EPI ISL 513556|B.1.1.33|Brazil|2020-04-22	South America|hCoV-19/Brazil/RJ-UFRJ-11786/2020|EPI ISL 492039|B.1.1.33|Brazil|2020-04-29	0.0001009523	South America
South America|hCoV-19/Brazil/SP-211/2020|EPI ISL 523991|B.1.1.33|Brazil|2020-04-22	South America|hCoV-19/Brazil/RJ-UFRJ-11786/2020|EPI ISL 492039|B.1.1.33|Brazil|2020-04-29	0.0001682692	South America
South America|hCoV-19/Brazil/RJ-INCA-C65/2020|EPI ISL 513558|B.1.1.33|Brazil|2020-04-22	South America|hCoV-19/Brazil/RJ-UFRJ-11786/2020|EPI ISL 492039|B.1.1.33|Brazil|2020-04-29	0.0001346124	South America
South America|hCoV-19/Peru/LOR-INS-082/2020|EPI ISL 514342|B.1.1|Peru|2020-04-22	South America|hCoV-19/Brazil/RJ-UFRJ-11786/2020|EPI ISL 492039|B.1.1.33|Brazil|2020-04-29	0.0003724213	South America
South America|hCoV-19/Peru/LOR-INS-080/2020|EPI ISL 514340|B.1.1|Peru|2020-04-22	South America|hCoV-19/Brazil/RJ-UFRJ-11786/2020|EPI ISL 492039|B.1.1.33|Brazil|2020-04-29	0.0002709423	South America
South America|hCoV-19/Peru/LOR-INS-079/2020|EPI ISL 514339|B.1.1|Peru|2020-04-22	South America|hCoV-19/Brazil/RJ-UFRJ-11786/2020|EPI ISL 492039|B.1.1.33|Brazil|2020-04-29	0.0002371817	South America
South America|hCoV-19/Ecuador/23055/2020|EPI ISL 491945|B.1.1|Ecuador|2020-04-22	South America|hCoV-19/Brazil/RJ-UFRJ-11786/2020|EPI ISL 492039|B.1.1.33|Brazil|2020-04-29	0.0001700694	South America
South America|hCoV-19/Peru/LOR-INS-081/2020|EPI ISL 514341|B.1.1|Peru|2020-04-22	South America|hCoV-19/Brazil/RJ-UFRJ-11786/2020|EPI ISL 492039|B.1.1.33|Brazil|2020-04-29	0.0003049573	South America
South America|hCoV-19/Brazil/SP-263/2020|EPI ISL 524467|B.1.1.33|Brazil|2020-04-22	South America|hCoV-19/Brazil/RJ-UFRJ-11786/2020|EPI ISL 492039|B.1.1.33|Brazil|2020-04-29	0.0002356648	South America
South America|hCoV-19/Uruguay/UY-NYUMC877/2020|EPI ISL 457973|B.1.1|Uruguay|2020-04-22	South America|hCoV-19/Brazil/RJ-UFRJ-11786/2020|EPI ISL 492039|B.1.1.33|Brazil|2020-04-29	0.0003428187	South America
South America|hCoV-19/Brazil/RJ-0276/2020|EPI ISL 470642|B.1.1.33|Brazil|2020-04-22	South America|hCoV-19/Brazil/RJ-UFRJ-11786/2020|EPI ISL 492039|B.1.1.33|Brazil|2020-04-29	0.0001368707	South America
South America|hCoV-19/Brazil/RJ-0277/2020|EPI ISL 470643|B.1.1.33|Brazil|2020-04-22	South America|hCoV-19/Brazil/RJ-UFRJ-11786/2020|EPI ISL 492039|B.1.1.33|Brazil|2020-04-29	0.0002053294	South America
South America|hCoV-19/Brazil/RJ-0278/2020|EPI ISL 470644|B.1.1.33|Brazil|2020-04-22	South America|hCoV-19/Brazil/RJ-UFRJ-11786/2020|EPI ISL 492039|B.1.1.33|Brazil|2020-04-29	0.0002737907	South America
South America|hCoV-19/Brazil/RJ-0279/2020|EPI ISL 470645|B.1.1.33|Brazil|2020-04-22	South America|hCoV-19/Brazil/RJ-UFRJ-11786/2020|EPI ISL 492039|B.1.1.33|Brazil|2020-04-29	0.0001369702	South America
South America|hCoV-19/Brazil/AP-IEC-164920/2020|EPI ISL 524796|B.1.1.33|Brazil|2020-04-23	South America|hCoV-19/Brazil/RJ-UFRJ-11786/2020|EPI ISL 492039|B.1.1.33|Brazil|2020-04-29	0.0001009523	South America
South America|hCoV-19/Brazil/SP-213/2020|EPI ISL 523992|B.1.1.33|Brazil|2020-04-23	South America|hCoV-19/Brazil/RJ-UFRJ-11786/2020|EPI ISL 492039|B.1.1.33|Brazil|2020-04-29	0.0001682613	South America
South America|hCoV-19/Peru/LIM-INS-029/2020|EPI ISL 491433|C.14|Peru|2020-04-23	South America|hCoV-19/Brazil/RJ-UFRJ-11786/2020|EPI ISL 492039|B.1.1.33|Brazil|2020-04-29	0.0003727017	South America
South America|hCoV-19/Peru/LIM-INS-031/2020|EPI ISL 491435|B.1|Peru|2020-04-23	South America|hCoV-19/Brazil/RJ-UFRJ-11786/2020|EPI ISL 492039|B.1.1.33|Brazil|2020-04-29	0.0003388139	South America
South America|hCoV-19/Peru/LIM-INS-030/2020|EPI ISL 491434|B.1.255|Peru|2020-04-23	South America|hCoV-19/Brazil/RJ-UFRJ-11786/2020|EPI ISL 492039|B.1.1.33|Brazil|2020-04-29	0.0003388784	South America
South America|hCoV-19/Brazil/RJ-0280/2020|EPI ISL 470646|B.1.1.33|Brazil|2020-04-23	South America|hCoV-19/Brazil/RJ-UFRJ-11786/2020|EPI ISL 492039|B.1.1.33|Brazil|2020-04-29	0.0001711040	South America
South America|hCoV-19/Brazil/RJ-INCA-C72/2020|EPI ISL 513563|B.1.1.33|Brazil|2020-04-24	South America|hCoV-19/Brazil/RJ-UFRJ-11786/2020|EPI ISL 492039|B.1.1.33|Brazil|2020-04-29	0.0001682692	South America
South America|hCoV-19/Brazil/RJ-INCA-C78/2020|EPI ISL 513568|B.1.1.33|Brazil|2020-04-24	South America|hCoV-19/Brazil/RJ-UFRJ-11786/2020|EPI ISL 492039|B.1.1.33|Brazil|2020-04-29	0.0002019275	South America
South America|hCoV-19/Brazil/RJ-INCA-C95/2020|EPI ISL 513572|B.1.1.33|Brazil|2020-04-24	South America|hCoV-19/Brazil/RJ-UFRJ-11786/2020|EPI ISL 492039|B.1.1.33|Brazil|2020-04-29	0.0001346124	South America
South America|hCoV-19/Brazil/RJ-INCA-C77/2020|EPI ISL 513567|B.1.1.33|Brazil|2020-04-24	South America|hCoV-19/Brazil/RJ-UFRJ-11786/2020|EPI ISL 492039|B.1.1.33|Brazil|2020-04-29	0.0001009523	South America
South America|hCoV-19/Brazil/RJ-INCA-C75/2020|EPI ISL 513565|B.1.1.33|Brazil|2020-04-24	South America|hCoV-19/Brazil/RJ-UFRJ-11786/2020|EPI ISL 492039|B.1.1.33|Brazil|2020-04-29	0.0001357267	South America
South America|hCoV-19/Brazil/MA-IEC-164827/2020|EPI ISL 524788|B.1.1.33|Brazil|2020-04-24	South America|hCoV-19/Brazil/RJ-UFRJ-11786/2020|EPI ISL 492039|B.1.1.33|Brazil|2020-04-29	0.0001682770	South America
South America|hCoV-19/Brazil/RJ-2676/2020|EPI ISL 467354|B.1.5|Brazil|2020-04-24	South America|hCoV-19/Brazil/RJ-UFRJ-11786/2020|EPI ISL 492039|B.1.1.33|Brazil|2020-04-29	0.0004039695	South America
South America|hCoV-19/Brazil/RJ-2696/2020|EPI ISL 467358|B.1.1.33|Brazil|2020-04-24	South America|hCoV-19/Brazil/RJ-UFRJ-11786/2020|EPI ISL 492039|B.1.1.33|Brazil|2020-04-29	0.0001009523	South America
South America|hCoV-19/Brazil/RJ-2669/2020|EPI ISL 467353|B.1.1.33|Brazil|2020-04-24	South America|hCoV-19/Brazil/RJ-UFRJ-11786/2020|EPI ISL 492039|B.1.1.33|Brazil|2020-04-29	0.0001346061	South America
South America|hCoV-19/Brazil/RJ-2683/2020|EPI ISL 467357|B.1.1.33|Brazil|2020-04-24	South America|hCoV-19/Brazil/RJ-UFRJ-11786/2020|EPI ISL 492039|B.1.1.33|Brazil|2020-04-29	0.0001682657	South America
South America|hCoV-19/Brazil/SE-6568/2020|EPI ISL 541387|B.1|Brazil|2020-04-24	South America|hCoV-19/Brazil/RJ-UFRJ-11786/2020|EPI ISL 492039|B.1.1.33|Brazil|2020-04-29	0.0004039486	South America
South America|hCoV-19/Brazil/RJ-2678/2020|EPI ISL 467355|B.1.1.33|Brazil|2020-04-24	South America|hCoV-19/Brazil/RJ-UFRJ-11786/2020|EPI ISL 492039|B.1.1.33|Brazil|2020-04-29	0.0002692773	South America
South America|hCoV-19/Brazil/RJ-INCA-C76/2020|EPI ISL 513566|B.1.1.33|Brazil|2020-04-24	South America|hCoV-19/Brazil/RJ-UFRJ-11786/2020|EPI ISL 492039|B.1.1.33|Brazil|2020-04-29	0.0001364784	South America
South America|hCoV-19/Brazil/RJ-INCA-C82/2020|EPI ISL 513570|B.1.1.33|Brazil|2020-04-24	South America|hCoV-19/Brazil/RJ-UFRJ-11786/2020|EPI ISL 492039|B.1.1.33|Brazil|2020-04-29	0.0001023608	South America
South America|hCoV-19/Brazil/SP-299/2020|EPI ISL 527864|B.1.1.33|Brazil|2020-04-24	South America|hCoV-19/Brazil/RJ-UFRJ-11786/2020|EPI ISL 492039|B.1.1.33|Brazil|2020-04-29	0.0002019341	South America
South America|hCoV-19/Brazil/RJ-INCA-C73/2020|EPI ISL 513564|B.1.1.33|Brazil|2020-04-24	South America|hCoV-19/Brazil/RJ-UFRJ-11786/2020|EPI ISL 492039|B.1.1.33|Brazil|2020-04-29	0.0001346169	South America
South America|hCoV-19/Brazil/RJ-INCA-C94/2020|EPI ISL 513571|B.1.1.33|Brazil|2020-04-24	South America|hCoV-19/Brazil/RJ-UFRJ-11786/2020|EPI ISL 492039|B.1.1.33|Brazil|2020-04-29	0.0001685230	South America
South America|hCoV-19/Brazil/RJ-INCA-C79/2020|EPI ISL 513569|B.1.1.33|Brazil|2020-04-24	South America|hCoV-19/Brazil/RJ-UFRJ-11786/2020|EPI ISL 492039|B.1.1.33|Brazil|2020-04-29	0.0002051091	South America
South America|hCoV-19/Brazil/RJ-0281/2020|EPI ISL 470647|B.1.1.33|Brazil|2020-04-24	South America|hCoV-19/Brazil/RJ-UFRJ-11786/2020|EPI ISL 492039|B.1.1.33|Brazil|2020-04-29	0.0002037995	South America
South America|hCoV-19/Brazil/RJ-0283/2020|EPI ISL 470649|B.1.1.33|Brazil|2020-04-24	South America|hCoV-19/Brazil/RJ-UFRJ-11786/2020|EPI ISL 492039|B.1.1.33|Brazil|2020-04-29	0.0002053240	South America
South America|hCoV-19/Brazil/RJ-0284/2020|EPI ISL 470650|B.1.1.33|Brazil|2020-04-24	South America|hCoV-19/Brazil/RJ-UFRJ-11786/2020|EPI ISL 492039|B.1.1.33|Brazil|2020-04-29	0.0001028169	South America
South America|hCoV-19/Brazil/RJ-0282/2020|EPI ISL 470648|B.1.1.33|Brazil|2020-04-24	South America|hCoV-19/Brazil/RJ-UFRJ-11786/2020|EPI ISL 492039|B.1.1.33|Brazil|2020-04-29	0.0001713809	South America
South America|hCoV-19/Brazil/MA-IEC-165425/2020|EPI ISL 524794|B.1.1.33|Brazil|2020-04-25	South America|hCoV-19/Brazil/RJ-UFRJ-11786/2020|EPI ISL 492039|B.1.1.33|Brazil|2020-04-29	0.0001346096	South America
South America|hCoV-19/Brazil/RJ-2733/2020|EPI ISL 467360|B.1.1.33|Brazil|2020-04-25	South America|hCoV-19/Brazil/RJ-UFRJ-11786/2020|EPI ISL 492039|B.1.1.33|Brazil|2020-04-29	0.0002693226	South America
South America|hCoV-19/Brazil/RJ-2777/2020|EPI ISL 467364|B.1.1.33|Brazil|2020-04-25	South America|hCoV-19/Brazil/RJ-UFRJ-11786/2020|EPI ISL 492039|B.1.1.33|Brazil|2020-04-29	0.0001682613	South America
South America|hCoV-19/Ecuador/23890/2020|EPI ISL 491944|B.1.1|Ecuador|2020-04-25	South America|hCoV-19/Brazil/RJ-UFRJ-11786/2020|EPI ISL 492039|B.1.1.33|Brazil|2020-04-29	0.0001700694	South America
South America|hCoV-19/Brazil/SP-306/2020|EPI ISL 534325|B.1.1.33|Brazil|2020-04-25	South America|hCoV-19/Brazil/RJ-UFRJ-11786/2020|EPI ISL 492039|B.1.1.33|Brazil|2020-04-29	0.0002019708	South America
South America|hCoV-19/Brazil/SP-304/2020|EPI ISL 534323|B.1.1.33|Brazil|2020-04-25	South America|hCoV-19/Brazil/RJ-UFRJ-11786/2020|EPI ISL 492039|B.1.1.33|Brazil|2020-04-29	0.0001683110	South America
South America|hCoV-19/Brazil/SP-L5-CAMPI95/2020|EPI ISL 476422|B.1.1.33|Brazil|2020-04-25	South America|hCoV-19/Brazil/RJ-UFRJ-11786/2020|EPI ISL 492039|B.1.1.33|Brazil|2020-04-29	0.0001393557	South America
South America|hCoV-19/Colombia/NAR-INS-103303/2020|EPI ISL 456154|B.1.1|Colombia|2020-04-26	South America|hCoV-19/Brazil/RJ-UFRJ-11786/2020|EPI ISL 492039|B.1.1.33|Brazil|2020-04-29	0.0002692485	South America
South America|hCoV-19/Brazil/SE-6544/2020|EPI ISL 541378|B.1.1|Brazil|2020-04-26	South America|hCoV-19/Brazil/RJ-UFRJ-11786/2020|EPI ISL 492039|B.1.1.33|Brazil|2020-04-29	0.0002355934	South America
South America|hCoV-19/Brazil/SE-6563/2020|EPI ISL 541385|B.1.1.33|Brazil|2020-04-26	South America|hCoV-19/Brazil/RJ-UFRJ-11786/2020|EPI ISL 492039|B.1.1.33|Brazil|2020-04-29	0.0002019181	South America
South America|hCoV-19/Brazil/SE-6549/2020|EPI ISL 541379|B.1|Brazil|2020-04-26	South America|hCoV-19/Brazil/RJ-UFRJ-11786/2020|EPI ISL 492039|B.1.1.33|Brazil|2020-04-29	0.0003702703	South America
South America|hCoV-19/Brazil/SE-6539/2020|EPI ISL 541377|B.1.5|Brazil|2020-04-26	South America|hCoV-19/Brazil/RJ-UFRJ-11786/2020|EPI ISL 492039|B.1.1.33|Brazil|2020-04-29	0.0003366019	South America
South America|hCoV-19/Brazil/PA-IEC-164684/2020|EPI ISL 458148|B.1.1.33|Brazil|2020-04-27	South America|hCoV-19/Brazil/RJ-UFRJ-11786/2020|EPI ISL 492039|B.1.1.33|Brazil|2020-04-29	0.0002355873	South America
South America|hCoV-19/Brazil/SE-6557/2020|EPI ISL 541383|B.1|Brazil|2020-04-27	South America|hCoV-19/Brazil/RJ-UFRJ-11786/2020|EPI ISL 492039|B.1.1.33|Brazil|2020-04-29	0.0003702703	South America
South America|hCoV-19/Brazil/SE-6550/2020|EPI ISL 541380|B.1.5|Brazil|2020-04-27	South America|hCoV-19/Brazil/RJ-UFRJ-11786/2020|EPI ISL 492039|B.1.1.33|Brazil|2020-04-29	0.0003366019	South America
South America|hCoV-19/Brazil/SE-6561/2020|EPI ISL 541384|B.1.1|Brazil|2020-04-27	South America|hCoV-19/Brazil/RJ-UFRJ-11786/2020|EPI ISL 492039|B.1.1.33|Brazil|2020-04-29	0.0002355824	South America
South America|hCoV-19/Brazil/RJ-2822/2020|EPI ISL 467367|B.1.1.33|Brazil|2020-04-27	South America|hCoV-19/Brazil/RJ-UFRJ-11786/2020|EPI ISL 492039|B.1.1.33|Brazil|2020-04-29	0.0001346061	South America
South America|hCoV-19/Brazil/RJ-2776/2020|EPI ISL 467363|B.1.1.33|Brazil|2020-04-27	South America|hCoV-19/Brazil/RJ-UFRJ-11786/2020|EPI ISL 492039|B.1.1.33|Brazil|2020-04-29	0.0002355983	South America
South America|hCoV-19/Brazil/RJ-2811/2020|EPI ISL 467365|B.1.1.33|Brazil|2020-04-27	South America|hCoV-19/Brazil/RJ-UFRJ-11786/2020|EPI ISL 492039|B.1.1.33|Brazil|2020-04-29	0.0002019369	South America
South America|hCoV-19/Brazil/RJ-2770/2020|EPI ISL 467362|B.1.1.33|Brazil|2020-04-27	South America|hCoV-19/Brazil/RJ-UFRJ-11786/2020|EPI ISL 492039|B.1.1.33|Brazil|2020-04-29	0.0002355983	South America
South America|hCoV-19/Brazil/RJ-2769/2020|EPI ISL 467361|B.1.1.33|Brazil|2020-04-27	South America|hCoV-19/Brazil/RJ-UFRJ-11786/2020|EPI ISL 492039|B.1.1.33|Brazil|2020-04-29	0.0003029641	South America
South America|hCoV-19/Brazil/SE-6556/2020|EPI ISL 541382|B.1.1.33|Brazil|2020-04-27	South America|hCoV-19/Brazil/RJ-UFRJ-11786/2020|EPI ISL 492039|B.1.1.33|Brazil|2020-04-29	0.0002355843	South America
South America|hCoV-19/Brazil/SE-6555/2020|EPI ISL 541381|B.1|Brazil|2020-04-27	South America|hCoV-19/Brazil/RJ-UFRJ-11786/2020|EPI ISL 492039|B.1.1.33|Brazil|2020-04-29	0.0004376354	South America
South America|hCoV-19/Brazil/MA-IEC-165398/2020|EPI ISL 524790|B.1.1.33|Brazil|2020-04-28	South America|hCoV-19/Brazil/RJ-UFRJ-11786/2020|EPI ISL 492039|B.1.1.33|Brazil|2020-04-29	0.0001682692	South America
South America|hCoV-19/Brazil/RJ-2844/2020|EPI ISL 467369|B.1.1.33|Brazil|2020-04-28	South America|hCoV-19/Brazil/RJ-UFRJ-11786/2020|EPI ISL 492039|B.1.1.33|Brazil|2020-04-29	0.0001682657	South America
South America|hCoV-19/Brazil/RJ-2840/2020|EPI ISL 467368|B.1.1.33|Brazil|2020-04-28	South America|hCoV-19/Brazil/RJ-UFRJ-11786/2020|EPI ISL 492039|B.1.1.33|Brazil|2020-04-29	0.0001009523	South America
South America|hCoV-19/Brazil/RJ-2868/2020|EPI ISL 467371|B.1.1.33|Brazil|2020-04-28	South America|hCoV-19/Brazil/RJ-UFRJ-11786/2020|EPI ISL 492039|B.1.1.33|Brazil|2020-04-29	0.0001682771	South America
South America|hCoV-19/Brazil/RJ-2903/2020|EPI ISL 541362|B.1.1.33|Brazil|2020-04-28	South America|hCoV-19/Brazil/RJ-UFRJ-11786/2020|EPI ISL 492039|B.1.1.33|Brazil|2020-04-29	0.0001346106	South America
South America|hCoV-19/Brazil/RJ-2904/2020|EPI ISL 541363|B.1.1.33|Brazil|2020-04-28	South America|hCoV-19/Brazil/RJ-UFRJ-11786/2020|EPI ISL 492039|B.1.1.33|Brazil|2020-04-29	0.0001682792	South America
South America|hCoV-19/Colombia/NAR-INS-103303-2/2020|EPI ISL 526955|B.1.1|Colombia|2020-04-28	South America|hCoV-19/Brazil/RJ-UFRJ-11786/2020|EPI ISL 492039|B.1.1.33|Brazil|2020-04-29	0.0002692577	South America
South America|hCoV-19/Colombia/NAR-INS-103313/2020|EPI ISL 526956|B.1.1|Colombia|2020-04-28	South America|hCoV-19/Brazil/RJ-UFRJ-11786/2020|EPI ISL 492039|B.1.1.33|Brazil|2020-04-29	0.0001695276	South America
South America|hCoV-19/Colombia/MET-INS-103258/2020|EPI ISL 526953|B.1.255|Colombia|2020-04-28	South America|hCoV-19/Brazil/RJ-UFRJ-11786/2020|EPI ISL 492039|B.1.1.33|Brazil|2020-04-29	0.0004183374	South America
South America|hCoV-19/Brazil/AP-IEC-165669/2020|EPI ISL 524793|B.1.1.33|Brazil|2020-04-29	South America|hCoV-19/Brazil/RJ-UFRJ-11786/2020|EPI ISL 492039|B.1.1.33|Brazil|2020-04-29	0.0001682611	South America
South America|hCoV-19/Brazil/MA-IEC-162466/2020|EPI ISL 524791|B.1.1.33|Brazil|2020-04-29	South America|hCoV-19/Brazil/RJ-UFRJ-11786/2020|EPI ISL 492039|B.1.1.33|Brazil|2020-04-29	0.0001682692	South America
South America|hCoV-19/Brazil/RJ-UFRJ-11785/2020|EPI ISL 492038|B.1.1.33|Brazil|2020-04-29	South America|hCoV-19/Brazil/RJ-UFRJ-11786/2020|EPI ISL 492039|B.1.1.33|Brazil|2020-04-29	0.0001346061	South America
South America|hCoV-19/Brazil/RJ-2938/2020|EPI ISL 541364|B.1.1.33|Brazil|2020-04-29	South America|hCoV-19/Brazil/RJ-UFRJ-11786/2020|EPI ISL 492039|B.1.1.33|Brazil|2020-04-29	0.0001682657	South America
South America|hCoV-19/Brazil/RJ-UFRJ-1784/2020|EPI ISL 492037|B.1.1.33|Brazil|2020-04-29	South America|hCoV-19/Brazil/RJ-UFRJ-11786/2020|EPI ISL 492039|B.1.1.33|Brazil|2020-04-29	0.0001682613	South America
South America|hCoV-19/Brazil/AP-IEC-165513/2020|EPI ISL 524784|B.1.1.33|Brazil|2020-04-29	South America|hCoV-19/Brazil/RJ-UFRJ-11786/2020|EPI ISL 492039|B.1.1.33|Brazil|2020-04-29	0.0002355873	South America
South America|hCoV-19/Brazil/SP-01/2020|EPI ISL 412964|B.1.5|Brazil|2020-02-25	South America|hCoV-19/Brazil/RJ-UFRJ-1640/2020|EPI ISL 492033|B.1.1.33|Brazil|2020-04-29	0.0002019422	South America
South America|hCoV-19/Brazil/SP-02/2020|EPI ISL 413016|B|Brazil|2020-02-28	South America|hCoV-19/Brazil/RJ-UFRJ-1640/2020|EPI ISL 492033|B.1.1.33|Brazil|2020-04-29	0.0005050166	South America
South America|hCoV-19/Brazil/SP-06/2020|EPI ISL 414015|B.1.5|Brazil|2020-02-29	South America|hCoV-19/Brazil/RJ-UFRJ-1640/2020|EPI ISL 492033|B.1.1.33|Brazil|2020-04-29	0.0002019422	South America
South America|hCoV-19/Brazil/ES-225/2020|EPI ISL 415128|B.40|Brazil|2020-02-29	South America|hCoV-19/Brazil/RJ-UFRJ-1640/2020|EPI ISL 492033|B.1.1.33|Brazil|2020-04-29	0.0005387465	South America
South America|hCoV-19/Argentina/PAIS-A0001/2020|EPI ISL 430793|B.1.1|Argentina|2020-03-01	South America|hCoV-19/Brazil/RJ-UFRJ-1640/2020|EPI ISL 492033|B.1.1.33|Brazil|2020-04-29	0.0001028719	South America
South America|hCoV-19/Brazil/SP-03/2020|EPI ISL 414014|B.1.1|Brazil|2020-03-02	South America|hCoV-19/Brazil/RJ-UFRJ-1640/2020|EPI ISL 492033|B.1.1.33|Brazil|2020-04-29	0.0001346089	South America
South America|hCoV-19/Brazil/SP-11/2020|EPI ISL 416033|B.3|Brazil|2020-03-03	South America|hCoV-19/Brazil/RJ-UFRJ-1640/2020|EPI ISL 492033|B.1.1.33|Brazil|2020-04-29	0.0004039695	South America
South America|hCoV-19/Brazil/SP-07/2020|EPI ISL 416028|B.1.1|Brazil|2020-03-03	South America|hCoV-19/Brazil/RJ-UFRJ-1640/2020|EPI ISL 492033|B.1.1.33|Brazil|2020-04-29	0.0001346089	South America
South America|hCoV-19/Chile/RM-ISPCH-1/2020|EPI ISL 414579|A.2|Chile|2020-03-03	South America|hCoV-19/Brazil/RJ-UFRJ-1640/2020|EPI ISL 492033|B.1.1.33|Brazil|2020-04-29	0.0005723968	South America
South America|hCoV-19/Brazil/SP-09/2020|EPI ISL 416031|B.1.5|Brazil|2020-03-04	South America|hCoV-19/Brazil/RJ-UFRJ-1640/2020|EPI ISL 492033|B.1.1.33|Brazil|2020-04-29	0.0002019422	South America
South America|hCoV-19/Brazil/SP-08/2020|EPI ISL 416029|B.1.1|Brazil|2020-03-04	South America|hCoV-19/Brazil/RJ-UFRJ-1640/2020|EPI ISL 492033|B.1.1.33|Brazil|2020-04-29	0.0001346089	South America
South America|hCoV-19/Brazil/SP-10/2020|EPI ISL 416032|B|Brazil|2020-03-04	South America|hCoV-19/Brazil/RJ-UFRJ-1640/2020|EPI ISL 492033|B.1.1.33|Brazil|2020-04-29	0.0004376412	South America
South America|hCoV-19/Brazil/SP-04/2020|EPI ISL 414017|B.1.1|Brazil|2020-03-04	South America|hCoV-19/Brazil/RJ-UFRJ-1640/2020|EPI ISL 492033|B.1.1.33|Brazil|2020-04-29	0.0001346089	South America
South America|hCoV-19/Brazil/SP-12/2020|EPI ISL 416034|B.1.1|Brazil|2020-03-04	South America|hCoV-19/Brazil/RJ-UFRJ-1640/2020|EPI ISL 492033|B.1.1.33|Brazil|2020-04-29	0.0001682771	South America
South America|hCoV-19/Brazil/RJ-314/2020|EPI ISL 414045|B.1.5|Brazil|2020-03-04	South America|hCoV-19/Brazil/RJ-UFRJ-1640/2020|EPI ISL 492033|B.1.1.33|Brazil|2020-04-29	0.0002019490	South America
South America|hCoV-19/Brazil/BA-312/2020|EPI ISL 415105|B.1.1|Brazil|2020-03-04	South America|hCoV-19/Brazil/RJ-UFRJ-1640/2020|EPI ISL 492033|B.1.1.33|Brazil|2020-04-29	0.0001682897	South America
South America|hCoV-19/Brazil/SP-13/2020|EPI ISL 416035|B.1.1|Brazil|2020-03-05	South America|hCoV-19/Brazil/RJ-UFRJ-1640/2020|EPI ISL 492033|B.1.1.33|Brazil|2020-04-29	0.0001346089	South America
South America|hCoV-19/Chile/LL-ISPCH-1/2020|EPI ISL 445246|B.1.5|Chile|2020-03-05	South America|hCoV-19/Brazil/RJ-UFRJ-1640/2020|EPI ISL 492033|B.1.1.33|Brazil|2020-04-29	0.0002019422	South America
South America|hCoV-19/Chile/RM-ISPCH-2/2020|EPI ISL 414580|B.1.1|Chile|2020-03-05	South America|hCoV-19/Brazil/RJ-UFRJ-1640/2020|EPI ISL 492033|B.1.1.33|Brazil|2020-04-29	0.0001346089	South America
South America|hCoV-19/Brazil/RJ-352/2020|EPI ISL 427299|A.2|Brazil|2020-03-05	South America|hCoV-19/Brazil/RJ-UFRJ-1640/2020|EPI ISL 492033|B.1.1.33|Brazil|2020-04-29	0.0006060963	South America
South America|hCoV-19/Brazil/BA-510/2020|EPI ISL 427293|B.1.1|Brazil|2020-03-06	South America|hCoV-19/Brazil/RJ-UFRJ-1640/2020|EPI ISL 492033|B.1.1.33|Brazil|2020-04-29	0.0001682727	South America
South America|hCoV-19/Chile/RM-MSHS-op2d1/2020|EPI ISL 415658|A.2|Chile|2020-03-06	South America|hCoV-19/Brazil/RJ-UFRJ-1640/2020|EPI ISL 492033|B.1.1.33|Brazil|2020-04-29	0.0005723968	South America
South America|hCoV-19/Peru/ARE-INS-026/2020|EPI ISL 491431|B.1|Peru|2020-03-06	South America|hCoV-19/Brazil/RJ-UFRJ-1640/2020|EPI ISL 492033|B.1.1.33|Brazil|2020-04-29	0.0002710963	South America
South America|hCoV-19/Chile/RM-ISPCH-3/2020|EPI ISL 445245|A.2|Chile|2020-03-06	South America|hCoV-19/Brazil/RJ-UFRJ-1640/2020|EPI ISL 492033|B.1.1.33|Brazil|2020-04-29	0.0005723967	South America
South America|hCoV-19/Colombia/DC-INS-78390/2020|EPI ISL 418262|B.1.1|Colombia|2020-03-06	South America|hCoV-19/Brazil/RJ-UFRJ-1640/2020|EPI ISL 492033|B.1.1.33|Brazil|2020-04-29	0.0001386104	South America
South America|hCoV-19/Argentina/C121/2020|EPI ISL 420600|B.1.1|Argentina|2020-03-07	South America|hCoV-19/Brazil/RJ-UFRJ-1640/2020|EPI ISL 492033|B.1.1.33|Brazil|2020-04-29	0.0001009544	South America
South America|hCoV-19/Chile/RM-MSHS-op3d1/2020|EPI ISL 415660|A.2|Chile|2020-03-07	South America|hCoV-19/Brazil/RJ-UFRJ-1640/2020|EPI ISL 492033|B.1.1.33|Brazil|2020-04-29	0.0005723775	South America
South America|hCoV-19/Peru/ARE-INS-087/2020|EPI ISL 516626|B.1|Peru|2020-03-07	South America|hCoV-19/Brazil/RJ-UFRJ-1640/2020|EPI ISL 492033|B.1.1.33|Brazil|2020-04-29	0.0003050045	South America
South America|hCoV-19/Chile/RM-MSHS-op4d1/2020|EPI ISL 415661|A.2|Chile|2020-03-08	South America|hCoV-19/Brazil/RJ-UFRJ-1640/2020|EPI ISL 492033|B.1.1.33|Brazil|2020-04-29	0.0005723967	South America
South America|hCoV-19/Chile/RM-ISPCH-4/2020|EPI ISL 445247|A.2|Chile|2020-03-08	South America|hCoV-19/Brazil/RJ-UFRJ-1640/2020|EPI ISL 492033|B.1.1.33|Brazil|2020-04-29	0.0006398257	South America
South America|hCoV-19/Brazil/MG-CV4/2020|EPI ISL 429667|B.1.255|Brazil|2020-03-09	South America|hCoV-19/Brazil/RJ-UFRJ-1640/2020|EPI ISL 492033|B.1.1.33|Brazil|2020-04-29	0.0003029476	South America
South America|hCoV-19/Chile/RM-ISPCH-6/2020|EPI ISL 445249|B|Chile|2020-03-09	South America|hCoV-19/Brazil/RJ-UFRJ-1640/2020|EPI ISL 492033|B.1.1.33|Brazil|2020-04-29	0.0004039864	South America
South America|hCoV-19/Chile/RM-ISPCH-9/2020|EPI ISL 445252|B.1.5|Chile|2020-03-09	South America|hCoV-19/Brazil/RJ-UFRJ-1640/2020|EPI ISL 492033|B.1.1.33|Brazil|2020-04-29	0.0002692877	South America
South America|hCoV-19/Chile/RM-ISPCH-7/2020|EPI ISL 445250|B.1.5|Chile|2020-03-09	South America|hCoV-19/Brazil/RJ-UFRJ-1640/2020|EPI ISL 492033|B.1.1.33|Brazil|2020-04-29	0.0002356105	South America
South America|hCoV-19/Peru/HUC-INS-008/2020|EPI ISL 489839|B.1.5|Peru|2020-03-09	South America|hCoV-19/Brazil/RJ-UFRJ-1640/2020|EPI ISL 492033|B.1.1.33|Brazil|2020-04-29	0.0002371990	South America
South America|hCoV-19/Peru/ICA-INS-012/2020|EPI ISL 489989|B.1.5|Peru|2020-03-09	South America|hCoV-19/Brazil/RJ-UFRJ-1640/2020|EPI ISL 492033|B.1.1.33|Brazil|2020-04-29	0.0002710977	South America
South America|hCoV-19/Chile/RM-ISPCH-5/2020|EPI ISL 445248|B.1.5|Chile|2020-03-09	South America|hCoV-19/Brazil/RJ-UFRJ-1640/2020|EPI ISL 492033|B.1.1.33|Brazil|2020-04-29	0.0002356184	South America
South America|hCoV-19/Brazil/SP-L12-CD28/2020|EPI ISL 476221|B.1.1.33|Brazil|2020-03-09	South America|hCoV-19/Brazil/RJ-UFRJ-1640/2020|EPI ISL 492033|B.1.1.33|Brazil|2020-04-29	0.0000339815	South America
South America|hCoV-19/Ecuador/HEE-01/2020|EPI ISL 417482|B|Ecuador|2020-03-09	South America|hCoV-19/Brazil/RJ-UFRJ-1640/2020|EPI ISL 492033|B.1.1.33|Brazil|2020-04-29	0.0004201160	South America
South America|hCoV-19/Chile/RM-ISPCH-8/2020|EPI ISL 445251|B.1.1|Chile|2020-03-10	South America|hCoV-19/Brazil/RJ-UFRJ-1640/2020|EPI ISL 492033|B.1.1.33|Brazil|2020-04-29	0.0002019223	South America
South America|hCoV-19/Peru/LIM-010/2020|EPI ISL 415787|B.1.1|Peru|2020-03-10	South America|hCoV-19/Brazil/RJ-UFRJ-1640/2020|EPI ISL 492033|B.1.1.33|Brazil|2020-04-29	0.0001682692	South America
South America|hCoV-19/Chile/RM-ISPCH-16/2020|EPI ISL 445259|A.2|Chile|2020-03-10	South America|hCoV-19/Brazil/RJ-UFRJ-1640/2020|EPI ISL 492033|B.1.1.33|Brazil|2020-04-29	0.0005723775	South America
South America|hCoV-19/Chile/RM-ISPCH-10/2020|EPI ISL 445253|B.1.255|Chile|2020-03-10	South America|hCoV-19/Brazil/RJ-UFRJ-1640/2020|EPI ISL 492033|B.1.1.33|Brazil|2020-04-29	0.0002692808	South America
South America|hCoV-19/Chile/RM-ISPCH-12/2020|EPI ISL 445255|B.1.1.10|Chile|2020-03-10	South America|hCoV-19/Brazil/RJ-UFRJ-1640/2020|EPI ISL 492033|B.1.1.33|Brazil|2020-04-29	0.0002019275	South America
South America|hCoV-19/Brazil/SC-769/2020|EPI ISL 427306|B.1|Brazil|2020-03-10	South America|hCoV-19/Brazil/RJ-UFRJ-1640/2020|EPI ISL 492033|B.1.1.33|Brazil|2020-04-29	0.0002692808	South America
South America|hCoV-19/Brazil/SC-766/2020|EPI ISL 427305|B.6|Brazil|2020-03-10	South America|hCoV-19/Brazil/RJ-UFRJ-1640/2020|EPI ISL 492033|B.1.1.33|Brazil|2020-04-29	0.0005386963	South America
South America|hCoV-19/Peru/LIM-INS-016/2020|EPI ISL 490315|B.1.1|Peru|2020-03-10	South America|hCoV-19/Brazil/RJ-UFRJ-1640/2020|EPI ISL 492033|B.1.1.33|Brazil|2020-04-29	0.0001694114	South America
South America|hCoV-19/Chile/RM-ISPCH-13/2020|EPI ISL 445256|B.1.1|Chile|2020-03-10	South America|hCoV-19/Brazil/RJ-UFRJ-1640/2020|EPI ISL 492033|B.1.1.33|Brazil|2020-04-29	0.0002019547	South America
South America|hCoV-19/Chile/RM-ISPCH-18/2020|EPI ISL 445261|B.1.5|Chile|2020-03-11	South America|hCoV-19/Brazil/RJ-UFRJ-1640/2020|EPI ISL 492033|B.1.1.33|Brazil|2020-04-29	0.0002692877	South America
South America|hCoV-19/Peru/LIM-INS-160/2020|EPI ISL 536553|B.1.5|Peru|2020-03-11	South America|hCoV-19/Brazil/RJ-UFRJ-1640/2020|EPI ISL 492033|B.1.1.33|Brazil|2020-04-29	0.0004377047	South America
South America|hCoV-19/Chile/BI-ISPCH-3/2020|EPI ISL 445332|B.1.5|Chile|2020-03-11	South America|hCoV-19/Brazil/RJ-UFRJ-1640/2020|EPI ISL 492033|B.1.1.33|Brazil|2020-04-29	0.0003029554	South America
South America|hCoV-19/Chile/RM-ISPCH-22/2020|EPI ISL 445265|B.1.5|Chile|2020-03-11	South America|hCoV-19/Brazil/RJ-UFRJ-1640/2020|EPI ISL 492033|B.1.1.33|Brazil|2020-04-29	0.0002356105	South America
South America|hCoV-19/Brazil/RJ-477/2020|EPI ISL 427300|B.1.1|Brazil|2020-03-11	South America|hCoV-19/Brazil/RJ-UFRJ-1640/2020|EPI ISL 492033|B.1.1.33|Brazil|2020-04-29	0.0001346124	South America
South America|hCoV-19/Chile/RM-ISPCH-19/2020|EPI ISL 445262|B.1.5|Chile|2020-03-11	South America|hCoV-19/Brazil/RJ-UFRJ-1640/2020|EPI ISL 492033|B.1.1.33|Brazil|2020-04-29	0.0002356154	South America
South America|hCoV-19/Brazil/RJ-477i/2020|EPI ISL 427301|B.1.1|Brazil|2020-03-11	South America|hCoV-19/Brazil/RJ-UFRJ-1640/2020|EPI ISL 492033|B.1.1.33|Brazil|2020-04-29	0.0001346124	South America
South America|hCoV-19/Peru/LIM-INS-011/2020|EPI ISL 489988|A.2|Peru|2020-03-11	South America|hCoV-19/Brazil/RJ-UFRJ-1640/2020|EPI ISL 492033|B.1.1.33|Brazil|2020-04-29	0.0005762377	South America
South America|hCoV-19/Peru/LIM-INS-015/2020|EPI ISL 490209|B.1.5|Peru|2020-03-11	South America|hCoV-19/Brazil/RJ-UFRJ-1640/2020|EPI ISL 492033|B.1.1.33|Brazil|2020-04-29	0.0004067317	South America
South America|hCoV-19/Peru/LIM-INS-006/2020|EPI ISL 489838|B.1.1|Peru|2020-03-11	South America|hCoV-19/Brazil/RJ-UFRJ-1640/2020|EPI ISL 492033|B.1.1.33|Brazil|2020-04-29	0.0001355162	South America
South America|hCoV-19/Chile/RM-ISPCH-15/2020|EPI ISL 445258|A.2|Chile|2020-03-11	South America|hCoV-19/Brazil/RJ-UFRJ-1640/2020|EPI ISL 492033|B.1.1.33|Brazil|2020-04-29	0.0005723967	South America
South America|hCoV-19/Chile/RM-ISPCH-17/2020|EPI ISL 445260|A.2|Chile|2020-03-11	South America|hCoV-19/Brazil/RJ-UFRJ-1640/2020|EPI ISL 492033|B.1.1.33|Brazil|2020-04-29	0.0006397660	South America
South America|hCoV-19/Chile/RM-ISPCH-20/2020|EPI ISL 445263|B.1.5|Chile|2020-03-11	South America|hCoV-19/Brazil/RJ-UFRJ-1640/2020|EPI ISL 492033|B.1.1.33|Brazil|2020-04-29	0.0002356264	South America
South America|hCoV-19/Brazil/MG-CV12/2020|EPI ISL 429674|B.1|Brazil|2020-03-11	South America|hCoV-19/Brazil/RJ-UFRJ-1640/2020|EPI ISL 492033|B.1.1.33|Brazil|2020-04-29	0.0003891838	South America
South America|hCoV-19/Chile/BI-ISPCH-2/2020|EPI ISL 445331|B.1.1|Chile|2020-03-12	South America|hCoV-19/Brazil/RJ-UFRJ-1640/2020|EPI ISL 492033|B.1.1.33|Brazil|2020-04-29	0.0001346123	South America
South America|hCoV-19/Chile/BI-ISPCH-2-2/2020|EPI ISL 445333|B.1.5|Chile|2020-03-12	South America|hCoV-19/Brazil/RJ-UFRJ-1640/2020|EPI ISL 492033|B.1.1.33|Brazil|2020-04-29	0.0002692752	South America
South America|hCoV-19/Chile/RM-ISPCH-21/2020|EPI ISL 445264|B.1.1.10|Chile|2020-03-12	South America|hCoV-19/Brazil/RJ-UFRJ-1640/2020|EPI ISL 492033|B.1.1.33|Brazil|2020-04-29	0.0002019275	South America
South America|hCoV-19/Brazil/SE-6535/2020|EPI ISL 541375|B.1.5|Brazil|2020-03-12	South America|hCoV-19/Brazil/RJ-UFRJ-1640/2020|EPI ISL 492033|B.1.1.33|Brazil|2020-04-29	0.0002692877	South America
South America|hCoV-19/Brazil/SC-770/2020|EPI ISL 541370|B.1.1.33|Brazil|2020-03-12	South America|hCoV-19/Brazil/RJ-UFRJ-1640/2020|EPI ISL 492033|B.1.1.33|Brazil|2020-04-29	0.0000673055	South America
South America|hCoV-19/Chile/ML-CMM-25343/2020|EPI ISL 459863|A|Chile|2020-03-12	South America|hCoV-19/Brazil/RJ-UFRJ-1640/2020|EPI ISL 492033|B.1.1.33|Brazil|2020-04-29	0.0004039758	South America
South America|hCoV-19/Colombia/DC-INS-79190/2020|EPI ISL 456120|B.1.5|Colombia|2020-03-12	South America|hCoV-19/Brazil/RJ-UFRJ-1640/2020|EPI ISL 492033|B.1.1.33|Brazil|2020-04-29	0.0002711457	South America
South America|hCoV-19/Brazil/UN-HIAE-SP03/2020|EPI ISL 486427|B.1.1.33|Brazil|2020-03-13	South America|hCoV-19/Brazil/RJ-UFRJ-1640/2020|EPI ISL 492033|B.1.1.33|Brazil|2020-04-29	0.0001346089	South America
South America|hCoV-19/Peru/LIM-INS-150/2020|EPI ISL 536545|B|Peru|2020-03-13	South America|hCoV-19/Brazil/RJ-UFRJ-1640/2020|EPI ISL 492033|B.1.1.33|Brazil|2020-04-29	0.0004713383	South America
South America|hCoV-19/Chile/BI-ISPCH-1/2020|EPI ISL 445271|B.1.1|Chile|2020-03-13	South America|hCoV-19/Brazil/RJ-UFRJ-1640/2020|EPI ISL 492033|B.1.1.33|Brazil|2020-04-29	0.0001346124	South America
South America|hCoV-19/Aruba/AW-RIVM-10101/2020|EPI ISL 547445|B.40|Aruba|2020-03-13	South America|hCoV-19/Brazil/RJ-UFRJ-1640/2020|EPI ISL 492033|B.1.1.33|Brazil|2020-04-29	0.0005387103	South America
South America|hCoV-19/Brazil/MG-CV6/2020|EPI ISL 429669|B.1|Brazil|2020-03-13	South America|hCoV-19/Brazil/RJ-UFRJ-1640/2020|EPI ISL 492033|B.1.1.33|Brazil|2020-04-29	0.0003029476	South America
South America|hCoV-19/Brazil/DF-615i/2020|EPI ISL 427294|B.1.1.33|Brazil|2020-03-13	South America|hCoV-19/Brazil/RJ-UFRJ-1640/2020|EPI ISL 492033|B.1.1.33|Brazil|2020-04-29	0.0000336500	South America
South America|hCoV-19/Brazil/SC-771/2020|EPI ISL 541371|B.1.5|Brazil|2020-03-13	South America|hCoV-19/Brazil/RJ-UFRJ-1640/2020|EPI ISL 492033|B.1.1.33|Brazil|2020-04-29	0.0002357375	South America
South America|hCoV-19/Peru/LAM-INS-073/2020|EPI ISL 523994|B.1.1|Peru|2020-03-13	South America|hCoV-19/Brazil/RJ-UFRJ-1640/2020|EPI ISL 492033|B.1.1.33|Brazil|2020-04-29	0.0002032834	South America
South America|hCoV-19/Peru/CAJ-INS-061/2020|EPI ISL 517770|B.1.1.1|Peru|2020-03-13	South America|hCoV-19/Brazil/RJ-UFRJ-1640/2020|EPI ISL 492033|B.1.1.33|Brazil|2020-04-29	0.0002371835	South America
South America|hCoV-19/Brazil/DF-0001/2020|EPI ISL 426580|B.1.1|Brazil|2020-03-13	South America|hCoV-19/Brazil/RJ-UFRJ-1640/2020|EPI ISL 492033|B.1.1.33|Brazil|2020-04-29	0.0000676978	South America
South America|hCoV-19/Brazil/GO-0207/2020|EPI ISL 470574|B.40|Brazil|2020-03-13	South America|hCoV-19/Brazil/RJ-UFRJ-1640/2020|EPI ISL 492033|B.1.1.33|Brazil|2020-04-29	0.0005135172	South America
South America|hCoV-19/Brazil/MG-CV8/2020|EPI ISL 429671|B.1.1|Brazil|2020-03-13	South America|hCoV-19/Brazil/RJ-UFRJ-1640/2020|EPI ISL 492033|B.1.1.33|Brazil|2020-04-29	0.0002758710	South America
South America|hCoV-19/Chile/MA-ISPCH-1/2020|EPI ISL 445268|B.1.98|Chile|2020-03-14	South America|hCoV-19/Brazil/RJ-UFRJ-1640/2020|EPI ISL 492033|B.1.1.33|Brazil|2020-04-29	0.0002356043	South America
South America|hCoV-19/Brazil/RN-IEC-162277/2020|EPI ISL 524798|B.1.1.33|Brazil|2020-03-14	South America|hCoV-19/Brazil/RJ-UFRJ-1640/2020|EPI ISL 492033|B.1.1.33|Brazil|2020-04-29	0.0000336500	South America
South America|hCoV-19/Peru/LIM-INS-159/2020|EPI ISL 536552|B.1.1|Peru|2020-03-14	South America|hCoV-19/Brazil/RJ-UFRJ-1640/2020|EPI ISL 492033|B.1.1.33|Brazil|2020-04-29	0.0001009544	South America
South America|hCoV-19/Peru/LIM-INS-147/2020|EPI ISL 536542|B.1.1|Peru|2020-03-14	South America|hCoV-19/Brazil/RJ-UFRJ-1640/2020|EPI ISL 492033|B.1.1.33|Brazil|2020-04-29	0.0001682648	South America
South America|hCoV-19/Chile/RM-CMM-23741/2020|EPI ISL 468752|B.1.1.33|Chile|2020-03-14	South America|hCoV-19/Brazil/RJ-UFRJ-1640/2020|EPI ISL 492033|B.1.1.33|Brazil|2020-04-29	0.0000336500	South America
South America|hCoV-19/Chile/AR-ISPCH-1/2020|EPI ISL 445270|B.1.1|Chile|2020-03-14	South America|hCoV-19/Brazil/RJ-UFRJ-1640/2020|EPI ISL 492033|B.1.1.33|Brazil|2020-04-29	0.0001682771	South America
South America|hCoV-19/Chile/VS-ISPCH-2/2020|EPI ISL 445285|B.1.255|Chile|2020-03-14	South America|hCoV-19/Brazil/RJ-UFRJ-1640/2020|EPI ISL 492033|B.1.1.33|Brazil|2020-04-29	0.0002692898	South America
South America|hCoV-19/Chile/RM-ISPCH-24/2020|EPI ISL 445303|B|Chile|2020-03-14	South America|hCoV-19/Brazil/RJ-UFRJ-1640/2020|EPI ISL 492033|B.1.1.33|Brazil|2020-04-29	0.0004713701	South America
South America|hCoV-19/Colombia/ATL-INS-79743/2020|EPI ISL 456145|B.1.5|Colombia|2020-03-14	South America|hCoV-19/Brazil/RJ-UFRJ-1640/2020|EPI ISL 492033|B.1.1.33|Brazil|2020-04-29	0.0002379325	South America
South America|hCoV-19/Brazil/MG-0211/2020|EPI ISL 470578|B.1.1|Brazil|2020-03-14	South America|hCoV-19/Brazil/RJ-UFRJ-1640/2020|EPI ISL 492033|B.1.1.33|Brazil|2020-04-29	0.0001382750	South America
South America|hCoV-19/Colombia/VAC-INS-79773/2020|EPI ISL 456134|B.1.5|Colombia|2020-03-14	South America|hCoV-19/Brazil/RJ-UFRJ-1640/2020|EPI ISL 492033|B.1.1.33|Brazil|2020-04-29	0.0002425905	South America
South America|hCoV-19/Colombia/VAC-INS-79779/2020|EPI ISL 456135|B.1.5|Colombia|2020-03-14	South America|hCoV-19/Brazil/RJ-UFRJ-1640/2020|EPI ISL 492033|B.1.1.33|Brazil|2020-04-29	0.0002429526	South America
South America|hCoV-19/Brazil/MG-0212/2020|EPI ISL 470579|B.1.5|Brazil|2020-03-14	South America|hCoV-19/Brazil/RJ-UFRJ-1640/2020|EPI ISL 492033|B.1.1.33|Brazil|2020-04-29	0.0002122186	South America
South America|hCoV-19/Brazil/CE-L10-CD171/2020|EPI ISL 476184|B.1.5|Brazil|2020-03-14	South America|hCoV-19/Brazil/RJ-UFRJ-1640/2020|EPI ISL 492033|B.1.1.33|Brazil|2020-04-29	0.0002849669	South America
South America|hCoV-19/Colombia/VAC-INS-79929/2020|EPI ISL 456136|B.1|Colombia|2020-03-14	South America|hCoV-19/Brazil/RJ-UFRJ-1640/2020|EPI ISL 492033|B.1.1.33|Brazil|2020-04-29	0.0003178754	South America
South America|hCoV-19/Chile/BI-CMM-25338/2020|EPI ISL 468760|B.1.1|Chile|2020-03-15	South America|hCoV-19/Brazil/RJ-UFRJ-1640/2020|EPI ISL 492033|B.1.1.33|Brazil|2020-04-29	0.0001346124	South America
South America|hCoV-19/Chile/LI-ISPCH-3/2020|EPI ISL 445275|B.1.1|Chile|2020-03-15	South America|hCoV-19/Brazil/RJ-UFRJ-1640/2020|EPI ISL 492033|B.1.1.33|Brazil|2020-04-29	0.0001682771	South America
South America|hCoV-19/Colombia/VAC-INS-79965/2020|EPI ISL 456150|B.1.5|Colombia|2020-03-15	South America|hCoV-19/Brazil/RJ-UFRJ-1640/2020|EPI ISL 492033|B.1.1.33|Brazil|2020-04-29	0.0003029554	South America
South America|hCoV-19/Chile/RM-CMM-27991/2020|EPI ISL 459857|B.1.5|Chile|2020-03-15	South America|hCoV-19/Brazil/RJ-UFRJ-1640/2020|EPI ISL 492033|B.1.1.33|Brazil|2020-04-29	0.0002356105	South America
South America|hCoV-19/Chile/LI-ISPCH-2/2020|EPI ISL 445274|B|Chile|2020-03-15	South America|hCoV-19/Brazil/RJ-UFRJ-1640/2020|EPI ISL 492033|B.1.1.33|Brazil|2020-04-29	0.0003703154	South America
South America|hCoV-19/Chile/LI-ISPCH-4/2020|EPI ISL 445276|B.1.1|Chile|2020-03-15	South America|hCoV-19/Brazil/RJ-UFRJ-1640/2020|EPI ISL 492033|B.1.1.33|Brazil|2020-04-29	0.0001682827	South America
South America|hCoV-19/Chile/MA-ISPCH-2/2020|EPI ISL 445269|B.1.98|Chile|2020-03-15	South America|hCoV-19/Brazil/RJ-UFRJ-1640/2020|EPI ISL 492033|B.1.1.33|Brazil|2020-04-29	0.0002356124	South America
South America|hCoV-19/Chile/VS-ISPCH-1/2020|EPI ISL 445272|B.1.5|Chile|2020-03-15	South America|hCoV-19/Brazil/RJ-UFRJ-1640/2020|EPI ISL 492033|B.1.1.33|Brazil|2020-04-29	0.0002356124	South America
South America|hCoV-19/Colombia/SAN-INS-80123/2020|EPI ISL 456149|B.1.1|Colombia|2020-03-15	South America|hCoV-19/Brazil/RJ-UFRJ-1640/2020|EPI ISL 492033|B.1.1.33|Brazil|2020-04-29	0.0001346678	South America
South America|hCoV-19/Brazil/RJ-MD63-1b/2020|EPI ISL 528638|B.1.1.33|Brazil|2020-03-16	South America|hCoV-19/Brazil/RJ-UFRJ-1640/2020|EPI ISL 492033|B.1.1.33|Brazil|2020-04-29	0.0000336500	South America
South America|hCoV-19/Chile/LI-ISPCH-1/2020|EPI ISL 445273|B.1.5|Chile|2020-03-16	South America|hCoV-19/Brazil/RJ-UFRJ-1640/2020|EPI ISL 492033|B.1.1.33|Brazil|2020-04-29	0.0003029554	South America
South America|hCoV-19/Chile/LI-ISPCH-5/2020|EPI ISL 445277|B.1.1|Chile|2020-03-16	South America|hCoV-19/Brazil/RJ-UFRJ-1640/2020|EPI ISL 492033|B.1.1.33|Brazil|2020-04-29	0.0001682771	South America
South America|hCoV-19/Chile/RM-ISPCH-26/2020|EPI ISL 445305|B.1|Chile|2020-03-16	South America|hCoV-19/Brazil/RJ-UFRJ-1640/2020|EPI ISL 492033|B.1.1.33|Brazil|2020-04-29	0.0003366246	South America
South America|hCoV-19/Chile/RM-ISPCH-28/2020|EPI ISL 445307|B.1|Chile|2020-03-16	South America|hCoV-19/Brazil/RJ-UFRJ-1640/2020|EPI ISL 492033|B.1.1.33|Brazil|2020-04-29	0.0003029554	South America
South America|hCoV-19/Chile/LI-ISPCH-6/2020|EPI ISL 445278|B.1.5|Chile|2020-03-16	South America|hCoV-19/Brazil/RJ-UFRJ-1640/2020|EPI ISL 492033|B.1.1.33|Brazil|2020-04-29	0.0002692752	South America
South America|hCoV-19/Brazil/RJ-MD63-1a/2020|EPI ISL 528637|B.1.1.33|Brazil|2020-03-16	South America|hCoV-19/Brazil/RJ-UFRJ-1640/2020|EPI ISL 492033|B.1.1.33|Brazil|2020-04-29	0.0001009617	South America
South America|hCoV-19/Peru/LIM-INS-143/2020|EPI ISL 536538|B.1.1.1|Peru|2020-03-16	South America|hCoV-19/Brazil/RJ-UFRJ-1640/2020|EPI ISL 492033|B.1.1.33|Brazil|2020-04-29	0.0003029256	South America
South America|hCoV-19/Brazil/MG-CV21/2020|EPI ISL 429681|B.1|Brazil|2020-03-16	South America|hCoV-19/Brazil/RJ-UFRJ-1640/2020|EPI ISL 492033|B.1.1.33|Brazil|2020-04-29	0.0003029476	South America
South America|hCoV-19/Chile/RM-ISPCH-30/2020|EPI ISL 445309|B.1.5|Chile|2020-03-16	South America|hCoV-19/Brazil/RJ-UFRJ-1640/2020|EPI ISL 492033|B.1.1.33|Brazil|2020-04-29	0.0002356105	South America
South America|hCoV-19/Brazil/AM-02/2020|EPI ISL 417034|A.2|Brazil|2020-03-16	South America|hCoV-19/Brazil/RJ-UFRJ-1640/2020|EPI ISL 492033|B.1.1.33|Brazil|2020-04-29	0.0006397444	South America
South America|hCoV-19/Brazil/MG-CV16/2020|EPI ISL 429676|B.1.1|Brazil|2020-03-16	South America|hCoV-19/Brazil/RJ-UFRJ-1640/2020|EPI ISL 492033|B.1.1.33|Brazil|2020-04-29	0.0001687405	South America
South America|hCoV-19/Peru/LAM-INS-071/2020|EPI ISL 523954|B.1.1.1|Peru|2020-03-16	South America|hCoV-19/Brazil/RJ-UFRJ-1640/2020|EPI ISL 492033|B.1.1.33|Brazil|2020-04-29	0.0002369426	South America
South America|hCoV-19/Peru/ANC-INS-066/2020|EPI ISL 516987|B.1.1.1|Peru|2020-03-16	South America|hCoV-19/Brazil/RJ-UFRJ-1640/2020|EPI ISL 492033|B.1.1.33|Brazil|2020-04-29	0.0002371754	South America
South America|hCoV-19/Chile/RM-ISPCH-29/2020|EPI ISL 445308|B.1.5|Chile|2020-03-16	South America|hCoV-19/Brazil/RJ-UFRJ-1640/2020|EPI ISL 492033|B.1.1.33|Brazil|2020-04-29	0.0002356184	South America
South America|hCoV-19/Brazil/PR-5619/2020|EPI ISL 541342|B.1|Brazil|2020-03-16	South America|hCoV-19/Brazil/RJ-UFRJ-1640/2020|EPI ISL 492033|B.1.1.33|Brazil|2020-04-29	0.0003029680	South America
South America|hCoV-19/Colombia/RIS-INS-80245/2020|EPI ISL 456155|B.1.5|Colombia|2020-03-16	South America|hCoV-19/Brazil/RJ-UFRJ-1640/2020|EPI ISL 492033|B.1.1.33|Brazil|2020-04-29	0.0003030166	South America
South America|hCoV-19/Colombia/VAC-INS-79943/2020|EPI ISL 456138|B.1.5|Colombia|2020-03-16	South America|hCoV-19/Brazil/RJ-UFRJ-1640/2020|EPI ISL 492033|B.1.1.33|Brazil|2020-04-29	0.0003044039	South America
South America|hCoV-19/Colombia/BOL-INS-80191/2020|EPI ISL 456122|B.1|Colombia|2020-03-16	South America|hCoV-19/Brazil/RJ-UFRJ-1640/2020|EPI ISL 492033|B.1.1.33|Brazil|2020-04-29	0.0002757585	South America
South America|hCoV-19/Peru/LIM-INS-141/2020|EPI ISL 536536|B|Peru|2020-03-16	South America|hCoV-19/Brazil/RJ-UFRJ-1640/2020|EPI ISL 492033|B.1.1.33|Brazil|2020-04-29	0.0004485412	South America
South America|hCoV-19/Brazil/RJ-L10-CD158/2020|EPI ISL 476180|B.1.1.33|Brazil|2020-03-16	South America|hCoV-19/Brazil/RJ-UFRJ-1640/2020|EPI ISL 492033|B.1.1.33|Brazil|2020-04-29	0.0000350706	South America
South America|hCoV-19/Brazil/RJ-L10-CD154/2020|EPI ISL 476178|B.1.1.33|Brazil|2020-03-16	South America|hCoV-19/Brazil/RJ-UFRJ-1640/2020|EPI ISL 492033|B.1.1.33|Brazil|2020-04-29	0.0001061258	South America
South America|hCoV-19/Brazil/RS-L11-CD180/2020|EPI ISL 476192|B.1.1.33|Brazil|2020-03-16	South America|hCoV-19/Brazil/RJ-UFRJ-1640/2020|EPI ISL 492033|B.1.1.33|Brazil|2020-04-29	0.0000353719	South America
South America|hCoV-19/Brazil/MG-CV19/2020|EPI ISL 429679|B.1.1|Brazil|2020-03-16	South America|hCoV-19/Brazil/RJ-UFRJ-1640/2020|EPI ISL 492033|B.1.1.33|Brazil|2020-04-29	0.0001783264	South America
South America|hCoV-19/Chile/MA-ISPCH-3/2020|EPI ISL 445280|B.1.98|Chile|2020-03-17	South America|hCoV-19/Brazil/RJ-UFRJ-1640/2020|EPI ISL 492033|B.1.1.33|Brazil|2020-04-29	0.0002356043	South America
South America|hCoV-19/Brazil/MG-CV31/2020|EPI ISL 429687|B.1|Brazil|2020-03-17	South America|hCoV-19/Brazil/RJ-UFRJ-1640/2020|EPI ISL 492033|B.1.1.33|Brazil|2020-04-29	0.0003366560	South America
South America|hCoV-19/Chile/RM-CMM-26639/2020|EPI ISL 459858|A.2|Chile|2020-03-17	South America|hCoV-19/Brazil/RJ-UFRJ-1640/2020|EPI ISL 492033|B.1.1.33|Brazil|2020-04-29	0.0006397610	South America
South America|hCoV-19/Chile/RM-ISPCH-35/2020|EPI ISL 445314|B.1|Chile|2020-03-17	South America|hCoV-19/Brazil/RJ-UFRJ-1640/2020|EPI ISL 492033|B.1.1.33|Brazil|2020-04-29	0.0002692877	South America
South America|hCoV-19/Peru/LIM-INS-138/2020|EPI ISL 536533|B.1.1|Peru|2020-03-17	South America|hCoV-19/Brazil/RJ-UFRJ-1640/2020|EPI ISL 492033|B.1.1.33|Brazil|2020-04-29	0.0001346089	South America
South America|hCoV-19/Brazil/MG-CV32/2020|EPI ISL 429688|B.1.1|Brazil|2020-03-17	South America|hCoV-19/Brazil/RJ-UFRJ-1640/2020|EPI ISL 492033|B.1.1.33|Brazil|2020-04-29	0.0001346215	South America
South America|hCoV-19/Peru/LIM-INS-139/2020|EPI ISL 536534|B.1.1|Peru|2020-03-17	South America|hCoV-19/Brazil/RJ-UFRJ-1640/2020|EPI ISL 492033|B.1.1.33|Brazil|2020-04-29	0.0001346124	South America
South America|hCoV-19/Chile/RM-ISPCH-38/2020|EPI ISL 445317|B.1.1|Chile|2020-03-17	South America|hCoV-19/Brazil/RJ-UFRJ-1640/2020|EPI ISL 492033|B.1.1.33|Brazil|2020-04-29	0.0001009544	South America
South America|hCoV-19/Brazil/AP-IEC-161167/2020|EPI ISL 450873|B.1.1.33|Brazil|2020-03-17	South America|hCoV-19/Brazil/RJ-UFRJ-1640/2020|EPI ISL 492033|B.1.1.33|Brazil|2020-04-29	0.0000336500	South America
South America|hCoV-19/Chile/RM-ISPCH-41/2020|EPI ISL 445320|B.1.5|Chile|2020-03-17	South America|hCoV-19/Brazil/RJ-UFRJ-1640/2020|EPI ISL 492033|B.1.1.33|Brazil|2020-04-29	0.0002356105	South America
South America|hCoV-19/Aruba/AW-RIVM-10113/2020|EPI ISL 547446|B.1|Aruba|2020-03-17	South America|hCoV-19/Brazil/RJ-UFRJ-1640/2020|EPI ISL 492033|B.1.1.33|Brazil|2020-04-29	0.0003029476	South America
South America|hCoV-19/Brazil/PR-5618/2020|EPI ISL 541341|B.1|Brazil|2020-03-17	South America|hCoV-19/Brazil/RJ-UFRJ-1640/2020|EPI ISL 492033|B.1.1.33|Brazil|2020-04-29	0.0003029719	South America
South America|hCoV-19/Brazil/PR-5617/2020|EPI ISL 541340|B.1|Brazil|2020-03-17	South America|hCoV-19/Brazil/RJ-UFRJ-1640/2020|EPI ISL 492033|B.1.1.33|Brazil|2020-04-29	0.0003366447	South America
South America|hCoV-19/Peru/JUN-INS-074/2020|EPI ISL 524471|B.1.255|Peru|2020-03-17	South America|hCoV-19/Brazil/RJ-UFRJ-1640/2020|EPI ISL 492033|B.1.1.33|Brazil|2020-04-29	0.0003049901	South America
South America|hCoV-19/Chile/RM-ISPCH-32/2020|EPI ISL 445311|B.1.5|Chile|2020-03-17	South America|hCoV-19/Brazil/RJ-UFRJ-1640/2020|EPI ISL 492033|B.1.1.33|Brazil|2020-04-29	0.0002356123	South America
South America|hCoV-19/Chile/RM-CMM-25669/2020|EPI ISL 459862|B.1.5|Chile|2020-03-17	South America|hCoV-19/Brazil/RJ-UFRJ-1640/2020|EPI ISL 492033|B.1.1.33|Brazil|2020-04-29	0.0002019490	South America
South America|hCoV-19/Chile/RM-ISPCH-42/2020|EPI ISL 445321|B.1.1|Chile|2020-03-17	South America|hCoV-19/Brazil/RJ-UFRJ-1640/2020|EPI ISL 492033|B.1.1.33|Brazil|2020-04-29	0.0001009578	South America
South America|hCoV-19/Chile/RM-ISPCH-34/2020|EPI ISL 445313|B.1.5|Chile|2020-03-17	South America|hCoV-19/Brazil/RJ-UFRJ-1640/2020|EPI ISL 492033|B.1.1.33|Brazil|2020-04-29	0.0002692842	South America
South America|hCoV-19/Chile/BI-ISPCH-1-2/2020|EPI ISL 445281|B.1.1|Chile|2020-03-17	South America|hCoV-19/Brazil/RJ-UFRJ-1640/2020|EPI ISL 492033|B.1.1.33|Brazil|2020-04-29	0.0001346169	South America
South America|hCoV-19/Chile/RM-ISPCH-33/2020|EPI ISL 445312|B.1.5|Chile|2020-03-17	South America|hCoV-19/Brazil/RJ-UFRJ-1640/2020|EPI ISL 492033|B.1.1.33|Brazil|2020-04-29	0.0002356185	South America
South America|hCoV-19/Peru/LIM-INS-148/2020|EPI ISL 536543|B.1.8|Peru|2020-03-17	South America|hCoV-19/Brazil/RJ-UFRJ-1640/2020|EPI ISL 492033|B.1.1.33|Brazil|2020-04-29	0.0002358328	South America
South America|hCoV-19/Peru/LIM-INS-136/2020|EPI ISL 536531|B.1|Peru|2020-03-17	South America|hCoV-19/Brazil/RJ-UFRJ-1640/2020|EPI ISL 492033|B.1.1.33|Brazil|2020-04-29	0.0003377728	South America
South America|hCoV-19/Uruguay/UY-NYUMC850/2020|EPI ISL 457946|A.2|Uruguay|2020-03-17	South America|hCoV-19/Brazil/RJ-UFRJ-1640/2020|EPI ISL 492033|B.1.1.33|Brazil|2020-04-29	0.0006463711	South America
South America|hCoV-19/Peru/LIM-INS-149/2020|EPI ISL 536544|B.1.5|Peru|2020-03-17	South America|hCoV-19/Brazil/RJ-UFRJ-1640/2020|EPI ISL 492033|B.1.1.33|Brazil|2020-04-29	0.0003048718	South America
South America|hCoV-19/Brazil/MG-CV26/2020|EPI ISL 429684|B.1.1|Brazil|2020-03-17	South America|hCoV-19/Brazil/RJ-UFRJ-1640/2020|EPI ISL 492033|B.1.1.33|Brazil|2020-04-29	0.0002047620	South America
South America|hCoV-19/Colombia/VAC-INS-81251/2020|EPI ISL 456139|B.1.1|Colombia|2020-03-17	South America|hCoV-19/Brazil/RJ-UFRJ-1640/2020|EPI ISL 492033|B.1.1.33|Brazil|2020-04-29	0.0001026467	South America
South America|hCoV-19/Colombia/ANT-INS-80370/2020|EPI ISL 456118|B.1.5|Colombia|2020-03-17	South America|hCoV-19/Brazil/RJ-UFRJ-1640/2020|EPI ISL 492033|B.1.1.33|Brazil|2020-04-29	0.0002418530	South America
South America|hCoV-19/Brazil/MG-CV33/2020|EPI ISL 429689|B.1.1|Brazil|2020-03-17	South America|hCoV-19/Brazil/RJ-UFRJ-1640/2020|EPI ISL 492033|B.1.1.33|Brazil|2020-04-29	0.0001393782	South America
South America|hCoV-19/Brazil/SP-L11-CD185-2/2020|EPI ISL 476196|B.1|Brazil|2020-03-17	South America|hCoV-19/Brazil/RJ-UFRJ-1640/2020|EPI ISL 492033|B.1.1.33|Brazil|2020-04-29	0.0002852650	South America
South America|hCoV-19/Brazil/MG-0214/2020|EPI ISL 470580|B.1.1.33|Brazil|2020-03-17	South America|hCoV-19/Brazil/RJ-UFRJ-1640/2020|EPI ISL 492033|B.1.1.33|Brazil|2020-04-29	0.0001054560	South America
South America|hCoV-19/Colombia/CAU-INS-80705/2020|EPI ISL 456124|B.1|Colombia|2020-03-17	South America|hCoV-19/Brazil/RJ-UFRJ-1640/2020|EPI ISL 492033|B.1.1.33|Brazil|2020-04-29	0.0003181745	South America
South America|hCoV-19/Aruba/AW-RIVM-10114/2020|EPI ISL 547447|B.1|Aruba|2020-03-18	South America|hCoV-19/Brazil/RJ-UFRJ-1640/2020|EPI ISL 492033|B.1.1.33|Brazil|2020-04-29	0.0002692807	South America
South America|hCoV-19/Chile/RM-ISPCH-65/2020|EPI ISL 445361|B.1.1|Chile|2020-03-18	South America|hCoV-19/Brazil/RJ-UFRJ-1640/2020|EPI ISL 492033|B.1.1.33|Brazil|2020-04-29	0.0001346089	South America
South America|hCoV-19/Peru/LIM-INS-145/2020|EPI ISL 536540|A.2|Peru|2020-03-18	South America|hCoV-19/Brazil/RJ-UFRJ-1640/2020|EPI ISL 492033|B.1.1.33|Brazil|2020-04-29	0.0006060602	South America
South America|hCoV-19/Peru/LIM-INS-130/2020|EPI ISL 536527|B.1.1.1|Peru|2020-03-18	South America|hCoV-19/Brazil/RJ-UFRJ-1640/2020|EPI ISL 492033|B.1.1.33|Brazil|2020-04-29	0.0002355873	South America
South America|hCoV-19/Brazil/SP02cc/2020|EPI ISL 450506|B|Brazil|2020-03-18	South America|hCoV-19/Brazil/RJ-UFRJ-1640/2020|EPI ISL 492033|B.1.1.33|Brazil|2020-04-29	0.0005387215	South America
South America|hCoV-19/Argentina/C1374/2020|EPI ISL 420599|B.1.255|Argentina|2020-03-18	South America|hCoV-19/Brazil/RJ-UFRJ-1640/2020|EPI ISL 492033|B.1.1.33|Brazil|2020-04-29	0.0003366159	South America
South America|hCoV-19/Brazil/AC-IEC-162535/2020|EPI ISL 458139|B.1.1.33|Brazil|2020-03-18	South America|hCoV-19/Brazil/RJ-UFRJ-1640/2020|EPI ISL 492033|B.1.1.33|Brazil|2020-04-29	0.0001009591	South America
South America|hCoV-19/Brazil/SP-624/2020|EPI ISL 515527|B.1.1.33|Brazil|2020-03-18	South America|hCoV-19/Brazil/RJ-UFRJ-1640/2020|EPI ISL 492033|B.1.1.33|Brazil|2020-04-29	0.0000336500	South America
South America|hCoV-19/Peru/LIM-INS-161/2020|EPI ISL 536554|B.1.1|Peru|2020-03-18	South America|hCoV-19/Brazil/RJ-UFRJ-1640/2020|EPI ISL 492033|B.1.1.33|Brazil|2020-04-29	0.0001682771	South America
South America|hCoV-19/Peru/ARE-INS-072/2020|EPI ISL 523979|B.1.1|Peru|2020-03-18	South America|hCoV-19/Brazil/RJ-UFRJ-1640/2020|EPI ISL 492033|B.1.1.33|Brazil|2020-04-29	0.0001355197	South America
South America|hCoV-19/Peru/LIM-INS-158/2020|EPI ISL 536551|B.1.5|Peru|2020-03-18	South America|hCoV-19/Brazil/RJ-UFRJ-1640/2020|EPI ISL 492033|B.1.1.33|Brazil|2020-04-29	0.0002692932	South America
South America|hCoV-19/Colombia/RIS-INS-81402/2020|EPI ISL 497736|B.1|Colombia|2020-03-18	South America|hCoV-19/Brazil/RJ-UFRJ-1640/2020|EPI ISL 492033|B.1.1.33|Brazil|2020-04-29	0.0002692989	South America
South America|hCoV-19/Peru/LIM-INS-144/2020|EPI ISL 536539|A.2|Peru|2020-03-18	South America|hCoV-19/Brazil/RJ-UFRJ-1640/2020|EPI ISL 492033|B.1.1.33|Brazil|2020-04-29	0.0006066321	South America
South America|hCoV-19/Colombia/NSA-INS-80656/2020|EPI ISL 456126|B.1.5|Colombia|2020-03-18	South America|hCoV-19/Brazil/RJ-UFRJ-1640/2020|EPI ISL 492033|B.1.1.33|Brazil|2020-04-29	0.0002709529	South America
South America|hCoV-19/Peru/JUN-INS-153/2020|EPI ISL 536546|B.1.5|Peru|2020-03-18	South America|hCoV-19/Brazil/RJ-UFRJ-1640/2020|EPI ISL 492033|B.1.1.33|Brazil|2020-04-29	0.0005831745	South America
South America|hCoV-19/Brazil/SC-0243/2020|EPI ISL 470652|B.1.1|Brazil|2020-03-18	South America|hCoV-19/Brazil/RJ-UFRJ-1640/2020|EPI ISL 492033|B.1.1.33|Brazil|2020-04-29	0.0001382654	South America
South America|hCoV-19/Brazil/GO-0208/2020|EPI ISL 470575|B.1.22|Brazil|2020-03-18	South America|hCoV-19/Brazil/RJ-UFRJ-1640/2020|EPI ISL 492033|B.1.1.33|Brazil|2020-04-29	0.0003141768	South America
South America|hCoV-19/Peru/LIM-INS-157/2020|EPI ISL 536550|B.1.1|Peru|2020-03-19	South America|hCoV-19/Brazil/RJ-UFRJ-1640/2020|EPI ISL 492033|B.1.1.33|Brazil|2020-04-29	0.0001346124	South America
South America|hCoV-19/Chile/MA-ISPCH-5/2020|EPI ISL 445283|B.1|Chile|2020-03-19	South America|hCoV-19/Brazil/RJ-UFRJ-1640/2020|EPI ISL 492033|B.1.1.33|Brazil|2020-04-29	0.0002692808	South America
South America|hCoV-19/Peru/LIM-INS-155/2020|EPI ISL 536548|B.1.255|Peru|2020-03-19	South America|hCoV-19/Brazil/RJ-UFRJ-1640/2020|EPI ISL 492033|B.1.1.33|Brazil|2020-04-29	0.0002692808	South America
South America|hCoV-19/Chile/VS-ISPCH-3/2020|EPI ISL 445286|B.1|Chile|2020-03-19	South America|hCoV-19/Brazil/RJ-UFRJ-1640/2020|EPI ISL 492033|B.1.1.33|Brazil|2020-04-29	0.0003029476	South America
South America|hCoV-19/Colombia/VAC-INS-82320/2020|EPI ISL 456151|B.1|Colombia|2020-03-19	South America|hCoV-19/Brazil/RJ-UFRJ-1640/2020|EPI ISL 492033|B.1.1.33|Brazil|2020-04-29	0.0002692808	South America
South America|hCoV-19/Peru/JUN-UPCH-0118/2020|EPI ISL 568515|B.1.255|Peru|2020-03-19	South America|hCoV-19/Brazil/RJ-UFRJ-1640/2020|EPI ISL 492033|B.1.1.33|Brazil|2020-04-29	0.0003029476	South America
South America|hCoV-19/Brazil/RJ-LVM161-2/2020|EPI ISL 528539|A.2|Brazil|2020-03-19	South America|hCoV-19/Brazil/RJ-UFRJ-1640/2020|EPI ISL 492033|B.1.1.33|Brazil|2020-04-29	0.0006060759	South America
South America|hCoV-19/Chile/MA-ISPCH-4/2020|EPI ISL 445282|B.1.5|Chile|2020-03-19	South America|hCoV-19/Brazil/RJ-UFRJ-1640/2020|EPI ISL 492033|B.1.1.33|Brazil|2020-04-29	0.0002356044	South America
South America|hCoV-19/Brazil/PB-IEC-161853/2020|EPI ISL 524801|B.1.5|Brazil|2020-03-19	South America|hCoV-19/Brazil/RJ-UFRJ-1640/2020|EPI ISL 492033|B.1.1.33|Brazil|2020-04-29	0.0003029476	South America
South America|hCoV-19/Chile/RM-ISPCH-45/2020|EPI ISL 445324|B.1.5|Chile|2020-03-19	South America|hCoV-19/Brazil/RJ-UFRJ-1640/2020|EPI ISL 492033|B.1.1.33|Brazil|2020-04-29	0.0002356105	South America
South America|hCoV-19/Brazil/SE-6536/2020|EPI ISL 541376|B.1.1.33|Brazil|2020-03-19	South America|hCoV-19/Brazil/RJ-UFRJ-1640/2020|EPI ISL 492033|B.1.1.33|Brazil|2020-04-29	0.0000673015	South America
South America|hCoV-19/Brazil/SE-6533/2020|EPI ISL 541374|B.1.1|Brazil|2020-03-19	South America|hCoV-19/Brazil/RJ-UFRJ-1640/2020|EPI ISL 492033|B.1.1.33|Brazil|2020-04-29	0.0001682692	South America
South America|hCoV-19/Chile/RM-ISPCH-36/2020|EPI ISL 445315|B.1.1|Chile|2020-03-19	South America|hCoV-19/Brazil/RJ-UFRJ-1640/2020|EPI ISL 492033|B.1.1.33|Brazil|2020-04-29	0.0001346169	South America
South America|hCoV-19/Chile/RM-ISPCH-39/2020|EPI ISL 445318|B|Chile|2020-03-19	South America|hCoV-19/Brazil/RJ-UFRJ-1640/2020|EPI ISL 492033|B.1.1.33|Brazil|2020-04-29	0.0004713542	South America
South America|hCoV-19/Peru/LIM-INS-162/2020|EPI ISL 536555|B.1.1|Peru|2020-03-19	South America|hCoV-19/Brazil/RJ-UFRJ-1640/2020|EPI ISL 492033|B.1.1.33|Brazil|2020-04-29	0.0001692029	South America
South America|hCoV-19/Chile/VS-CMM-28875/2020|EPI ISL 459864|B.1.1|Chile|2020-03-19	South America|hCoV-19/Brazil/RJ-UFRJ-1640/2020|EPI ISL 492033|B.1.1.33|Brazil|2020-04-29	0.0000679299	South America
South America|hCoV-19/Brazil/SP-L7-CD67/2020|EPI ISL 476435|B.1.1.33|Brazil|2020-03-19	South America|hCoV-19/Brazil/RJ-UFRJ-1640/2020|EPI ISL 492033|B.1.1.33|Brazil|2020-04-29	0.0000679645	South America
South America|hCoV-19/Peru/JUN-INS-154/2020|EPI ISL 536547|B.1|Peru|2020-03-19	South America|hCoV-19/Brazil/RJ-UFRJ-1640/2020|EPI ISL 492033|B.1.1.33|Brazil|2020-04-29	0.0002725389	South America
South America|hCoV-19/Brazil/MG-0215/2020|EPI ISL 470581|B.1|Brazil|2020-03-19	South America|hCoV-19/Brazil/RJ-UFRJ-1640/2020|EPI ISL 492033|B.1.1.33|Brazil|2020-04-29	0.0003765431	South America
South America|hCoV-19/Brazil/MG-0216/2020|EPI ISL 470582|B.1.1.33|Brazil|2020-03-19	South America|hCoV-19/Brazil/RJ-UFRJ-1640/2020|EPI ISL 492033|B.1.1.33|Brazil|2020-04-29	0.0001026642	South America
South America|hCoV-19/Brazil/SP-L7-CD76/2020|EPI ISL 476443|B.1|Brazil|2020-03-19	South America|hCoV-19/Brazil/RJ-UFRJ-1640/2020|EPI ISL 492033|B.1.1.33|Brazil|2020-04-29	0.0003082529	South America
South America|hCoV-19/Uruguay/UY-10/2020|EPI ISL 429257|B.31|Uruguay|2020-03-19	South America|hCoV-19/Brazil/RJ-UFRJ-1640/2020|EPI ISL 492033|B.1.1.33|Brazil|2020-04-29	0.0006915985	South America
South America|hCoV-19/Brazil/PI-0239/2020|EPI ISL 470613|B.1.1.33|Brazil|2020-03-19	South America|hCoV-19/Brazil/RJ-UFRJ-1640/2020|EPI ISL 492033|B.1.1.33|Brazil|2020-04-29	0.0000345664	South America
South America|hCoV-19/Brazil/SP-L11-CD200/2020|EPI ISL 476201|B.1.1.33|Brazil|2020-03-19	South America|hCoV-19/Brazil/RJ-UFRJ-1640/2020|EPI ISL 492033|B.1.1.33|Brazil|2020-04-29	0.0000350706	South America
South America|hCoV-19/Brazil/SP-L9-CD122/2020|EPI ISL 476472|B.1.255|Brazil|2020-03-19	South America|hCoV-19/Brazil/RJ-UFRJ-1640/2020|EPI ISL 492033|B.1.1.33|Brazil|2020-04-29	0.0002815314	South America
South America|hCoV-19/Colombia/VAC-INS-82307/2020|EPI ISL 456143|B.1|Colombia|2020-03-19	South America|hCoV-19/Brazil/RJ-UFRJ-1640/2020|EPI ISL 492033|B.1.1.33|Brazil|2020-04-29	0.0002807805	South America
South America|hCoV-19/Brazil/RS-L10-CD175/2020|EPI ISL 476188|B.1.1.33|Brazil|2020-03-19	South America|hCoV-19/Brazil/RJ-UFRJ-1640/2020|EPI ISL 492033|B.1.1.33|Brazil|2020-04-29	0.0000356468	South America
South America|hCoV-19/Chile/VS-ISPCH-4/2020|EPI ISL 445287|B.1.5|Chile|2020-03-19	South America|hCoV-19/Brazil/RJ-UFRJ-1640/2020|EPI ISL 492033|B.1.1.33|Brazil|2020-04-29	0.0002019483	South America
South America|hCoV-19/Aruba/AW-RIVM-10115/2020|EPI ISL 547448|B.1|Aruba|2020-03-20	South America|hCoV-19/Brazil/RJ-UFRJ-1640/2020|EPI ISL 492033|B.1.1.33|Brazil|2020-04-29	0.0003029617	South America
South America|hCoV-19/Brazil/PA-IEC-161548/2020|EPI ISL 450874|B.1.1.33|Brazil|2020-03-20	South America|hCoV-19/Brazil/RJ-UFRJ-1640/2020|EPI ISL 492033|B.1.1.33|Brazil|2020-04-29	0.0000336500	South America
South America|hCoV-19/Peru/ARE-INS-164/2020|EPI ISL 536557|B.1.5|Peru|2020-03-20	South America|hCoV-19/Brazil/RJ-UFRJ-1640/2020|EPI ISL 492033|B.1.1.33|Brazil|2020-04-29	0.0002356819	South America
South America|hCoV-19/Peru/LIM-UPCH-0011/2020|EPI ISL 529068|B.1.1.1|Peru|2020-03-20	South America|hCoV-19/Brazil/RJ-UFRJ-1640/2020|EPI ISL 492033|B.1.1.33|Brazil|2020-04-29	0.0003703030	South America
South America|hCoV-19/Colombia/ANT-INS-82457/2020|EPI ISL 456146|B.1.5|Colombia|2020-03-20	South America|hCoV-19/Brazil/RJ-UFRJ-1640/2020|EPI ISL 492033|B.1.1.33|Brazil|2020-04-29	0.0002356105	South America
South America|hCoV-19/Peru/ARE-INS-165/2020|EPI ISL 536558|B.1|Peru|2020-03-20	South America|hCoV-19/Brazil/RJ-UFRJ-1640/2020|EPI ISL 492033|B.1.1.33|Brazil|2020-04-29	0.0003029476	South America
South America|hCoV-19/Chile/RM-ISPCH-69/2020|EPI ISL 445365|B.1|Chile|2020-03-20	South America|hCoV-19/Brazil/RJ-UFRJ-1640/2020|EPI ISL 492033|B.1.1.33|Brazil|2020-04-29	0.0002692808	South America
South America|hCoV-19/Chile/MA-ISPCH-7/2020|EPI ISL 445288|B.1|Chile|2020-03-20	South America|hCoV-19/Brazil/RJ-UFRJ-1640/2020|EPI ISL 492033|B.1.1.33|Brazil|2020-04-29	0.0003029554	South America
South America|hCoV-19/Peru/LIM-INS-156/2020|EPI ISL 536549|B.1.5|Peru|2020-03-20	South America|hCoV-19/Brazil/RJ-UFRJ-1640/2020|EPI ISL 492033|B.1.1.33|Brazil|2020-04-29	0.0002356105	South America
South America|hCoV-19/Peru/ICA-INS-166/2020|EPI ISL 536559|B.1.1|Peru|2020-03-20	South America|hCoV-19/Brazil/RJ-UFRJ-1640/2020|EPI ISL 492033|B.1.1.33|Brazil|2020-04-29	0.0001682771	South America
South America|hCoV-19/Peru/ARE-UPCH-0111/2020|EPI ISL 540988|B.1|Peru|2020-03-20	South America|hCoV-19/Brazil/RJ-UFRJ-1640/2020|EPI ISL 492033|B.1.1.33|Brazil|2020-04-29	0.0003029476	South America
South America|hCoV-19/Brazil/RJ-763/2020|EPI ISL 427302|B.1.1.33|Brazil|2020-03-20	South America|hCoV-19/Brazil/RJ-UFRJ-1640/2020|EPI ISL 492033|B.1.1.33|Brazil|2020-04-29	0.0000336500	South America
South America|hCoV-19/Brazil/SE-6530/2020|EPI ISL 541373|B.1.1|Brazil|2020-03-20	South America|hCoV-19/Brazil/RJ-UFRJ-1640/2020|EPI ISL 492033|B.1.1.33|Brazil|2020-04-29	0.0001682648	South America
South America|hCoV-19/Brazil/MG-CV42/2020|EPI ISL 429695|B.1|Brazil|2020-03-20	South America|hCoV-19/Brazil/RJ-UFRJ-1640/2020|EPI ISL 492033|B.1.1.33|Brazil|2020-04-29	0.0002361558	South America
South America|hCoV-19/Peru/ARE-UPCH-0110/2020|EPI ISL 540987|B.1.5|Peru|2020-03-20	South America|hCoV-19/Brazil/RJ-UFRJ-1640/2020|EPI ISL 492033|B.1.1.33|Brazil|2020-04-29	0.0002356819	South America
South America|hCoV-19/Colombia/MAG-INS-81035/2020|EPI ISL 456125|B.1.255|Colombia|2020-03-20	South America|hCoV-19/Brazil/RJ-UFRJ-1640/2020|EPI ISL 492033|B.1.1.33|Brazil|2020-04-29	0.0003060582	South America
South America|hCoV-19/Brazil/MG-0217/2020|EPI ISL 470583|B.1.1.33|Brazil|2020-03-20	South America|hCoV-19/Brazil/RJ-UFRJ-1640/2020|EPI ISL 492033|B.1.1.33|Brazil|2020-04-29	0.0000349297	South America
South America|hCoV-19/Chile/RM-ISPCH-47/2020|EPI ISL 445326|B.1.5|Chile|2020-03-21	South America|hCoV-19/Brazil/RJ-UFRJ-1640/2020|EPI ISL 492033|B.1.1.33|Brazil|2020-04-29	0.0002692750	South America
South America|hCoV-19/Chile/MA-ISPCH-14/2020|EPI ISL 445295|B.1.98|Chile|2020-03-21	South America|hCoV-19/Brazil/RJ-UFRJ-1640/2020|EPI ISL 492033|B.1.1.33|Brazil|2020-04-29	0.0002356044	South America
South America|hCoV-19/Chile/RM-ISPCH-71/2020|EPI ISL 445367|B.1.1.33|Chile|2020-03-21	South America|hCoV-19/Brazil/RJ-UFRJ-1640/2020|EPI ISL 492033|B.1.1.33|Brazil|2020-04-29	0.0000673046	South America
South America|hCoV-19/Peru/LIM-UPCH-0119/2020|EPI ISL 568516|B.1.1|Peru|2020-03-21	South America|hCoV-19/Brazil/RJ-UFRJ-1640/2020|EPI ISL 492033|B.1.1.33|Brazil|2020-04-29	0.0001346124	South America
South America|hCoV-19/Chile/RM-ISPCH-23/2020|EPI ISL 445302|B.1.1|Chile|2020-03-21	South America|hCoV-19/Brazil/RJ-UFRJ-1640/2020|EPI ISL 492033|B.1.1.33|Brazil|2020-04-29	0.0001009544	South America
South America|hCoV-19/Chile/MA-ISPCH-9/2020|EPI ISL 445290|B.1|Chile|2020-03-21	South America|hCoV-19/Brazil/RJ-UFRJ-1640/2020|EPI ISL 492033|B.1.1.33|Brazil|2020-04-29	0.0002692808	South America
South America|hCoV-19/Chile/RM-ISPCH-48/2020|EPI ISL 445327|B.1.5|Chile|2020-03-21	South America|hCoV-19/Brazil/RJ-UFRJ-1640/2020|EPI ISL 492033|B.1.1.33|Brazil|2020-04-29	0.0003029334	South America
South America|hCoV-19/Chile/RM-ISPCH-70/2020|EPI ISL 445366|B.1.5|Chile|2020-03-21	South America|hCoV-19/Brazil/RJ-UFRJ-1640/2020|EPI ISL 492033|B.1.1.33|Brazil|2020-04-29	0.0002356105	South America
South America|hCoV-19/Chile/MA-ISPCH-13/2020|EPI ISL 445294|B.1|Chile|2020-03-21	South America|hCoV-19/Brazil/RJ-UFRJ-1640/2020|EPI ISL 492033|B.1.1.33|Brazil|2020-04-29	0.0002692898	South America
South America|hCoV-19/Chile/MA-ISPCH-10/2020|EPI ISL 445291|B.1|Chile|2020-03-21	South America|hCoV-19/Brazil/RJ-UFRJ-1640/2020|EPI ISL 492033|B.1.1.33|Brazil|2020-04-29	0.0002692989	South America
South America|hCoV-19/Brazil/CE-L12-CD224/2020|EPI ISL 476218|B.1.5|Brazil|2020-03-21	South America|hCoV-19/Brazil/RJ-UFRJ-1640/2020|EPI ISL 492033|B.1.1.33|Brazil|2020-04-29	0.0003559806	South America
South America|hCoV-19/Chile/RM-ISPCH-59/2020|EPI ISL 445355|B.1.5|Chile|2020-03-22	South America|hCoV-19/Brazil/RJ-UFRJ-1640/2020|EPI ISL 492033|B.1.1.33|Brazil|2020-04-29	0.0002692872	South America
South America|hCoV-19/Chile/MA-ISPCH-11/2020|EPI ISL 445292|B.1|Chile|2020-03-22	South America|hCoV-19/Brazil/RJ-UFRJ-1640/2020|EPI ISL 492033|B.1.1.33|Brazil|2020-04-29	0.0003029554	South America
South America|hCoV-19/Argentina/C3013/2020|EPI ISL 420598|B.1.220|Argentina|2020-03-22	South America|hCoV-19/Brazil/RJ-UFRJ-1640/2020|EPI ISL 492033|B.1.1.33|Brazil|2020-04-29	0.0003029334	South America
South America|hCoV-19/Brazil/SP-144/2020|EPI ISL 468310|B.1.1.33|Brazil|2020-03-22	South America|hCoV-19/Brazil/RJ-UFRJ-1640/2020|EPI ISL 492033|B.1.1.33|Brazil|2020-04-29	0.0000673032	South America
South America|hCoV-19/Peru/LIM-INS-168/2020|EPI ISL 536561|A.2|Peru|2020-03-22	South America|hCoV-19/Brazil/RJ-UFRJ-1640/2020|EPI ISL 492033|B.1.1.33|Brazil|2020-04-29	0.0006060602	South America
South America|hCoV-19/Chile/MA-ISPCH-15/2020|EPI ISL 445299|B.1|Chile|2020-03-22	South America|hCoV-19/Brazil/RJ-UFRJ-1640/2020|EPI ISL 492033|B.1.1.33|Brazil|2020-04-29	0.0003029476	South America
South America|hCoV-19/Aruba/AW-RIVM-10122/2020|EPI ISL 547449|B.40|Aruba|2020-03-22	South America|hCoV-19/Brazil/RJ-UFRJ-1640/2020|EPI ISL 492033|B.1.1.33|Brazil|2020-04-29	0.0005387103	South America
South America|hCoV-19/Brazil/DF-891/2020|EPI ISL 427298|B.1.1.33|Brazil|2020-03-22	South America|hCoV-19/Brazil/RJ-UFRJ-1640/2020|EPI ISL 492033|B.1.1.33|Brazil|2020-04-29	0.0000336500	South America
South America|hCoV-19/Colombia/BOL-INS-84730/2020|EPI ISL 497738|B.1|Colombia|2020-03-22	South America|hCoV-19/Brazil/RJ-UFRJ-1640/2020|EPI ISL 492033|B.1.1.33|Brazil|2020-04-29	0.0002356441	South America
South America|hCoV-19/Colombia/DC-INS-84861/2020|EPI ISL 456116|B.1.5|Colombia|2020-03-22	South America|hCoV-19/Brazil/RJ-UFRJ-1640/2020|EPI ISL 492033|B.1.1.33|Brazil|2020-04-29	0.0002419200	South America
South America|hCoV-19/Brazil/MG-CV49/2020|EPI ISL 429702|B.1.5|Brazil|2020-03-22	South America|hCoV-19/Brazil/RJ-UFRJ-1640/2020|EPI ISL 492033|B.1.1.33|Brazil|2020-04-29	0.0002778325	South America
South America|hCoV-19/Brazil/SP-L7-CD63/2020|EPI ISL 476432|B.1.255|Brazil|2020-03-22	South America|hCoV-19/Brazil/RJ-UFRJ-1640/2020|EPI ISL 492033|B.1.1.33|Brazil|2020-04-29	0.0003207704	South America
South America|hCoV-19/Brazil/SP-602/2020|EPI ISL 515526|B.1.1|Brazil|2020-03-23	South America|hCoV-19/Brazil/RJ-UFRJ-1640/2020|EPI ISL 492033|B.1.1.33|Brazil|2020-04-29	0.0001682723	South America
South America|hCoV-19/Peru/LAL-UPCH-0109/2020|EPI ISL 540986|B.1.1|Peru|2020-03-23	South America|hCoV-19/Brazil/RJ-UFRJ-1640/2020|EPI ISL 492033|B.1.1.33|Brazil|2020-04-29	0.0002019317	South America
South America|hCoV-19/Brazil/SP-279/2020|EPI ISL 527858|B.1.1.33|Brazil|2020-03-23	South America|hCoV-19/Brazil/RJ-UFRJ-1640/2020|EPI ISL 492033|B.1.1.33|Brazil|2020-04-29	0.0001009591	South America
South America|hCoV-19/Brazil/RJ-DCVN01/2020|EPI ISL 483065|B.1.3|Brazil|2020-03-23	South America|hCoV-19/Brazil/RJ-UFRJ-1640/2020|EPI ISL 492033|B.1.1.33|Brazil|2020-04-29	0.0004039863	South America
South America|hCoV-19/Brazil/DF-861/2020|EPI ISL 427296|B.1.1.33|Brazil|2020-03-23	South America|hCoV-19/Brazil/RJ-UFRJ-1640/2020|EPI ISL 492033|B.1.1.33|Brazil|2020-04-29	0.0000673015	South America
South America|hCoV-19/Brazil/DF-862/2020|EPI ISL 427297|B.1.1.33|Brazil|2020-03-23	South America|hCoV-19/Brazil/RJ-UFRJ-1640/2020|EPI ISL 492033|B.1.1.33|Brazil|2020-04-29	0.0000336500	South America
South America|hCoV-19/Chile/LI-ISPCH-9/2020|EPI ISL 445300|B.1.1|Chile|2020-03-23	South America|hCoV-19/Brazil/RJ-UFRJ-1640/2020|EPI ISL 492033|B.1.1.33|Brazil|2020-04-29	0.0001346134	South America
South America|hCoV-19/Chile/RM-ISPCH-51/2020|EPI ISL 445330|B.1|Chile|2020-03-23	South America|hCoV-19/Brazil/RJ-UFRJ-1640/2020|EPI ISL 492033|B.1.1.33|Brazil|2020-04-29	0.0002692898	South America
South America|hCoV-19/Chile/RM-ISPCH-50/2020|EPI ISL 445329|B|Chile|2020-03-23	South America|hCoV-19/Brazil/RJ-UFRJ-1640/2020|EPI ISL 492033|B.1.1.33|Brazil|2020-04-29	0.0004040166	South America
South America|hCoV-19/Chile/LI-ISPCH-8/2020|EPI ISL 445298|B.1.1|Chile|2020-03-23	South America|hCoV-19/Brazil/RJ-UFRJ-1640/2020|EPI ISL 492033|B.1.1.33|Brazil|2020-04-29	0.0001682884	South America
South America|hCoV-19/Colombia/CES-INS-87973/2020|EPI ISL 498153|B.1.255|Colombia|2020-03-23	South America|hCoV-19/Brazil/RJ-UFRJ-1640/2020|EPI ISL 492033|B.1.1.33|Brazil|2020-04-29	0.0002692989	South America
South America|hCoV-19/Colombia/QUI-INS-85082/2020|EPI ISL 497744|B|Colombia|2020-03-23	South America|hCoV-19/Brazil/RJ-UFRJ-1640/2020|EPI ISL 492033|B.1.1.33|Brazil|2020-04-29	0.0002019762	South America
South America|hCoV-19/Uruguay/UY-NYUMC857/2020|EPI ISL 457953|B.1.1.33|Uruguay|2020-03-23	South America|hCoV-19/Brazil/RJ-UFRJ-1640/2020|EPI ISL 492033|B.1.1.33|Brazil|2020-04-29	0.0000340846	South America
South America|hCoV-19/Peru/CAL-INS-137/2020|EPI ISL 536532|B.1.1.1|Peru|2020-03-23	South America|hCoV-19/Brazil/RJ-UFRJ-1640/2020|EPI ISL 492033|B.1.1.33|Brazil|2020-04-29	0.0002038396	South America
South America|hCoV-19/Brazil/MG-0218/2020|EPI ISL 470584|B.1.1.33|Brazil|2020-03-23	South America|hCoV-19/Brazil/RJ-UFRJ-1640/2020|EPI ISL 492033|B.1.1.33|Brazil|2020-04-29	0.0000342199	South America
South America|hCoV-19/Brazil/RJ-0247/2020|EPI ISL 470615|B.1.1.33|Brazil|2020-03-23	South America|hCoV-19/Brazil/RJ-UFRJ-1640/2020|EPI ISL 492033|B.1.1.33|Brazil|2020-04-29	0.0001029107	South America
South America|hCoV-19/Brazil/SP-L9-CD137/2020|EPI ISL 476484|B.1.1.33|Brazil|2020-03-23	South America|hCoV-19/Brazil/RJ-UFRJ-1640/2020|EPI ISL 492033|B.1.1.33|Brazil|2020-04-29	0.0001046689	South America
South America|hCoV-19/Brazil/SP-L7-CD70/2020|EPI ISL 476437|B.1.255|Brazil|2020-03-23	South America|hCoV-19/Brazil/RJ-UFRJ-1640/2020|EPI ISL 492033|B.1.1.33|Brazil|2020-04-29	0.0002794176	South America
South America|hCoV-19/Brazil/SP-L8-CD101/2020|EPI ISL 476450|B.1.1.33|Brazil|2020-03-23	South America|hCoV-19/Brazil/RJ-UFRJ-1640/2020|EPI ISL 492033|B.1.1.33|Brazil|2020-04-29	0.0000352162	South America
South America|hCoV-19/Brazil/CE-L11-CD196/2020|EPI ISL 476200|B.1.212|Brazil|2020-03-23	South America|hCoV-19/Brazil/RJ-UFRJ-1640/2020|EPI ISL 492033|B.1.1.33|Brazil|2020-04-29	0.0003202293	South America
South America|hCoV-19/Brazil/MA-IEC-162157/2020|EPI ISL 524797|B.1.1.33|Brazil|2020-03-24	South America|hCoV-19/Brazil/RJ-UFRJ-1640/2020|EPI ISL 492033|B.1.1.33|Brazil|2020-04-29	0.0000336499	South America
South America|hCoV-19/Brazil/SP-165/2020|EPI ISL 523963|B.1|Brazil|2020-03-24	South America|hCoV-19/Brazil/RJ-UFRJ-1640/2020|EPI ISL 492033|B.1.1.33|Brazil|2020-04-29	0.0002692808	South America
South America|hCoV-19/Peru/LIM-INS-019/2020|EPI ISL 491172|B.1.1.1|Peru|2020-03-24	South America|hCoV-19/Brazil/RJ-UFRJ-1640/2020|EPI ISL 492033|B.1.1.33|Brazil|2020-04-29	0.0002710637	South America
South America|hCoV-19/Peru/LIM-INS-022/2020|EPI ISL 491428|B.1.1.1|Peru|2020-03-24	South America|hCoV-19/Brazil/RJ-UFRJ-1640/2020|EPI ISL 492033|B.1.1.33|Brazil|2020-04-29	0.0002371754	South America
South America|hCoV-19/Brazil/SP-L7-CD72/2020|EPI ISL 476439|B.1.1.33|Brazil|2020-03-24	South America|hCoV-19/Brazil/RJ-UFRJ-1640/2020|EPI ISL 492033|B.1.1.33|Brazil|2020-04-29	0.0001019518	South America
South America|hCoV-19/Brazil/SP-L9-CD91/2020|EPI ISL 476490|B.1.255|Brazil|2020-03-24	South America|hCoV-19/Brazil/RJ-UFRJ-1640/2020|EPI ISL 492033|B.1.1.33|Brazil|2020-04-29	0.0003059335	South America
South America|hCoV-19/Brazil/SC-L16-CD314/2020|EPI ISL 476278|B.1.1.33|Brazil|2020-03-24	South America|hCoV-19/Brazil/RJ-UFRJ-1640/2020|EPI ISL 492033|B.1.1.33|Brazil|2020-04-29	0.0001019809	South America
South America|hCoV-19/Brazil/RJ-0248/2020|EPI ISL 470616|B.1.5|Brazil|2020-03-24	South America|hCoV-19/Brazil/RJ-UFRJ-1640/2020|EPI ISL 492033|B.1.1.33|Brazil|2020-04-29	0.0002738816	South America
South America|hCoV-19/Brazil/SP-L9-CD140/2020|EPI ISL 476487|B.1.1.33|Brazil|2020-03-24	South America|hCoV-19/Brazil/RJ-UFRJ-1640/2020|EPI ISL 492033|B.1.1.33|Brazil|2020-04-29	0.0000684717	South America
South America|hCoV-19/Brazil/SP-L9-CD139/2020|EPI ISL 476486|B.1.1.33|Brazil|2020-03-24	South America|hCoV-19/Brazil/RJ-UFRJ-1640/2020|EPI ISL 492033|B.1.1.33|Brazil|2020-04-29	0.0000351804	South America
South America|hCoV-19/Chile/MA-CMM-31600/2020|EPI ISL 459861|B.1|Chile|2020-03-25	South America|hCoV-19/Brazil/RJ-UFRJ-1640/2020|EPI ISL 492033|B.1.1.33|Brazil|2020-04-29	0.0002692806	South America
South America|hCoV-19/Brazil/SP-625/2020|EPI ISL 515528|B.1.1.33|Brazil|2020-03-25	South America|hCoV-19/Brazil/RJ-UFRJ-1640/2020|EPI ISL 492033|B.1.1.33|Brazil|2020-04-29	0.0000336500	South America
South America|hCoV-19/Brazil/RJ-818/2020|EPI ISL 427303|B.1.1.33|Brazil|2020-03-25	South America|hCoV-19/Brazil/RJ-UFRJ-1640/2020|EPI ISL 492033|B.1.1.33|Brazil|2020-04-29	0.0000673015	South America
South America|hCoV-19/Brazil/RJ-1111/2020|EPI ISL 456076|B.1.1.33|Brazil|2020-03-25	South America|hCoV-19/Brazil/RJ-UFRJ-1640/2020|EPI ISL 492033|B.1.1.33|Brazil|2020-04-29	0.0000673015	South America
South America|hCoV-19/Brazil/RJ-1119/2020|EPI ISL 456077|B.1.1.33|Brazil|2020-03-25	South America|hCoV-19/Brazil/RJ-UFRJ-1640/2020|EPI ISL 492033|B.1.1.33|Brazil|2020-04-29	0.0000336511	South America
South America|hCoV-19/Peru/LIM-INS-017/2020|EPI ISL 490316|B.1.255|Peru|2020-03-25	South America|hCoV-19/Brazil/RJ-UFRJ-1640/2020|EPI ISL 492033|B.1.1.33|Brazil|2020-04-29	0.0002710963	South America
South America|hCoV-19/Peru/LIM-INS-024/2020|EPI ISL 491429|A.2|Peru|2020-03-25	South America|hCoV-19/Brazil/RJ-UFRJ-1640/2020|EPI ISL 492033|B.1.1.33|Brazil|2020-04-29	0.0005762527	South America
South America|hCoV-19/Peru/LIM-INS-018/2020|EPI ISL 490975|B.1|Peru|2020-03-25	South America|hCoV-19/Brazil/RJ-UFRJ-1640/2020|EPI ISL 492033|B.1.1.33|Brazil|2020-04-29	0.0003389103	South America
South America|hCoV-19/Brazil/SP-636/2020|EPI ISL 515550|B.1.1.33|Brazil|2020-03-25	South America|hCoV-19/Brazil/RJ-UFRJ-1640/2020|EPI ISL 492033|B.1.1.33|Brazil|2020-04-29	0.0000336511	South America
South America|hCoV-19/Colombia/ANT-UdeA-200325-01/2020|EPI ISL 536399|B.1.5|Colombia|2020-03-25	South America|hCoV-19/Brazil/RJ-UFRJ-1640/2020|EPI ISL 492033|B.1.1.33|Brazil|2020-04-29	0.0002356264	South America
South America|hCoV-19/Colombia/MAG-INS-87968/2020|EPI ISL 498152|B.1|Colombia|2020-03-25	South America|hCoV-19/Brazil/RJ-UFRJ-1640/2020|EPI ISL 492033|B.1.1.33|Brazil|2020-04-29	0.0003703404	South America
South America|hCoV-19/Chile/AR-ISPCH-14/2020|EPI ISL 445348|B.1.255|Chile|2020-03-25	South America|hCoV-19/Brazil/RJ-UFRJ-1640/2020|EPI ISL 492033|B.1.1.33|Brazil|2020-04-29	0.0002693079	South America
South America|hCoV-19/Colombia/ATL-INS-88612/2020|EPI ISL 498155|B.1|Colombia|2020-03-25	South America|hCoV-19/Brazil/RJ-UFRJ-1640/2020|EPI ISL 492033|B.1.1.33|Brazil|2020-04-29	0.0002356361	South America
South America|hCoV-19/Uruguay/UY-NYUMC861/2020|EPI ISL 457957|B.1.1.1|Uruguay|2020-03-25	South America|hCoV-19/Brazil/RJ-UFRJ-1640/2020|EPI ISL 492033|B.1.1.33|Brazil|2020-04-29	0.0002721090	South America
South America|hCoV-19/Brazil/SP-L11-CD93/2020|EPI ISL 476204|B.1.1.33|Brazil|2020-03-25	South America|hCoV-19/Brazil/RJ-UFRJ-1640/2020|EPI ISL 492033|B.1.1.33|Brazil|2020-04-29	0.0001383272	South America
South America|hCoV-19/Brazil/RJ-0249/2020|EPI ISL 470617|B.1.1.33|Brazil|2020-03-25	South America|hCoV-19/Brazil/RJ-UFRJ-1640/2020|EPI ISL 492033|B.1.1.33|Brazil|2020-04-29	0.0000345640	South America
South America|hCoV-19/Brazil/RJ-872/2020|EPI ISL 427304|B.1.1.33|Brazil|2020-03-26	South America|hCoV-19/Brazil/RJ-UFRJ-1640/2020|EPI ISL 492033|B.1.1.33|Brazil|2020-04-29	0.0001009591	South America
South America|hCoV-19/Brazil/PR-5623/2020|EPI ISL 541346|B.1.3|Brazil|2020-03-26	South America|hCoV-19/Brazil/RJ-UFRJ-1640/2020|EPI ISL 492033|B.1.1.33|Brazil|2020-04-29	0.0004039810	South America
South America|hCoV-19/Colombia/CAL-GUR-0072/2020|EPI ISL 447734|A.2|Colombia|2020-03-26	South America|hCoV-19/Brazil/RJ-UFRJ-1640/2020|EPI ISL 492033|B.1.1.33|Brazil|2020-04-29	0.0006397660	South America
South America|hCoV-19/Colombia/VAC-GUR-0084/2020|EPI ISL 447735|B.1|Colombia|2020-03-26	South America|hCoV-19/Brazil/RJ-UFRJ-1640/2020|EPI ISL 492033|B.1.1.33|Brazil|2020-04-29	0.0002693261	South America
South America|hCoV-19/Colombia/VAC-GUR-0135/2020|EPI ISL 447737|B.1|Colombia|2020-03-26	South America|hCoV-19/Brazil/RJ-UFRJ-1640/2020|EPI ISL 492033|B.1.1.33|Brazil|2020-04-29	0.0003031721	South America
South America|hCoV-19/Colombia/BOY-INS-88871/2020|EPI ISL 498158|B|Colombia|2020-03-26	South America|hCoV-19/Brazil/RJ-UFRJ-1640/2020|EPI ISL 492033|B.1.1.33|Brazil|2020-04-29	0.0002019694	South America
South America|hCoV-19/Colombia/VAC-GUR-0094/2020|EPI ISL 447736|B.1|Colombia|2020-03-26	South America|hCoV-19/Brazil/RJ-UFRJ-1640/2020|EPI ISL 492033|B.1.1.33|Brazil|2020-04-29	0.0003043034	South America
South America|hCoV-19/Uruguay/UY-NYUMC863/2020|EPI ISL 457959|B|Uruguay|2020-03-26	South America|hCoV-19/Brazil/RJ-UFRJ-1640/2020|EPI ISL 492033|B.1.1.33|Brazil|2020-04-29	0.0005118395	South America
South America|hCoV-19/Brazil/SC-L17-CD322/2020|EPI ISL 476297|B.1.1.33|Brazil|2020-03-26	South America|hCoV-19/Brazil/RJ-UFRJ-1640/2020|EPI ISL 492033|B.1.1.33|Brazil|2020-04-29	0.0000339815	South America
South America|hCoV-19/Brazil/RJ-0250/2020|EPI ISL 470618|B.1.1.33|Brazil|2020-03-26	South America|hCoV-19/Brazil/RJ-UFRJ-1640/2020|EPI ISL 492033|B.1.1.33|Brazil|2020-04-29	0.0000340174	South America
South America|hCoV-19/Brazil/SP-L14-CD241/2020|EPI ISL 476245|B.1.1.33|Brazil|2020-03-26	South America|hCoV-19/Brazil/RJ-UFRJ-1640/2020|EPI ISL 492033|B.1.1.33|Brazil|2020-04-29	0.0000349505	South America
South America|hCoV-19/Argentina/PAIS-A0003/2020|EPI ISL 430795|B.1|Argentina|2020-03-26	South America|hCoV-19/Brazil/RJ-UFRJ-1640/2020|EPI ISL 492033|B.1.1.33|Brazil|2020-04-29	0.0003176435	South America
South America|hCoV-19/Argentina/PAIS-A0004/2020|EPI ISL 430796|B.1.5|Argentina|2020-03-27	South America|hCoV-19/Brazil/RJ-UFRJ-1640/2020|EPI ISL 492033|B.1.1.33|Brazil|2020-04-29	0.0003366394	South America
South America|hCoV-19/Argentina/PAIS-A0005/2020|EPI ISL 430797|B.1.1|Argentina|2020-03-27	South America|hCoV-19/Brazil/RJ-UFRJ-1640/2020|EPI ISL 492033|B.1.1.33|Brazil|2020-04-29	0.0001685187	South America
South America|hCoV-19/Chile/RM-CMM-32205/2020|EPI ISL 459859|B.1.5|Chile|2020-03-27	South America|hCoV-19/Brazil/RJ-UFRJ-1640/2020|EPI ISL 492033|B.1.1.33|Brazil|2020-04-29	0.0002356105	South America
South America|hCoV-19/Peru/LIM-INS-020/2020|EPI ISL 490976|B.1.1.1|Peru|2020-03-27	South America|hCoV-19/Brazil/RJ-UFRJ-1640/2020|EPI ISL 492033|B.1.1.33|Brazil|2020-04-29	0.0002372960	South America
South America|hCoV-19/Brazil/RJ-0251/2020|EPI ISL 470619|B.1|Brazil|2020-03-27	South America|hCoV-19/Brazil/RJ-UFRJ-1640/2020|EPI ISL 492033|B.1.1.33|Brazil|2020-04-29	0.0002396345	South America
South America|hCoV-19/Brazil/SP-L14-CD260/2020|EPI ISL 476256|B.1|Brazil|2020-03-27	South America|hCoV-19/Brazil/RJ-UFRJ-1640/2020|EPI ISL 492033|B.1.1.33|Brazil|2020-04-29	0.0002397085	South America
South America|hCoV-19/Brazil/SP-L14-CD242/2020|EPI ISL 476246|B.1.1.33|Brazil|2020-03-27	South America|hCoV-19/Brazil/RJ-UFRJ-1640/2020|EPI ISL 492033|B.1.1.33|Brazil|2020-04-29	0.0000342503	South America
South America|hCoV-19/Brazil/SP-L17-CD324/2020|EPI ISL 476298|B.1.1|Brazil|2020-03-27	South America|hCoV-19/Brazil/RJ-UFRJ-1640/2020|EPI ISL 492033|B.1.1.33|Brazil|2020-04-29	0.0002091783	South America
South America|hCoV-19/Brazil/SP-L17-CD327/2020|EPI ISL 476299|B.1.212|Brazil|2020-03-27	South America|hCoV-19/Brazil/RJ-UFRJ-1640/2020|EPI ISL 492033|B.1.1.33|Brazil|2020-04-29	0.0003516756	South America
South America|hCoV-19/Chile/RM-ISPCH-75/2020|EPI ISL 445371|B.1.5|Chile|2020-03-28	South America|hCoV-19/Brazil/RJ-UFRJ-1640/2020|EPI ISL 492033|B.1.1.33|Brazil|2020-04-29	0.0002692821	South America
South America|hCoV-19/Argentina/PAIS-A0006/2020|EPI ISL 430798|B.1.3|Argentina|2020-03-28	South America|hCoV-19/Brazil/RJ-UFRJ-1640/2020|EPI ISL 492033|B.1.1.33|Brazil|2020-04-29	0.0003702953	South America
South America|hCoV-19/Colombia/CUN-GUR-0454/2020|EPI ISL 447744|B.1.255|Colombia|2020-03-28	South America|hCoV-19/Brazil/RJ-UFRJ-1640/2020|EPI ISL 492033|B.1.1.33|Brazil|2020-04-29	0.0002692898	South America
South America|hCoV-19/Colombia/RIS-INS-87267/2020|EPI ISL 497745|B.1|Colombia|2020-03-28	South America|hCoV-19/Brazil/RJ-UFRJ-1640/2020|EPI ISL 492033|B.1.1.33|Brazil|2020-04-29	0.0002692989	South America
South America|hCoV-19/Brazil/SP-120/2020|EPI ISL 515521|B.1.1.33|Brazil|2020-03-28	South America|hCoV-19/Brazil/RJ-UFRJ-1640/2020|EPI ISL 492033|B.1.1.33|Brazil|2020-04-29	0.0000336613	South America
South America|hCoV-19/Brazil/PR-5622/2020|EPI ISL 541345|B.1|Brazil|2020-03-28	South America|hCoV-19/Brazil/RJ-UFRJ-1640/2020|EPI ISL 492033|B.1.1.33|Brazil|2020-04-29	0.0003034992	South America
South America|hCoV-19/Uruguay/UY-NYUMC865/2020|EPI ISL 457961|B|Uruguay|2020-03-28	South America|hCoV-19/Brazil/RJ-UFRJ-1640/2020|EPI ISL 492033|B.1.1.33|Brazil|2020-04-29	0.0005098391	South America
South America|hCoV-19/Uruguay/UY-NYUMC867/2020|EPI ISL 457963|B.1.1.1|Uruguay|2020-03-28	South America|hCoV-19/Brazil/RJ-UFRJ-1640/2020|EPI ISL 492033|B.1.1.33|Brazil|2020-04-29	0.0002718040	South America
South America|hCoV-19/Brazil/CE-L16-CD332/2020|EPI ISL 476281|B.1.1.33|Brazil|2020-03-28	South America|hCoV-19/Brazil/RJ-UFRJ-1640/2020|EPI ISL 492033|B.1.1.33|Brazil|2020-04-29	0.0000348130	South America
South America|hCoV-19/Brazil/SP-551/2020|EPI ISL 471554|B.1.1.33|Brazil|2020-03-29	South America|hCoV-19/Brazil/RJ-UFRJ-1640/2020|EPI ISL 492033|B.1.1.33|Brazil|2020-04-29	0.0000336500	South America
South America|hCoV-19/Colombia/NAR-GUR-0627/2020|EPI ISL 447749|B.1.1|Colombia|2020-03-29	South America|hCoV-19/Brazil/RJ-UFRJ-1640/2020|EPI ISL 492033|B.1.1.33|Brazil|2020-04-29	0.0001720686	South America
South America|hCoV-19/Argentina/PAIS-A0007/2020|EPI ISL 430799|B.1.5|Argentina|2020-03-30	South America|hCoV-19/Brazil/RJ-UFRJ-1640/2020|EPI ISL 492033|B.1.1.33|Brazil|2020-04-29	0.0002356105	South America
South America|hCoV-19/Chile/MA-ISPCH-17/2020|EPI ISL 445372|B.1|Chile|2020-03-30	South America|hCoV-19/Brazil/RJ-UFRJ-1640/2020|EPI ISL 492033|B.1.1.33|Brazil|2020-04-29	0.0002692808	South America
South America|hCoV-19/Colombia/HUI-GUR-0900/2020|EPI ISL 447752|B.1|Colombia|2020-03-30	South America|hCoV-19/Brazil/RJ-UFRJ-1640/2020|EPI ISL 492033|B.1.1.33|Brazil|2020-04-29	0.0003705890	South America
South America|hCoV-19/Colombia/CHO-GUR-0787/2020|EPI ISL 447750|B.1|Colombia|2020-03-30	South America|hCoV-19/Brazil/RJ-UFRJ-1640/2020|EPI ISL 492033|B.1.1.33|Brazil|2020-04-29	0.0003029719	South America
South America|hCoV-19/Brazil/RJ-899/2020|EPI ISL 456071|B.1.1.33|Brazil|2020-03-30	South America|hCoV-19/Brazil/RJ-UFRJ-1640/2020|EPI ISL 492033|B.1.1.33|Brazil|2020-04-29	0.0001010025	South America
South America|hCoV-19/Colombia/NAR-INS-94679/2020|EPI ISL 498162|A.2|Colombia|2020-03-30	South America|hCoV-19/Brazil/RJ-UFRJ-1640/2020|EPI ISL 492033|B.1.1.33|Brazil|2020-04-29	0.0006061010	South America
South America|hCoV-19/Colombia/ATL-INS-88712/2020|EPI ISL 498156|B.1.5|Colombia|2020-03-30	South America|hCoV-19/Brazil/RJ-UFRJ-1640/2020|EPI ISL 492033|B.1.1.33|Brazil|2020-04-29	0.0002356264	South America
South America|hCoV-19/Chile/VS-ISPCH-5/2020|EPI ISL 445337|B.1|Chile|2020-03-30	South America|hCoV-19/Brazil/RJ-UFRJ-1640/2020|EPI ISL 492033|B.1.1.33|Brazil|2020-04-29	0.0003029782	South America
South America|hCoV-19/Colombia/BOY-INS-88859/2020|EPI ISL 498157|B.1.255|Colombia|2020-03-30	South America|hCoV-19/Brazil/RJ-UFRJ-1640/2020|EPI ISL 492033|B.1.1.33|Brazil|2020-04-29	0.0002693170	South America
South America|hCoV-19/Colombia/BOL-INS-94411/2020|EPI ISL 498161|B.1|Colombia|2020-03-30	South America|hCoV-19/Brazil/RJ-UFRJ-1640/2020|EPI ISL 492033|B.1.1.33|Brazil|2020-04-29	0.0003029985	South America
South America|hCoV-19/Brazil/RJ-0252/2020|EPI ISL 470620|B.1.1.33|Brazil|2020-03-30	South America|hCoV-19/Brazil/RJ-UFRJ-1640/2020|EPI ISL 492033|B.1.1.33|Brazil|2020-04-29	0.0001019020	South America
South America|hCoV-19/Brazil/CE-L16-CD344/2020|EPI ISL 476288|B.1.5|Brazil|2020-03-30	South America|hCoV-19/Brazil/RJ-UFRJ-1640/2020|EPI ISL 492033|B.1.1.33|Brazil|2020-04-29	0.0002719497	South America
South America|hCoV-19/Brazil/CE-L16-CD346/2020|EPI ISL 476289|B.1.212|Brazil|2020-03-30	South America|hCoV-19/Brazil/RJ-UFRJ-1640/2020|EPI ISL 492033|B.1.1.33|Brazil|2020-04-29	0.0003740039	South America
South America|hCoV-19/Ecuador/HGSQ-USFQ-018/2020|EPI ISL 422563|B.1.1|Ecuador|2020-03-30	South America|hCoV-19/Brazil/RJ-UFRJ-1640/2020|EPI ISL 492033|B.1.1.33|Brazil|2020-04-29	0.0002071051	South America
South America|hCoV-19/Brazil/SP-L15-CD272/2020|EPI ISL 476265|B.1.255|Brazil|2020-03-30	South America|hCoV-19/Brazil/RJ-UFRJ-1640/2020|EPI ISL 492033|B.1.1.33|Brazil|2020-04-29	0.0002739642	South America
South America|hCoV-19/Brazil/SC-L16-CD350/2020|EPI ISL 476292|B.1.1.33|Brazil|2020-03-30	South America|hCoV-19/Brazil/RJ-UFRJ-1640/2020|EPI ISL 492033|B.1.1.33|Brazil|2020-04-29	0.0000342374	South America
South America|hCoV-19/Brazil/SP-L16-CD339/2020|EPI ISL 476286|B.1.1.33|Brazil|2020-03-30	South America|hCoV-19/Brazil/RJ-UFRJ-1640/2020|EPI ISL 492033|B.1.1.33|Brazil|2020-04-29	0.0000342410	South America
South America|hCoV-19/Brazil/SP-L15-CD274/2020|EPI ISL 476267|B.1.1|Brazil|2020-03-30	South America|hCoV-19/Brazil/RJ-UFRJ-1640/2020|EPI ISL 492033|B.1.1.33|Brazil|2020-04-29	0.0002075639	South America
South America|hCoV-19/Uruguay/UY-NYUMC866/2020|EPI ISL 457962|B.1.1.1|Uruguay|2020-03-30	South America|hCoV-19/Brazil/RJ-UFRJ-1640/2020|EPI ISL 492033|B.1.1.33|Brazil|2020-04-29	0.0002789487	South America
South America|hCoV-19/Brazil/SP-L15-CD283/2020|EPI ISL 476274|B.1.1.33|Brazil|2020-03-30	South America|hCoV-19/Brazil/RJ-UFRJ-1640/2020|EPI ISL 492033|B.1.1.33|Brazil|2020-04-29	0.0000697247	South America
South America|hCoV-19/Colombia/HUI-GUR-0920/2020|EPI ISL 447753|B.1.5|Colombia|2020-03-30	South America|hCoV-19/Brazil/RJ-UFRJ-1640/2020|EPI ISL 492033|B.1.1.33|Brazil|2020-04-29	0.0002808535	South America
South America|hCoV-19/Peru/ANC-INS-132/2020|EPI ISL 536529|B.1.1.1|Peru|2020-03-31	South America|hCoV-19/Brazil/RJ-UFRJ-1640/2020|EPI ISL 492033|B.1.1.33|Brazil|2020-04-29	0.0002692482	South America
South America|hCoV-19/Argentina/PAIS-A0009/2020|EPI ISL 430801|B.1.5|Argentina|2020-03-31	South America|hCoV-19/Brazil/RJ-UFRJ-1640/2020|EPI ISL 492033|B.1.1.33|Brazil|2020-04-29	0.0002356105	South America
South America|hCoV-19/Brazil/SP-122/2020|EPI ISL 515522|B.1.1.33|Brazil|2020-03-31	South America|hCoV-19/Brazil/RJ-UFRJ-1640/2020|EPI ISL 492033|B.1.1.33|Brazil|2020-04-29	0.0000336500	South America
South America|hCoV-19/Argentina/PAIS-A0011/2020|EPI ISL 430802|B.1.1|Argentina|2020-03-31	South America|hCoV-19/Brazil/RJ-UFRJ-1640/2020|EPI ISL 492033|B.1.1.33|Brazil|2020-04-29	0.0001346152	South America
South America|hCoV-19/Colombia/RIS-GUV-92087/2020|EPI ISL 447760|B.1.8|Colombia|2020-03-31	South America|hCoV-19/Brazil/RJ-UFRJ-1640/2020|EPI ISL 492033|B.1.1.33|Brazil|2020-04-29	0.0002356185	South America
South America|hCoV-19/Colombia/HUI-GUV-92061/2020|EPI ISL 447759|B.1.5|Colombia|2020-03-31	South America|hCoV-19/Brazil/RJ-UFRJ-1640/2020|EPI ISL 492033|B.1.1.33|Brazil|2020-04-29	0.0002356898	South America
South America|hCoV-19/Colombia/VAC-GUV-92034/2020|EPI ISL 447755|B.1.5|Colombia|2020-03-31	South America|hCoV-19/Brazil/RJ-UFRJ-1640/2020|EPI ISL 492033|B.1.1.33|Brazil|2020-04-29	0.0003368217	South America
South America|hCoV-19/Colombia/VAC-GUV-92042/2020|EPI ISL 447756|B.1.5|Colombia|2020-03-31	South America|hCoV-19/Brazil/RJ-UFRJ-1640/2020|EPI ISL 492033|B.1.1.33|Brazil|2020-04-29	0.0002694600	South America
South America|hCoV-19/Peru/ICA-INS-040/2020|EPI ISL 491462|B.1.1.1|Peru|2020-03-31	South America|hCoV-19/Brazil/RJ-UFRJ-1640/2020|EPI ISL 492033|B.1.1.33|Brazil|2020-04-29	0.0002710764	South America
South America|hCoV-19/Colombia/MAG-INS-95839/2020|EPI ISL 498166|B.1.255|Colombia|2020-03-31	South America|hCoV-19/Brazil/RJ-UFRJ-1640/2020|EPI ISL 492033|B.1.1.33|Brazil|2020-04-29	0.0003029820	South America
South America|hCoV-19/Colombia/CAU-INS-89002/2020|EPI ISL 498159|B.1|Colombia|2020-03-31	South America|hCoV-19/Brazil/RJ-UFRJ-1640/2020|EPI ISL 492033|B.1.1.33|Brazil|2020-04-29	0.0002019626	South America
South America|hCoV-19/Colombia/CES-INS-89781/2020|EPI ISL 498160|B.1.255|Colombia|2020-03-31	South America|hCoV-19/Brazil/RJ-UFRJ-1640/2020|EPI ISL 492033|B.1.1.33|Brazil|2020-04-29	0.0002693079	South America
South America|hCoV-19/Colombia/ANT-GUV-92256/2020|EPI ISL 447768|B.1|Colombia|2020-03-31	South America|hCoV-19/Brazil/RJ-UFRJ-1640/2020|EPI ISL 492033|B.1.1.33|Brazil|2020-04-29	0.0002695075	South America
South America|hCoV-19/Colombia/ANT-GUV-92146/2020|EPI ISL 447761|B|Colombia|2020-03-31	South America|hCoV-19/Brazil/RJ-UFRJ-1640/2020|EPI ISL 492033|B.1.1.33|Brazil|2020-04-29	0.0003710869	South America
South America|hCoV-19/Brazil/MA-L17-CD363/2020|EPI ISL 476309|B.1.1.33|Brazil|2020-03-31	South America|hCoV-19/Brazil/RJ-UFRJ-1640/2020|EPI ISL 492033|B.1.1.33|Brazil|2020-04-29	0.0000684717	South America
South America|hCoV-19/Brazil/BA-L17-CD359/2020|EPI ISL 476305|B.1.1.33|Brazil|2020-03-31	South America|hCoV-19/Brazil/RJ-UFRJ-1640/2020|EPI ISL 492033|B.1.1.33|Brazil|2020-04-29	0.0000684717	South America
South America|hCoV-19/Brazil/PR-L17-CD365/2020|EPI ISL 476311|B.1.1|Brazil|2020-03-31	South America|hCoV-19/Brazil/RJ-UFRJ-1640/2020|EPI ISL 492033|B.1.1.33|Brazil|2020-04-29	0.0001369609	South America
South America|hCoV-19/Brazil/SC-L17-CD372/2020|EPI ISL 476317|B.1.1.33|Brazil|2020-03-31	South America|hCoV-19/Brazil/RJ-UFRJ-1640/2020|EPI ISL 492033|B.1.1.33|Brazil|2020-04-29	0.0000345187	South America
South America|hCoV-19/Brazil/CE-L17-CD361/2020|EPI ISL 476307|B.1.212|Brazil|2020-03-31	South America|hCoV-19/Brazil/RJ-UFRJ-1640/2020|EPI ISL 492033|B.1.1.33|Brazil|2020-04-29	0.0003452923	South America
South America|hCoV-19/Brazil/SP-L17-CD357/2020|EPI ISL 476303|B.1.1.33|Brazil|2020-03-31	South America|hCoV-19/Brazil/RJ-UFRJ-1640/2020|EPI ISL 492033|B.1.1.33|Brazil|2020-04-29	0.0000690389	South America
South America|hCoV-19/Colombia/HUI-GUV-92060/2020|EPI ISL 447758|B.1.5|Colombia|2020-03-31	South America|hCoV-19/Brazil/RJ-UFRJ-1640/2020|EPI ISL 492033|B.1.1.33|Brazil|2020-04-29	0.0002455618	South America
South America|hCoV-19/Peru/CAL-INS-135/2020|EPI ISL 536530|B.1.1|Peru|2020-03-31	South America|hCoV-19/Brazil/RJ-UFRJ-1640/2020|EPI ISL 492033|B.1.1.33|Brazil|2020-04-29	0.0003177606	South America
South America|hCoV-19/Argentina/PAIS-A0012/2020|EPI ISL 430803|B.1.5|Argentina|2020-04-01	South America|hCoV-19/Brazil/RJ-UFRJ-1640/2020|EPI ISL 492033|B.1.1.33|Brazil|2020-04-29	0.0003029410	South America
South America|hCoV-19/Brazil/SP-137/2020|EPI ISL 515543|B.1.1.33|Brazil|2020-04-01	South America|hCoV-19/Brazil/RJ-UFRJ-1640/2020|EPI ISL 492033|B.1.1.33|Brazil|2020-04-29	0.0000673046	South America
South America|hCoV-19/Peru/LAM-INS-126/2020|EPI ISL 536524|C.14|Peru|2020-04-01	South America|hCoV-19/Brazil/RJ-UFRJ-1640/2020|EPI ISL 492033|B.1.1.33|Brazil|2020-04-29	0.0003029256	South America
South America|hCoV-19/Chile/RM-ISPCH-56/2020|EPI ISL 445352|B.1.1.33|Chile|2020-04-01	South America|hCoV-19/Brazil/RJ-UFRJ-1640/2020|EPI ISL 492033|B.1.1.33|Brazil|2020-04-29	0.0000336500	South America
South America|hCoV-19/Peru/JUN-INS-131/2020|EPI ISL 536528|B.1|Peru|2020-04-01	South America|hCoV-19/Brazil/RJ-UFRJ-1640/2020|EPI ISL 492033|B.1.1.33|Brazil|2020-04-29	0.0003702857	South America
South America|hCoV-19/Peru/LAM-INS-125/2020|EPI ISL 536523|C.14|Peru|2020-04-01	South America|hCoV-19/Brazil/RJ-UFRJ-1640/2020|EPI ISL 492033|B.1.1.33|Brazil|2020-04-29	0.0003366072	South America
South America|hCoV-19/Argentina/PAIS-A0013/2020|EPI ISL 430804|B.1.5|Argentina|2020-04-01	South America|hCoV-19/Brazil/RJ-UFRJ-1640/2020|EPI ISL 492033|B.1.1.33|Brazil|2020-04-29	0.0002356105	South America
South America|hCoV-19/Peru/LAM-INS-169/2020|EPI ISL 536562|B.1.1.1|Peru|2020-04-01	South America|hCoV-19/Brazil/RJ-UFRJ-1640/2020|EPI ISL 492033|B.1.1.33|Brazil|2020-04-29	0.0003029256	South America
South America|hCoV-19/Argentina/PAIS-A0014/2020|EPI ISL 430805|B.1.1|Argentina|2020-04-01	South America|hCoV-19/Brazil/RJ-UFRJ-1640/2020|EPI ISL 492033|B.1.1.33|Brazil|2020-04-29	0.0002022269	South America
South America|hCoV-19/Chile/RM-ISPCH-54/2020|EPI ISL 445350|B.1.1.1|Chile|2020-04-01	South America|hCoV-19/Brazil/RJ-UFRJ-1640/2020|EPI ISL 492033|B.1.1.33|Brazil|2020-04-29	0.0002692486	South America
South America|hCoV-19/Brazil/RJ-1065/2020|EPI ISL 456074|B.1.1.33|Brazil|2020-04-01	South America|hCoV-19/Brazil/RJ-UFRJ-1640/2020|EPI ISL 492033|B.1.1.33|Brazil|2020-04-29	0.0000673015	South America
South America|hCoV-19/Brazil/RJ-1056/2020|EPI ISL 456072|B.1.1.33|Brazil|2020-04-01	South America|hCoV-19/Brazil/RJ-UFRJ-1640/2020|EPI ISL 492033|B.1.1.33|Brazil|2020-04-29	0.0000336500	South America
South America|hCoV-19/Colombia/MAG-GVI-93457/2020|EPI ISL 447778|B.1.255|Colombia|2020-04-01	South America|hCoV-19/Brazil/RJ-UFRJ-1640/2020|EPI ISL 492033|B.1.1.33|Brazil|2020-04-29	0.0003029719	South America
South America|hCoV-19/Colombia/VAC-GVI-93366/2020|EPI ISL 447774|B.1|Colombia|2020-04-01	South America|hCoV-19/Brazil/RJ-UFRJ-1640/2020|EPI ISL 492033|B.1.1.33|Brazil|2020-04-29	0.0002693714	South America
South America|hCoV-19/Colombia/ANT-GUV-92250/2020|EPI ISL 447766|B.1|Colombia|2020-04-01	South America|hCoV-19/Brazil/RJ-UFRJ-1640/2020|EPI ISL 492033|B.1.1.33|Brazil|2020-04-29	0.0002693714	South America
South America|hCoV-19/Colombia/VAC-GVI-93467/2020|EPI ISL 447779|B.1.1|Colombia|2020-04-01	South America|hCoV-19/Brazil/RJ-UFRJ-1640/2020|EPI ISL 492033|B.1.1.33|Brazil|2020-04-29	0.0001346542	South America
South America|hCoV-19/Colombia/MAG-GVI-93450/2020|EPI ISL 447777|B.1.255|Colombia|2020-04-01	South America|hCoV-19/Brazil/RJ-UFRJ-1640/2020|EPI ISL 492033|B.1.1.33|Brazil|2020-04-29	0.0002694531	South America
South America|hCoV-19/Colombia/VAC-GVI-93470/2020|EPI ISL 447780|B.1|Colombia|2020-04-01	South America|hCoV-19/Brazil/RJ-UFRJ-1640/2020|EPI ISL 492033|B.1.1.33|Brazil|2020-04-29	0.0003032514	South America
South America|hCoV-19/Colombia/VAC-GVI-93381/2020|EPI ISL 447775|B.1|Colombia|2020-04-01	South America|hCoV-19/Brazil/RJ-UFRJ-1640/2020|EPI ISL 492033|B.1.1.33|Brazil|2020-04-29	0.0002695620	South America
South America|hCoV-19/Peru/LAM-INS-034/2020|EPI ISL 491459|C.14|Peru|2020-04-01	South America|hCoV-19/Brazil/RJ-UFRJ-1640/2020|EPI ISL 492033|B.1.1.33|Brazil|2020-04-29	0.0003049678	South America
South America|hCoV-19/Peru/LIM-INS-060/2020|EPI ISL 524473|B.1.1|Peru|2020-04-01	South America|hCoV-19/Brazil/RJ-UFRJ-1640/2020|EPI ISL 492033|B.1.1.33|Brazil|2020-04-29	0.0001694070	South America
South America|hCoV-19/Peru/LAM-INS-038/2020|EPI ISL 491461|C.14|Peru|2020-04-01	South America|hCoV-19/Brazil/RJ-UFRJ-1640/2020|EPI ISL 492033|B.1.1.33|Brazil|2020-04-29	0.0003388766	South America
South America|hCoV-19/Peru/LAM-INS-035/2020|EPI ISL 491460|B.1.1.1|Peru|2020-04-01	South America|hCoV-19/Brazil/RJ-UFRJ-1640/2020|EPI ISL 492033|B.1.1.33|Brazil|2020-04-29	0.0003049678	South America
South America|hCoV-19/Peru/CAJ-INS-057/2020|EPI ISL 517713|B.1.1.1|Peru|2020-04-01	South America|hCoV-19/Brazil/RJ-UFRJ-1640/2020|EPI ISL 492033|B.1.1.33|Brazil|2020-04-29	0.0002710764	South America
South America|hCoV-19/Chile/RM-ISPCH-53/2020|EPI ISL 449800|B.1.5|Chile|2020-04-01	South America|hCoV-19/Brazil/RJ-UFRJ-1640/2020|EPI ISL 492033|B.1.1.33|Brazil|2020-04-29	0.0006399784	South America
South America|hCoV-19/Brazil/RJ-1058/2020|EPI ISL 456073|B.1.1.33|Brazil|2020-04-01	South America|hCoV-19/Brazil/RJ-UFRJ-1640/2020|EPI ISL 492033|B.1.1.33|Brazil|2020-04-29	0.0000673318	South America
South America|hCoV-19/Colombia/VAC-GVI-93352/2020|EPI ISL 447771|B.1|Colombia|2020-04-01	South America|hCoV-19/Brazil/RJ-UFRJ-1640/2020|EPI ISL 492033|B.1.1.33|Brazil|2020-04-29	0.0002694077	South America
South America|hCoV-19/Colombia/COR-INS-95319/2020|EPI ISL 498163|B.1|Colombia|2020-04-01	South America|hCoV-19/Brazil/RJ-UFRJ-1640/2020|EPI ISL 492033|B.1.1.33|Brazil|2020-04-29	0.0002019694	South America
South America|hCoV-19/Colombia/VAC-INS-96183/2020|EPI ISL 456147|B.1|Colombia|2020-04-01	South America|hCoV-19/Brazil/RJ-UFRJ-1640/2020|EPI ISL 492033|B.1.1.33|Brazil|2020-04-29	0.0003031249	South America
South America|hCoV-19/Colombia/VAC-INS-96176/2020|EPI ISL 456152|B|Colombia|2020-04-01	South America|hCoV-19/Brazil/RJ-UFRJ-1640/2020|EPI ISL 492033|B.1.1.33|Brazil|2020-04-29	0.0005057001	South America
South America|hCoV-19/Peru/JUN-INS-127/2020|EPI ISL 536525|B.1|Peru|2020-04-01	South America|hCoV-19/Brazil/RJ-UFRJ-1640/2020|EPI ISL 492033|B.1.1.33|Brazil|2020-04-29	0.0002365007	South America
South America|hCoV-19/Colombia/ANT-GUV-92252/2020|EPI ISL 447767|B|Colombia|2020-04-01	South America|hCoV-19/Brazil/RJ-UFRJ-1640/2020|EPI ISL 492033|B.1.1.33|Brazil|2020-04-29	0.0004741312	South America
South America|hCoV-19/Colombia/CUN-GVI-93301/2020|EPI ISL 447769|B.1.255|Colombia|2020-04-01	South America|hCoV-19/Brazil/RJ-UFRJ-1640/2020|EPI ISL 492033|B.1.1.33|Brazil|2020-04-29	0.0003388167	South America
South America|hCoV-19/Peru/LAM-INS-170/2020|EPI ISL 536563|B.1.1.1|Peru|2020-04-01	South America|hCoV-19/Brazil/RJ-UFRJ-1640/2020|EPI ISL 492033|B.1.1.33|Brazil|2020-04-29	0.0003383239	South America
South America|hCoV-19/Peru/LAM-INS-171/2020|EPI ISL 536564|B.1.5|Peru|2020-04-01	South America|hCoV-19/Brazil/RJ-UFRJ-1640/2020|EPI ISL 492033|B.1.1.33|Brazil|2020-04-29	0.0004070904	South America
South America|hCoV-19/Brazil/PA-0227/2020|EPI ISL 470601|B.1.1.33|Brazil|2020-04-01	South America|hCoV-19/Brazil/RJ-UFRJ-1640/2020|EPI ISL 492033|B.1.1.33|Brazil|2020-04-29	0.0001026578	South America
South America|hCoV-19/Brazil/SC-L19-CD399/2020|EPI ISL 476324|B.1.1.33|Brazil|2020-04-01	South America|hCoV-19/Brazil/RJ-UFRJ-1640/2020|EPI ISL 492033|B.1.1.33|Brazil|2020-04-29	0.0000342164	South America
South America|hCoV-19/Brazil/SP-L19-CD391/2020|EPI ISL 476320|B.1.212|Brazil|2020-04-01	South America|hCoV-19/Brazil/RJ-UFRJ-1640/2020|EPI ISL 492033|B.1.1.33|Brazil|2020-04-29	0.0003080336	South America
South America|hCoV-19/Brazil/RS-L19-CD390/2020|EPI ISL 476319|B.1.1.33|Brazil|2020-04-01	South America|hCoV-19/Brazil/RJ-UFRJ-1640/2020|EPI ISL 492033|B.1.1.33|Brazil|2020-04-29	0.0001026572	South America
South America|hCoV-19/Brazil/PA-0229/2020|EPI ISL 470603|B.1.1.1|Brazil|2020-04-01	South America|hCoV-19/Brazil/RJ-UFRJ-1640/2020|EPI ISL 492033|B.1.1.33|Brazil|2020-04-29	0.0002738037	South America
South America|hCoV-19/Brazil/RJ-0254/2020|EPI ISL 470622|B.39|Brazil|2020-04-01	South America|hCoV-19/Brazil/RJ-UFRJ-1640/2020|EPI ISL 492033|B.1.1.33|Brazil|2020-04-29	0.0005478203	South America
South America|hCoV-19/Brazil/AM-0201/2020|EPI ISL 470568|B.1|Brazil|2020-04-01	South America|hCoV-19/Brazil/RJ-UFRJ-1640/2020|EPI ISL 492033|B.1.1.33|Brazil|2020-04-29	0.0003081682	South America
South America|hCoV-19/Peru/JUN-INS-128/2020|EPI ISL 536526|B.1.5|Peru|2020-04-01	South America|hCoV-19/Brazil/RJ-UFRJ-1640/2020|EPI ISL 492033|B.1.1.33|Brazil|2020-04-29	0.0003766739	South America
South America|hCoV-19/Colombia/un-CIAT-01/2020|EPI ISL 445085|B.1|Colombia|2020-04-02	South America|hCoV-19/Brazil/RJ-UFRJ-1640/2020|EPI ISL 492033|B.1.1.33|Brazil|2020-04-29	0.0003029616	South America
South America|hCoV-19/Argentina/PAIS-A0016/2020|EPI ISL 430807|B.1.1|Argentina|2020-04-02	South America|hCoV-19/Brazil/RJ-UFRJ-1640/2020|EPI ISL 492033|B.1.1.33|Brazil|2020-04-29	0.0001682692	South America
South America|hCoV-19/Brazil/SP-124/2020|EPI ISL 515523|B.1.1.33|Brazil|2020-04-02	South America|hCoV-19/Brazil/RJ-UFRJ-1640/2020|EPI ISL 492033|B.1.1.33|Brazil|2020-04-29	0.0000336500	South America
South America|hCoV-19/Brazil/RJ-1595/2020|EPI ISL 467346|B.39|Brazil|2020-04-02	South America|hCoV-19/Brazil/RJ-UFRJ-1640/2020|EPI ISL 492033|B.1.1.33|Brazil|2020-04-29	0.0007408598	South America
South America|hCoV-19/Brazil/RJ-1100/2020|EPI ISL 456075|B.1.1.33|Brazil|2020-04-02	South America|hCoV-19/Brazil/RJ-UFRJ-1640/2020|EPI ISL 492033|B.1.1.33|Brazil|2020-04-29	0.0000673015	South America
South America|hCoV-19/Brazil/RJ-1574/2020|EPI ISL 467345|B.1.1.33|Brazil|2020-04-02	South America|hCoV-19/Brazil/RJ-UFRJ-1640/2020|EPI ISL 492033|B.1.1.33|Brazil|2020-04-29	0.0000673015	South America
South America|hCoV-19/Brazil/RJ-1555/2020|EPI ISL 467344|B.39|Brazil|2020-04-02	South America|hCoV-19/Brazil/RJ-UFRJ-1640/2020|EPI ISL 492033|B.1.1.33|Brazil|2020-04-29	0.0006061247	South America
South America|hCoV-19/Colombia/VAC-GVI-93511/2020|EPI ISL 447785|B.1|Colombia|2020-04-02	South America|hCoV-19/Brazil/RJ-UFRJ-1640/2020|EPI ISL 492033|B.1.1.33|Brazil|2020-04-29	0.0002693714	South America
South America|hCoV-19/Brazil/RJ-1600/2020|EPI ISL 456082|B.1.1.33|Brazil|2020-04-02	South America|hCoV-19/Brazil/RJ-UFRJ-1640/2020|EPI ISL 492033|B.1.1.33|Brazil|2020-04-29	0.0000673295	South America
South America|hCoV-19/Peru/LOR-INS-058/2020|EPI ISL 514317|B.1.1|Peru|2020-04-02	South America|hCoV-19/Brazil/RJ-UFRJ-1640/2020|EPI ISL 492033|B.1.1.33|Brazil|2020-04-29	0.0001355162	South America
South America|hCoV-19/Chile/RM-ISPCH-57/2020|EPI ISL 445353|B.1.1|Chile|2020-04-02	South America|hCoV-19/Brazil/RJ-UFRJ-1640/2020|EPI ISL 492033|B.1.1.33|Brazil|2020-04-29	0.0001346197	South America
South America|hCoV-19/Chile/RM-ISPCH-55/2020|EPI ISL 445351|B.40|Chile|2020-04-02	South America|hCoV-19/Brazil/RJ-UFRJ-1640/2020|EPI ISL 492033|B.1.1.33|Brazil|2020-04-29	0.0005724309	South America
South America|hCoV-19/Venezuela/VEN-89312/2020|EPI ISL 476702|B.1.1|Venezuela|2020-04-02	South America|hCoV-19/Brazil/RJ-UFRJ-1640/2020|EPI ISL 492033|B.1.1.33|Brazil|2020-04-29	0.0001351946	South America
South America|hCoV-19/Brazil/RJ-0255/2020|EPI ISL 470623|B.1.1.33|Brazil|2020-04-02	South America|hCoV-19/Brazil/RJ-UFRJ-1640/2020|EPI ISL 492033|B.1.1.33|Brazil|2020-04-29	0.0000679346	South America
South America|hCoV-19/Brazil/AM-0203/2020|EPI ISL 470570|B.1.1.33|Brazil|2020-04-02	South America|hCoV-19/Brazil/RJ-UFRJ-1640/2020|EPI ISL 492033|B.1.1.33|Brazil|2020-04-29	0.0001026551	South America
South America|hCoV-19/Brazil/GO-L19-CD413/2020|EPI ISL 476336|B.1.5|Brazil|2020-04-02	South America|hCoV-19/Brazil/RJ-UFRJ-1640/2020|EPI ISL 492033|B.1.1.33|Brazil|2020-04-29	0.0002738159	South America
South America|hCoV-19/Brazil/MA-L19-CD403/2020|EPI ISL 476327|B.1.1.33|Brazil|2020-04-02	South America|hCoV-19/Brazil/RJ-UFRJ-1640/2020|EPI ISL 492033|B.1.1.33|Brazil|2020-04-29	0.0000684375	South America
South America|hCoV-19/Brazil/CE-L19-CD408/2020|EPI ISL 476331|B.1.212|Brazil|2020-04-02	South America|hCoV-19/Brazil/RJ-UFRJ-1640/2020|EPI ISL 492033|B.1.1.33|Brazil|2020-04-29	0.0003080441	South America
South America|hCoV-19/Brazil/CE-0206/2020|EPI ISL 470573|B.1.212|Brazil|2020-04-02	South America|hCoV-19/Brazil/RJ-UFRJ-1640/2020|EPI ISL 492033|B.1.1.33|Brazil|2020-04-29	0.0003430747	South America
South America|hCoV-19/Brazil/RS-L19-CD412/2020|EPI ISL 476335|B.1.1.33|Brazil|2020-04-02	South America|hCoV-19/Brazil/RJ-UFRJ-1640/2020|EPI ISL 492033|B.1.1.33|Brazil|2020-04-29	0.0000345008	South America
South America|hCoV-19/Brazil/MA-L19-CD407/2020|EPI ISL 476330|B.1.1.33|Brazil|2020-04-02	South America|hCoV-19/Brazil/RJ-UFRJ-1640/2020|EPI ISL 492033|B.1.1.33|Brazil|2020-04-29	0.0000691328	South America
South America|hCoV-19/Brazil/PA-0232/2020|EPI ISL 470606|B.1.1.33|Brazil|2020-04-02	South America|hCoV-19/Brazil/RJ-UFRJ-1640/2020|EPI ISL 492033|B.1.1.33|Brazil|2020-04-29	0.0000691367	South America
South America|hCoV-19/Brazil/AM-0204/2020|EPI ISL 470571|B.1|Brazil|2020-04-02	South America|hCoV-19/Brazil/RJ-UFRJ-1640/2020|EPI ISL 492033|B.1.1.33|Brazil|2020-04-29	0.0002790001	South America
South America|hCoV-19/Brazil/SP-L20-CD416/2020|EPI ISL 476351|B.1.1.33|Brazil|2020-04-02	South America|hCoV-19/Brazil/RJ-UFRJ-1640/2020|EPI ISL 492033|B.1.1.33|Brazil|2020-04-29	0.0000697174	South America
South America|hCoV-19/Brazil/GO-L19-CD410/2020|EPI ISL 476333|B.1.5|Brazil|2020-04-02	South America|hCoV-19/Brazil/RJ-UFRJ-1640/2020|EPI ISL 492033|B.1.1.33|Brazil|2020-04-29	0.0002441808	South America
South America|hCoV-19/Brazil/SP-L22-CD475/2020|EPI ISL 476374|B.1.1.33|Brazil|2020-04-02	South America|hCoV-19/Brazil/RJ-UFRJ-1640/2020|EPI ISL 492033|B.1.1.33|Brazil|2020-04-29	0.0000697611	South America
South America|hCoV-19/Colombia/VAC-GVI-93476/2020|EPI ISL 447782|B.1|Colombia|2020-04-02	South America|hCoV-19/Brazil/RJ-UFRJ-1640/2020|EPI ISL 492033|B.1.1.33|Brazil|2020-04-29	0.0002804950	South America
South America|hCoV-19/Colombia/VAC-GVI-93496/2020|EPI ISL 447784|B.1|Colombia|2020-04-02	South America|hCoV-19/Brazil/RJ-UFRJ-1640/2020|EPI ISL 492033|B.1.1.33|Brazil|2020-04-29	0.0002813727	South America
South America|hCoV-19/Brazil/AP-IEC-162620/2020|EPI ISL 524792|B.1.1.33|Brazil|2020-04-03	South America|hCoV-19/Brazil/RJ-UFRJ-1640/2020|EPI ISL 492033|B.1.1.33|Brazil|2020-04-29	0.0000673015	South America
South America|hCoV-19/Brazil/SP-177/2020|EPI ISL 523973|B.1.1.33|Brazil|2020-04-03	South America|hCoV-19/Brazil/RJ-UFRJ-1640/2020|EPI ISL 492033|B.1.1.33|Brazil|2020-04-29	0.0001009544	South America
South America|hCoV-19/Argentina/PAIS-A0017/2020|EPI ISL 430808|B.1.1.1|Argentina|2020-04-03	South America|hCoV-19/Brazil/RJ-UFRJ-1640/2020|EPI ISL 492033|B.1.1.33|Brazil|2020-04-29	0.0003029397	South America
South America|hCoV-19/Brazil/AP-IEC-162741/2020|EPI ISL 458138|B.1.1.33|Brazil|2020-04-03	South America|hCoV-19/Brazil/RJ-UFRJ-1640/2020|EPI ISL 492033|B.1.1.33|Brazil|2020-04-29	0.0001009544	South America
South America|hCoV-19/Colombia/VAC-GVI-93534/2020|EPI ISL 447786|B.1|Colombia|2020-04-03	South America|hCoV-19/Brazil/RJ-UFRJ-1640/2020|EPI ISL 492033|B.1.1.33|Brazil|2020-04-29	0.0002692898	South America
South America|hCoV-19/Colombia/VAC-GVI-93538/2020|EPI ISL 447790|B.1|Colombia|2020-04-03	South America|hCoV-19/Brazil/RJ-UFRJ-1640/2020|EPI ISL 492033|B.1.1.33|Brazil|2020-04-29	0.0003367607	South America
South America|hCoV-19/Colombia/VAC-GVI-93537/2020|EPI ISL 447789|B.1.1|Colombia|2020-04-03	South America|hCoV-19/Brazil/RJ-UFRJ-1640/2020|EPI ISL 492033|B.1.1.33|Brazil|2020-04-29	0.0002356605	South America
South America|hCoV-19/Brazil/RJ-1402/2020|EPI ISL 456079|B.1.1.33|Brazil|2020-04-03	South America|hCoV-19/Brazil/RJ-UFRJ-1640/2020|EPI ISL 492033|B.1.1.33|Brazil|2020-04-29	0.0000673264	South America
South America|hCoV-19/Colombia/VAC-GVI-97210/2020|EPI ISL 447794|B.1.1|Colombia|2020-04-03	South America|hCoV-19/Brazil/RJ-UFRJ-1640/2020|EPI ISL 492033|B.1.1.33|Brazil|2020-04-29	0.0001683529	South America
South America|hCoV-19/Colombia/VAC-GVI-97203/2020|EPI ISL 447793|B.1|Colombia|2020-04-03	South America|hCoV-19/Brazil/RJ-UFRJ-1640/2020|EPI ISL 492033|B.1.1.33|Brazil|2020-04-29	0.0002694440	South America
South America|hCoV-19/Colombia/VAC-GVI-97161/2020|EPI ISL 447791|B.1|Colombia|2020-04-03	South America|hCoV-19/Brazil/RJ-UFRJ-1640/2020|EPI ISL 492033|B.1.1.33|Brazil|2020-04-29	0.0002695620	South America
South America|hCoV-19/Chile/RM-ISPCH-76/2020|EPI ISL 445373|B.1.1.33|Chile|2020-04-03	South America|hCoV-19/Brazil/RJ-UFRJ-1640/2020|EPI ISL 492033|B.1.1.33|Brazil|2020-04-29	0.0000673060	South America
South America|hCoV-19/Colombia/CUN-INS-96791/2020|EPI ISL 498167|B.1|Colombia|2020-04-03	South America|hCoV-19/Brazil/RJ-UFRJ-1640/2020|EPI ISL 492033|B.1.1.33|Brazil|2020-04-29	0.0002019694	South America
South America|hCoV-19/Colombia/VAC-GVI-97181/2020|EPI ISL 447792|B.1.255|Colombia|2020-04-03	South America|hCoV-19/Brazil/RJ-UFRJ-1640/2020|EPI ISL 492033|B.1.1.33|Brazil|2020-04-29	0.0004041443	South America
South America|hCoV-19/Brazil/RJ-0256/2020|EPI ISL 470624|B.1.1.33|Brazil|2020-04-03	South America|hCoV-19/Brazil/RJ-UFRJ-1640/2020|EPI ISL 492033|B.1.1.33|Brazil|2020-04-29	0.0001358788	South America
South America|hCoV-19/Brazil/MG-0219/2020|EPI ISL 470585|B.1.1.33|Brazil|2020-04-03	South America|hCoV-19/Brazil/RJ-UFRJ-1640/2020|EPI ISL 492033|B.1.1.33|Brazil|2020-04-29	0.0000342152	South America
South America|hCoV-19/Brazil/SP-L19-CD409/2020|EPI ISL 476332|B.1.1.33|Brazil|2020-04-03	South America|hCoV-19/Brazil/RJ-UFRJ-1640/2020|EPI ISL 492033|B.1.1.33|Brazil|2020-04-29	0.0000684343	South America
South America|hCoV-19/Brazil/SP-L20-CD415/2020|EPI ISL 476350|B.1.1.33|Brazil|2020-04-03	South America|hCoV-19/Brazil/RJ-UFRJ-1640/2020|EPI ISL 492033|B.1.1.33|Brazil|2020-04-29	0.0000684366	South America
South America|hCoV-19/Brazil/GO-0209/2020|EPI ISL 470576|B.1.5|Brazil|2020-04-03	South America|hCoV-19/Brazil/RJ-UFRJ-1640/2020|EPI ISL 492033|B.1.1.33|Brazil|2020-04-29	0.0002396018	South America
South America|hCoV-19/Brazil/PE-L20-CD432/2020|EPI ISL 476359|B.1.1|Brazil|2020-04-03	South America|hCoV-19/Brazil/RJ-UFRJ-1640/2020|EPI ISL 492033|B.1.1.33|Brazil|2020-04-29	0.0001026713	South America
South America|hCoV-19/Brazil/PA-0237/2020|EPI ISL 470611|B.1.1.33|Brazil|2020-04-03	South America|hCoV-19/Brazil/RJ-UFRJ-1640/2020|EPI ISL 492033|B.1.1.33|Brazil|2020-04-29	0.0001037003	South America
South America|hCoV-19/Brazil/PA-0235/2020|EPI ISL 470609|B.1.1.33|Brazil|2020-04-03	South America|hCoV-19/Brazil/RJ-UFRJ-1640/2020|EPI ISL 492033|B.1.1.33|Brazil|2020-04-29	0.0000691367	South America
South America|hCoV-19/Brazil/SP-L1-CAMPI8/2020|EPI ISL 476170|B.1.1.33|Brazil|2020-04-03	South America|hCoV-19/Brazil/RJ-UFRJ-1640/2020|EPI ISL 492033|B.1.1.33|Brazil|2020-04-29	0.0000348506	South America
South America|hCoV-19/Brazil/SP-L20-CD418/2020|EPI ISL 476352|B.1.1.33|Brazil|2020-04-03	South America|hCoV-19/Brazil/RJ-UFRJ-1640/2020|EPI ISL 492033|B.1.1.33|Brazil|2020-04-29	0.0001050325	South America
South America|hCoV-19/Brazil/SP-131/2020|EPI ISL 471543|B.1.5|Brazil|2020-04-04	South America|hCoV-19/Brazil/RJ-UFRJ-1640/2020|EPI ISL 492033|B.1.1.33|Brazil|2020-04-29	0.0002692876	South America
South America|hCoV-19/Chile/RM-ISPCH-79/2020|EPI ISL 445376|B.1|Chile|2020-04-04	South America|hCoV-19/Brazil/RJ-UFRJ-1640/2020|EPI ISL 492033|B.1.1.33|Brazil|2020-04-29	0.0004039695	South America
South America|hCoV-19/Chile/RM-ISPCH-78/2020|EPI ISL 445375|B.1.1.1|Chile|2020-04-04	South America|hCoV-19/Brazil/RJ-UFRJ-1640/2020|EPI ISL 492033|B.1.1.33|Brazil|2020-04-29	0.0002692486	South America
South America|hCoV-19/Colombia/CUN-GVI-97718/2020|EPI ISL 447800|B.1.255|Colombia|2020-04-04	South America|hCoV-19/Brazil/RJ-UFRJ-1640/2020|EPI ISL 492033|B.1.1.33|Brazil|2020-04-29	0.0002692898	South America
South America|hCoV-19/Colombia/NAR-GVI-97417/2020|EPI ISL 447798|B.1.1|Colombia|2020-04-04	South America|hCoV-19/Brazil/RJ-UFRJ-1640/2020|EPI ISL 492033|B.1.1.33|Brazil|2020-04-29	0.0001346134	South America
South America|hCoV-19/Brazil/RJ-1830/2020|EPI ISL 541349|B.1.1.33|Brazil|2020-04-04	South America|hCoV-19/Brazil/RJ-UFRJ-1640/2020|EPI ISL 492033|B.1.1.33|Brazil|2020-04-29	0.0001009625	South America
South America|hCoV-19/Colombia/VAC-GVI-97321/2020|EPI ISL 447796|B.1.1|Colombia|2020-04-04	South America|hCoV-19/Brazil/RJ-UFRJ-1640/2020|EPI ISL 492033|B.1.1.33|Brazil|2020-04-29	0.0001346486	South America
South America|hCoV-19/Colombia/VAC-GVI-97212/2020|EPI ISL 447795|B.1|Colombia|2020-04-04	South America|hCoV-19/Brazil/RJ-UFRJ-1640/2020|EPI ISL 492033|B.1.1.33|Brazil|2020-04-29	0.0003366926	South America
South America|hCoV-19/Colombia/MET-GVI-97782/2020|EPI ISL 447803|B.1.1|Colombia|2020-04-04	South America|hCoV-19/Brazil/RJ-UFRJ-1640/2020|EPI ISL 492033|B.1.1.33|Brazil|2020-04-29	0.0001683088	South America
South America|hCoV-19/Colombia/MET-GVI-97769/2020|EPI ISL 447802|B.1.1|Colombia|2020-04-04	South America|hCoV-19/Brazil/RJ-UFRJ-1640/2020|EPI ISL 492033|B.1.1.33|Brazil|2020-04-29	0.0001009816	South America
South America|hCoV-19/Colombia/RIS-GVI-98006/2020|EPI ISL 447809|B.1.3|Colombia|2020-04-04	South America|hCoV-19/Brazil/RJ-UFRJ-1640/2020|EPI ISL 492033|B.1.1.33|Brazil|2020-04-29	0.0004041119	South America
South America|hCoV-19/Colombia/BOY-GVI-97349/2020|EPI ISL 447797|B.1.255|Colombia|2020-04-04	South America|hCoV-19/Brazil/RJ-UFRJ-1640/2020|EPI ISL 492033|B.1.1.33|Brazil|2020-04-29	0.0003367179	South America
South America|hCoV-19/Colombia/MET-GVI-97783/2020|EPI ISL 447804|B.1.1|Colombia|2020-04-04	South America|hCoV-19/Brazil/RJ-UFRJ-1640/2020|EPI ISL 492033|B.1.1.33|Brazil|2020-04-29	0.0001683258	South America
South America|hCoV-19/Chile/RM-ISPCH-77/2020|EPI ISL 445374|B.1.1.1|Chile|2020-04-04	South America|hCoV-19/Brazil/RJ-UFRJ-1640/2020|EPI ISL 492033|B.1.1.33|Brazil|2020-04-29	0.0002692577	South America
South America|hCoV-19/Chile/BI-ISPCH-4/2020|EPI ISL 445378|B.1.1|Chile|2020-04-04	South America|hCoV-19/Brazil/RJ-UFRJ-1640/2020|EPI ISL 492033|B.1.1.33|Brazil|2020-04-29	0.0001346169	South America
South America|hCoV-19/Brazil/RJ-1862/2020|EPI ISL 541350|B.1.1.33|Brazil|2020-04-04	South America|hCoV-19/Brazil/RJ-UFRJ-1640/2020|EPI ISL 492033|B.1.1.33|Brazil|2020-04-29	0.0000673114	South America
South America|hCoV-19/Brazil/RJ-1783/2020|EPI ISL 541347|B.1.1.33|Brazil|2020-04-04	South America|hCoV-19/Brazil/RJ-UFRJ-1640/2020|EPI ISL 492033|B.1.1.33|Brazil|2020-04-29	0.0000673922	South America
South America|hCoV-19/Argentina/PAIS-A0018/2020|EPI ISL 430809|B.1.1.1|Argentina|2020-04-04	South America|hCoV-19/Brazil/RJ-UFRJ-1640/2020|EPI ISL 492033|B.1.1.33|Brazil|2020-04-29	0.0003034668	South America
South America|hCoV-19/Brazil/MG-0220/2020|EPI ISL 470586|B.1.1.33|Brazil|2020-04-04	South America|hCoV-19/Brazil/RJ-UFRJ-1640/2020|EPI ISL 492033|B.1.1.33|Brazil|2020-04-29	0.0001368736	South America
South America|hCoV-19/Brazil/GO-0210/2020|EPI ISL 470577|B.1.1.33|Brazil|2020-04-04	South America|hCoV-19/Brazil/RJ-UFRJ-1640/2020|EPI ISL 492033|B.1.1.33|Brazil|2020-04-29	0.0000342175	South America
South America|hCoV-19/Chile/RM-ISPCH-74/2020|EPI ISL 445370|B.1.1.33|Chile|2020-04-05	South America|hCoV-19/Brazil/RJ-UFRJ-1640/2020|EPI ISL 492033|B.1.1.33|Brazil|2020-04-29	0.0000336500	South America
South America|hCoV-19/Chile/RM-ISPCH-80/2020|EPI ISL 445377|B.1.1|Chile|2020-04-05	South America|hCoV-19/Brazil/RJ-UFRJ-1640/2020|EPI ISL 492033|B.1.1.33|Brazil|2020-04-29	0.0001346089	South America
South America|hCoV-19/Brazil/RJ-1870/2020|EPI ISL 541351|B.1|Brazil|2020-04-05	South America|hCoV-19/Brazil/RJ-UFRJ-1640/2020|EPI ISL 492033|B.1.1.33|Brazil|2020-04-29	0.0002356660	South America
South America|hCoV-19/Colombia/RIS-GVI-98011/2020|EPI ISL 447810|B.1.3|Colombia|2020-04-05	South America|hCoV-19/Brazil/RJ-UFRJ-1640/2020|EPI ISL 492033|B.1.1.33|Brazil|2020-04-29	0.0004377500	South America
South America|hCoV-19/Colombia/CUN-GVI-98087/2020|EPI ISL 447812|B.1.255|Colombia|2020-04-05	South America|hCoV-19/Brazil/RJ-UFRJ-1640/2020|EPI ISL 492033|B.1.1.33|Brazil|2020-04-29	0.0002693351	South America
South America|hCoV-19/Colombia/CUN-GVI-98290/2020|EPI ISL 447813|B.1.255|Colombia|2020-04-05	South America|hCoV-19/Brazil/RJ-UFRJ-1640/2020|EPI ISL 492033|B.1.1.33|Brazil|2020-04-29	0.0003704344	South America
South America|hCoV-19/Brazil/SP-L22-CD487/2020|EPI ISL 476383|B.1.1.33|Brazil|2020-04-05	South America|hCoV-19/Brazil/RJ-UFRJ-1640/2020|EPI ISL 492033|B.1.1.33|Brazil|2020-04-29	0.0000342152	South America
South America|hCoV-19/Colombia/HUI-GVI-98032/2020|EPI ISL 447811|B.1.5|Colombia|2020-04-05	South America|hCoV-19/Brazil/RJ-UFRJ-1640/2020|EPI ISL 492033|B.1.1.33|Brazil|2020-04-29	0.0002090324	South America
South America|hCoV-19/Brazil/MG-0221/2020|EPI ISL 470587|B.1.1.33|Brazil|2020-04-05	South America|hCoV-19/Brazil/RJ-UFRJ-1640/2020|EPI ISL 492033|B.1.1.33|Brazil|2020-04-29	0.0001045696	South America
South America|hCoV-19/Brazil/MA-IEC-163069/2020|EPI ISL 458149|B.1.1.33|Brazil|2020-04-06	South America|hCoV-19/Brazil/RJ-UFRJ-1640/2020|EPI ISL 492033|B.1.1.33|Brazil|2020-04-29	0.0001682691	South America
South America|hCoV-19/Brazil/RJ-1466/2020|EPI ISL 456081|B.1.1.33|Brazil|2020-04-06	South America|hCoV-19/Brazil/RJ-UFRJ-1640/2020|EPI ISL 492033|B.1.1.33|Brazil|2020-04-29	0.0000336624	South America
South America|hCoV-19/Brazil/RJ-1464/2020|EPI ISL 456080|B.1.1.33|Brazil|2020-04-06	South America|hCoV-19/Brazil/RJ-UFRJ-1640/2020|EPI ISL 492033|B.1.1.33|Brazil|2020-04-29	0.0000673281	South America
South America|hCoV-19/Chile/RM-ISPCH-73/2020|EPI ISL 445369|B.1.1.33|Chile|2020-04-06	South America|hCoV-19/Brazil/RJ-UFRJ-1640/2020|EPI ISL 492033|B.1.1.33|Brazil|2020-04-29	0.0000673037	South America
South America|hCoV-19/Brazil/RJ-1798/2020|EPI ISL 541348|B.1.1.33|Brazil|2020-04-06	South America|hCoV-19/Brazil/RJ-UFRJ-1640/2020|EPI ISL 492033|B.1.1.33|Brazil|2020-04-29	0.0000673060	South America
South America|hCoV-19/Brazil/PE-IAM215/2020|EPI ISL 500471|B.1.1|Brazil|2020-04-06	South America|hCoV-19/Brazil/RJ-UFRJ-1640/2020|EPI ISL 492033|B.1.1.33|Brazil|2020-04-29	0.0001698350	South America
South America|hCoV-19/Brazil/RJ-0257/2020|EPI ISL 470625|B.1.1.33|Brazil|2020-04-06	South America|hCoV-19/Brazil/RJ-UFRJ-1640/2020|EPI ISL 492033|B.1.1.33|Brazil|2020-04-29	0.0000339642	South America
South America|hCoV-19/Colombia/SAN-INS-94514/2020|EPI ISL 456156|B.1.1|Colombia|2020-04-06	South America|hCoV-19/Brazil/RJ-UFRJ-1640/2020|EPI ISL 492033|B.1.1.33|Brazil|2020-04-29	0.0001023316	South America
South America|hCoV-19/Colombia/VAC-GVI-97223/2020|EPI ISL 447814|B.1.5|Colombia|2020-04-06	South America|hCoV-19/Brazil/RJ-UFRJ-1640/2020|EPI ISL 492033|B.1.1.33|Brazil|2020-04-29	0.0002734281	South America
South America|hCoV-19/Brazil/MG-0222/2020|EPI ISL 470588|B.1.1.33|Brazil|2020-04-06	South America|hCoV-19/Brazil/RJ-UFRJ-1640/2020|EPI ISL 492033|B.1.1.33|Brazil|2020-04-29	0.0002053422	South America
South America|hCoV-19/Brazil/SP-L20-CD436/2020|EPI ISL 476362|B.1.1.33|Brazil|2020-04-06	South America|hCoV-19/Brazil/RJ-UFRJ-1640/2020|EPI ISL 492033|B.1.1.33|Brazil|2020-04-29	0.0000702867	South America
South America|hCoV-19/Ecuador/USFQ-128/2020|EPI ISL 491933|B.1.5|Ecuador|2020-04-07	South America|hCoV-19/Brazil/RJ-UFRJ-1640/2020|EPI ISL 492033|B.1.1.33|Brazil|2020-04-29	0.0003029413	South America
South America|hCoV-19/Ecuador/USFQ-129/2020|EPI ISL 491934|B.1.1.10|Ecuador|2020-04-07	South America|hCoV-19/Brazil/RJ-UFRJ-1640/2020|EPI ISL 492033|B.1.1.33|Brazil|2020-04-29	0.0001682692	South America
South America|hCoV-19/Argentina/PAIS-A0019/2020|EPI ISL 430810|B.1.3|Argentina|2020-04-07	South America|hCoV-19/Brazil/RJ-UFRJ-1640/2020|EPI ISL 492033|B.1.1.33|Brazil|2020-04-29	0.0004376615	South America
South America|hCoV-19/Colombia/COR-GVI-97517/2020|EPI ISL 447816|B.1|Colombia|2020-04-07	South America|hCoV-19/Brazil/RJ-UFRJ-1640/2020|EPI ISL 492033|B.1.1.33|Brazil|2020-04-29	0.0003031453	South America
South America|hCoV-19/Brazil/PE-IAM89/2020|EPI ISL 500486|B.1.1|Brazil|2020-04-07	South America|hCoV-19/Brazil/RJ-UFRJ-1640/2020|EPI ISL 492033|B.1.1.33|Brazil|2020-04-29	0.0001009714	South America
South America|hCoV-19/Brazil/PE-IAM10/2020|EPI ISL 500461|B.1.1|Brazil|2020-04-07	South America|hCoV-19/Brazil/RJ-UFRJ-1640/2020|EPI ISL 492033|B.1.1.33|Brazil|2020-04-29	0.0001684222	South America
South America|hCoV-19/Brazil/PE-IAM08/2020|EPI ISL 500460|B.1.1|Brazil|2020-04-07	South America|hCoV-19/Brazil/RJ-UFRJ-1640/2020|EPI ISL 492033|B.1.1.33|Brazil|2020-04-29	0.0001348175	South America
South America|hCoV-19/Ecuador/USFQ-207/2020|EPI ISL 527819|B.1.1|Ecuador|2020-04-07	South America|hCoV-19/Brazil/RJ-UFRJ-1640/2020|EPI ISL 492033|B.1.1.33|Brazil|2020-04-29	0.0001692901	South America
South America|hCoV-19/Brazil/RJ-0259/2020|EPI ISL 470626|B.1.1.33|Brazil|2020-04-07	South America|hCoV-19/Brazil/RJ-UFRJ-1640/2020|EPI ISL 492033|B.1.1.33|Brazil|2020-04-29	0.0001358568	South America
South America|hCoV-19/Brazil/RJ-0260/2020|EPI ISL 470627|B.1.1.33|Brazil|2020-04-07	South America|hCoV-19/Brazil/RJ-UFRJ-1640/2020|EPI ISL 492033|B.1.1.33|Brazil|2020-04-29	0.0001698248	South America
South America|hCoV-19/Brazil/PE-IAM226/2020|EPI ISL 500474|B.1.1|Brazil|2020-04-07	South America|hCoV-19/Brazil/RJ-UFRJ-1640/2020|EPI ISL 492033|B.1.1.33|Brazil|2020-04-29	0.0002040880	South America
South America|hCoV-19/Brazil/SP-L1-CAMPI13/2020|EPI ISL 476155|B.1.1.33|Brazil|2020-04-07	South America|hCoV-19/Brazil/RJ-UFRJ-1640/2020|EPI ISL 492033|B.1.1.33|Brazil|2020-04-29	0.0000342163	South America
South America|hCoV-19/Brazil/PE-IAM18/2020|EPI ISL 500868|B.1.1|Brazil|2020-04-07	South America|hCoV-19/Brazil/RJ-UFRJ-1640/2020|EPI ISL 492033|B.1.1.33|Brazil|2020-04-29	0.0001716021	South America
South America|hCoV-19/Brazil/PE-IAM17/2020|EPI ISL 500866|B.1.1|Brazil|2020-04-07	South America|hCoV-19/Brazil/RJ-UFRJ-1640/2020|EPI ISL 492033|B.1.1.33|Brazil|2020-04-29	0.0001727484	South America
South America|hCoV-19/Brazil/PE-IAM16/2020|EPI ISL 500865|B.1.1|Brazil|2020-04-07	South America|hCoV-19/Brazil/RJ-UFRJ-1640/2020|EPI ISL 492033|B.1.1.33|Brazil|2020-04-29	0.0001736941	South America
South America|hCoV-19/Brazil/PE-IAM19/2020|EPI ISL 500467|B.1|Brazil|2020-04-07	South America|hCoV-19/Brazil/RJ-UFRJ-1640/2020|EPI ISL 492033|B.1.1.33|Brazil|2020-04-29	0.0004529973	South America
South America|hCoV-19/Brazil/SP-138/2020|EPI ISL 468305|B.1.1|Brazil|2020-04-08	South America|hCoV-19/Brazil/RJ-UFRJ-1640/2020|EPI ISL 492033|B.1.1.33|Brazil|2020-04-29	0.0002356142	South America
South America|hCoV-19/Brazil/RJ-INCA-C06/2020|EPI ISL 513513|B.1.1.33|Brazil|2020-04-08	South America|hCoV-19/Brazil/RJ-UFRJ-1640/2020|EPI ISL 492033|B.1.1.33|Brazil|2020-04-29	0.0001009544	South America
South America|hCoV-19/Brazil/PE-IAM84/2020|EPI ISL 500484|B.1.1|Brazil|2020-04-08	South America|hCoV-19/Brazil/RJ-UFRJ-1640/2020|EPI ISL 492033|B.1.1.33|Brazil|2020-04-29	0.0001346089	South America
South America|hCoV-19/Brazil/RJ-1702/2020|EPI ISL 456087|B.1.1.33|Brazil|2020-04-08	South America|hCoV-19/Brazil/RJ-UFRJ-1640/2020|EPI ISL 492033|B.1.1.33|Brazil|2020-04-29	0.0000673264	South America
South America|hCoV-19/Brazil/RJ-1690/2020|EPI ISL 456084|B.1.1.33|Brazil|2020-04-08	South America|hCoV-19/Brazil/RJ-UFRJ-1640/2020|EPI ISL 492033|B.1.1.33|Brazil|2020-04-29	0.0001346622	South America
South America|hCoV-19/Brazil/RJ-1701/2020|EPI ISL 456086|B.1.1.33|Brazil|2020-04-08	South America|hCoV-19/Brazil/RJ-UFRJ-1640/2020|EPI ISL 492033|B.1.1.33|Brazil|2020-04-29	0.0001009918	South America
South America|hCoV-19/Brazil/RJ-1691/2020|EPI ISL 456085|B.1.1.33|Brazil|2020-04-08	South America|hCoV-19/Brazil/RJ-UFRJ-1640/2020|EPI ISL 492033|B.1.1.33|Brazil|2020-04-29	0.0000336624	South America
South America|hCoV-19/Peru/LAM-INS-044/2020|EPI ISL 514265|B.1.1.1|Peru|2020-04-08	South America|hCoV-19/Brazil/RJ-UFRJ-1640/2020|EPI ISL 492033|B.1.1.33|Brazil|2020-04-29	0.0002710764	South America
South America|hCoV-19/Brazil/PE-IAM30/2020|EPI ISL 500477|B.1.1|Brazil|2020-04-08	South America|hCoV-19/Brazil/RJ-UFRJ-1640/2020|EPI ISL 492033|B.1.1.33|Brazil|2020-04-29	0.0001346859	South America
South America|hCoV-19/Brazil/PE-IAM29/2020|EPI ISL 500872|B.1.1|Brazil|2020-04-08	South America|hCoV-19/Brazil/RJ-UFRJ-1640/2020|EPI ISL 492033|B.1.1.33|Brazil|2020-04-29	0.0001685676	South America
South America|hCoV-19/Brazil/PE-IAM221/2020|EPI ISL 500473|B.1.1|Brazil|2020-04-08	South America|hCoV-19/Brazil/RJ-UFRJ-1640/2020|EPI ISL 492033|B.1.1.33|Brazil|2020-04-29	0.0001013705	South America
South America|hCoV-19/Brazil/PE-IAM48/2020|EPI ISL 500482|B.1.1|Brazil|2020-04-08	South America|hCoV-19/Brazil/RJ-UFRJ-1640/2020|EPI ISL 492033|B.1.1.33|Brazil|2020-04-29	0.0001352586	South America
South America|hCoV-19/Brazil/PE-IAM87/2020|EPI ISL 500485|B.1.1|Brazil|2020-04-08	South America|hCoV-19/Brazil/RJ-UFRJ-1640/2020|EPI ISL 492033|B.1.1.33|Brazil|2020-04-29	0.0001353741	South America
South America|hCoV-19/Brazil/PE-IAM39/2020|EPI ISL 500481|B.1.1|Brazil|2020-04-08	South America|hCoV-19/Brazil/RJ-UFRJ-1640/2020|EPI ISL 492033|B.1.1.33|Brazil|2020-04-29	0.0003051890	South America
South America|hCoV-19/Brazil/PE-IAM273/2020|EPI ISL 500476|B.1.1|Brazil|2020-04-08	South America|hCoV-19/Brazil/RJ-UFRJ-1640/2020|EPI ISL 492033|B.1.1.33|Brazil|2020-04-29	0.0001710563	South America
South America|hCoV-19/Brazil/SP-L1-CAMPI16/2020|EPI ISL 476158|B.1.1.33|Brazil|2020-04-08	South America|hCoV-19/Brazil/RJ-UFRJ-1640/2020|EPI ISL 492033|B.1.1.33|Brazil|2020-04-29	0.0000684337	South America
South America|hCoV-19/Brazil/MG-0289/2020|EPI ISL 470594|B.1.1.33|Brazil|2020-04-08	South America|hCoV-19/Brazil/RJ-UFRJ-1640/2020|EPI ISL 492033|B.1.1.33|Brazil|2020-04-29	0.0002053143	South America
South America|hCoV-19/Brazil/RJ-0261/2020|EPI ISL 470628|B.1.1.33|Brazil|2020-04-08	South America|hCoV-19/Brazil/RJ-UFRJ-1640/2020|EPI ISL 492033|B.1.1.33|Brazil|2020-04-29	0.0000342468	South America
South America|hCoV-19/Brazil/AP-IEC-163359/2020|EPI ISL 524795|B.1.1.33|Brazil|2020-04-09	South America|hCoV-19/Brazil/RJ-UFRJ-1640/2020|EPI ISL 492033|B.1.1.33|Brazil|2020-04-29	0.0000336500	South America
South America|hCoV-19/Brazil/RJ-1901/2020|EPI ISL 456089|B.1.1.33|Brazil|2020-04-09	South America|hCoV-19/Brazil/RJ-UFRJ-1640/2020|EPI ISL 492033|B.1.1.33|Brazil|2020-04-29	0.0001346685	South America
South America|hCoV-19/Brazil/RJ-1902/2020|EPI ISL 456090|B.1.1.33|Brazil|2020-04-09	South America|hCoV-19/Brazil/RJ-UFRJ-1640/2020|EPI ISL 492033|B.1.1.33|Brazil|2020-04-29	0.0001346650	South America
South America|hCoV-19/Brazil/RJ-1921/2020|EPI ISL 456091|B.1.1.33|Brazil|2020-04-09	South America|hCoV-19/Brazil/RJ-UFRJ-1640/2020|EPI ISL 492033|B.1.1.33|Brazil|2020-04-29	0.0001009991	South America
South America|hCoV-19/Colombia/MET-INS-95637/2020|EPI ISL 498164|B.1.1|Colombia|2020-04-09	South America|hCoV-19/Brazil/RJ-UFRJ-1640/2020|EPI ISL 492033|B.1.1.33|Brazil|2020-04-29	0.0001009680	South America
South America|hCoV-19/Colombia/RIS-INS-95663/2020|EPI ISL 498165|B.1.5|Colombia|2020-04-09	South America|hCoV-19/Brazil/RJ-UFRJ-1640/2020|EPI ISL 492033|B.1.1.33|Brazil|2020-04-29	0.0002693114	South America
South America|hCoV-19/Brazil/PE-IAM138/2020|EPI ISL 500463|B|Brazil|2020-04-09	South America|hCoV-19/Brazil/RJ-UFRJ-1640/2020|EPI ISL 492033|B.1.1.33|Brazil|2020-04-29	0.0003706273	South America
South America|hCoV-19/Colombia/COR-GVI-97527/2020|EPI ISL 447817|B.1.255|Colombia|2020-04-09	South America|hCoV-19/Brazil/RJ-UFRJ-1640/2020|EPI ISL 492033|B.1.1.33|Brazil|2020-04-29	0.0003030739	South America
South America|hCoV-19/Brazil/PE-IAM103/2020|EPI ISL 500462|B.1.1|Brazil|2020-04-09	South America|hCoV-19/Brazil/RJ-UFRJ-1640/2020|EPI ISL 492033|B.1.1.33|Brazil|2020-04-29	0.0001352175	South America
South America|hCoV-19/Brazil/RJ-0262/2020|EPI ISL 470629|B.1.1.33|Brazil|2020-04-09	South America|hCoV-19/Brazil/RJ-UFRJ-1640/2020|EPI ISL 492033|B.1.1.33|Brazil|2020-04-29	0.0000339619	South America
South America|hCoV-19/Brazil/PE-IAM238/2020|EPI ISL 500475|B.1.1|Brazil|2020-04-09	South America|hCoV-19/Brazil/RJ-UFRJ-1640/2020|EPI ISL 492033|B.1.1.33|Brazil|2020-04-29	0.0001359491	South America
South America|hCoV-19/Brazil/PE-IAM212/2020|EPI ISL 500470|B.1.1|Brazil|2020-04-09	South America|hCoV-19/Brazil/RJ-UFRJ-1640/2020|EPI ISL 492033|B.1.1.33|Brazil|2020-04-29	0.0002382701	South America
South America|hCoV-19/Brazil/PE-IAM220/2020|EPI ISL 500472|B.1.1|Brazil|2020-04-09	South America|hCoV-19/Brazil/RJ-UFRJ-1640/2020|EPI ISL 492033|B.1.1.33|Brazil|2020-04-29	0.0001365140	South America
South America|hCoV-19/Brazil/SP-L1-CAMPI19/2020|EPI ISL 476160|B.1.1.33|Brazil|2020-04-09	South America|hCoV-19/Brazil/RJ-UFRJ-1640/2020|EPI ISL 492033|B.1.1.33|Brazil|2020-04-29	0.0000342163	South America
South America|hCoV-19/Brazil/MG-0288/2020|EPI ISL 470593|B.1|Brazil|2020-04-09	South America|hCoV-19/Brazil/RJ-UFRJ-1640/2020|EPI ISL 492033|B.1.1.33|Brazil|2020-04-29	0.0002738836	South America
South America|hCoV-19/Brazil/PE-IAM167/2020|EPI ISL 500466|B.1.1|Brazil|2020-04-09	South America|hCoV-19/Brazil/RJ-UFRJ-1640/2020|EPI ISL 492033|B.1.1.33|Brazil|2020-04-29	0.0001716832	South America
South America|hCoV-19/Brazil/PE-IAM209/2020|EPI ISL 500468|B.1.1|Brazil|2020-04-09	South America|hCoV-19/Brazil/RJ-UFRJ-1640/2020|EPI ISL 492033|B.1.1.33|Brazil|2020-04-29	0.0001380221	South America
South America|hCoV-19/Brazil/PE-IAM230/2020|EPI ISL 500869|B.1.1|Brazil|2020-04-09	South America|hCoV-19/Brazil/RJ-UFRJ-1640/2020|EPI ISL 492033|B.1.1.33|Brazil|2020-04-29	0.0001727640	South America
South America|hCoV-19/Brazil/PE-IAM235/2020|EPI ISL 500870|B.1.1|Brazil|2020-04-09	South America|hCoV-19/Brazil/RJ-UFRJ-1640/2020|EPI ISL 492033|B.1.1.33|Brazil|2020-04-29	0.0001384012	South America
South America|hCoV-19/Brazil/PE-IAM171/2020|EPI ISL 500867|B.1.1|Brazil|2020-04-09	South America|hCoV-19/Brazil/RJ-UFRJ-1640/2020|EPI ISL 492033|B.1.1.33|Brazil|2020-04-29	0.0003121876	South America
South America|hCoV-19/Brazil/PE-IAM158/2020|EPI ISL 500465|B.1.1|Brazil|2020-04-09	South America|hCoV-19/Brazil/RJ-UFRJ-1640/2020|EPI ISL 492033|B.1.1.33|Brazil|2020-04-29	0.0002433924	South America
South America|hCoV-19/Brazil/PE-IAM211/2020|EPI ISL 500469|B.1.1|Brazil|2020-04-09	South America|hCoV-19/Brazil/RJ-UFRJ-1640/2020|EPI ISL 492033|B.1.1.33|Brazil|2020-04-29	0.0001740177	South America
South America|hCoV-19/Brazil/PE-IAM139/2020|EPI ISL 500464|B.1.1|Brazil|2020-04-09	South America|hCoV-19/Brazil/RJ-UFRJ-1640/2020|EPI ISL 492033|B.1.1.33|Brazil|2020-04-29	0.0001397988	South America
South America|hCoV-19/Brazil/PE-IAM248/2020|EPI ISL 500871|B.1.1|Brazil|2020-04-09	South America|hCoV-19/Brazil/RJ-UFRJ-1640/2020|EPI ISL 492033|B.1.1.33|Brazil|2020-04-29	0.0001414227	South America
South America|hCoV-19/Brazil/SP-181/2020|EPI ISL 523976|B.1.1.33|Brazil|2020-04-10	South America|hCoV-19/Brazil/RJ-UFRJ-1640/2020|EPI ISL 492033|B.1.1.33|Brazil|2020-04-29	0.0001346087	South America
South America|hCoV-19/Brazil/RJ-1923/2020|EPI ISL 456092|B.1.1.33|Brazil|2020-04-10	South America|hCoV-19/Brazil/RJ-UFRJ-1640/2020|EPI ISL 492033|B.1.1.33|Brazil|2020-04-29	0.0000673295	South America
South America|hCoV-19/Peru/ANC-INS-049/2020|EPI ISL 516653|C.14|Peru|2020-04-10	South America|hCoV-19/Brazil/RJ-UFRJ-1640/2020|EPI ISL 492033|B.1.1.33|Brazil|2020-04-29	0.0003388925	South America
South America|hCoV-19/Brazil/SP-545/2020|EPI ISL 471551|B.1.1.33|Brazil|2020-04-10	South America|hCoV-19/Brazil/RJ-UFRJ-1640/2020|EPI ISL 492033|B.1.1.33|Brazil|2020-04-29	0.0000673091	South America
South America|hCoV-19/Brazil/SP-176/2020|EPI ISL 523972|B.1|Brazil|2020-04-11	South America|hCoV-19/Brazil/RJ-UFRJ-1640/2020|EPI ISL 492033|B.1.1.33|Brazil|2020-04-29	0.0003029476	South America
South America|hCoV-19/Argentina/PAIS-A0020/2020|EPI ISL 430811|B.1.1.1|Argentina|2020-04-11	South America|hCoV-19/Brazil/RJ-UFRJ-1640/2020|EPI ISL 492033|B.1.1.33|Brazil|2020-04-29	0.0002692612	South America
South America|hCoV-19/Peru/ANC-INS-050/2020|EPI ISL 516654|B.1.255|Peru|2020-04-11	South America|hCoV-19/Brazil/RJ-UFRJ-1640/2020|EPI ISL 492033|B.1.1.33|Brazil|2020-04-29	0.0003049074	South America
South America|hCoV-19/Peru/ANC-INS-045/2020|EPI ISL 516628|B.1.255|Peru|2020-04-11	South America|hCoV-19/Brazil/RJ-UFRJ-1640/2020|EPI ISL 492033|B.1.1.33|Brazil|2020-04-29	0.0003049901	South America
South America|hCoV-19/Peru/LIM-INS-041/2020|EPI ISL 514226|B.1.1|Peru|2020-04-11	South America|hCoV-19/Brazil/RJ-UFRJ-1640/2020|EPI ISL 492033|B.1.1.33|Brazil|2020-04-29	0.0001016349	South America
South America|hCoV-19/Peru/ANC-INS-052/2020|EPI ISL 516686|B.1.1.1|Peru|2020-04-11	South America|hCoV-19/Brazil/RJ-UFRJ-1640/2020|EPI ISL 492033|B.1.1.33|Brazil|2020-04-29	0.0003049758	South America
South America|hCoV-19/Peru/LIM-INS-053/2020|EPI ISL 516721|B.1.1.1|Peru|2020-04-11	South America|hCoV-19/Brazil/RJ-UFRJ-1640/2020|EPI ISL 492033|B.1.1.33|Brazil|2020-04-29	0.0003049758	South America
South America|hCoV-19/Argentina/PAIS-A0021/2020|EPI ISL 430812|B.1.1.1|Argentina|2020-04-11	South America|hCoV-19/Brazil/RJ-UFRJ-1640/2020|EPI ISL 492033|B.1.1.33|Brazil|2020-04-29	0.0003366637	South America
South America|hCoV-19/Argentina/PAIS-A0022/2020|EPI ISL 430813|B.1.1.1|Argentina|2020-04-11	South America|hCoV-19/Brazil/RJ-UFRJ-1640/2020|EPI ISL 492033|B.1.1.33|Brazil|2020-04-29	0.0002373122	South America
South America|hCoV-19/Brazil/RJ-1927/2020|EPI ISL 456093|B.1.1.33|Brazil|2020-04-12	South America|hCoV-19/Brazil/RJ-UFRJ-1640/2020|EPI ISL 492033|B.1.1.33|Brazil|2020-04-29	0.0001009965	South America
South America|hCoV-19/Peru/ANC-INS-051/2020|EPI ISL 516685|B.1.1.1|Peru|2020-04-12	South America|hCoV-19/Brazil/RJ-UFRJ-1640/2020|EPI ISL 492033|B.1.1.33|Brazil|2020-04-29	0.0003049758	South America
South America|hCoV-19/Peru/LAL-INS-056/2020|EPI ISL 517686|C.14|Peru|2020-04-12	South America|hCoV-19/Brazil/RJ-UFRJ-1640/2020|EPI ISL 492033|B.1.1.33|Brazil|2020-04-29	0.0003388766	South America
South America|hCoV-19/Peru/LIM-INS-042/2020|EPI ISL 514227|B.1|Peru|2020-04-12	South America|hCoV-19/Brazil/RJ-UFRJ-1640/2020|EPI ISL 492033|B.1.1.33|Brazil|2020-04-29	0.0002710906	South America
South America|hCoV-19/Colombia/I30/2020|EPI ISL 526959|B.1|Colombia|2020-04-12	South America|hCoV-19/Brazil/RJ-UFRJ-1640/2020|EPI ISL 492033|B.1.1.33|Brazil|2020-04-29	0.0004071710	South America
South America|hCoV-19/Brazil/RJ-1953/2020|EPI ISL 541352|B.1.1.33|Brazil|2020-04-13	South America|hCoV-19/Brazil/RJ-UFRJ-1640/2020|EPI ISL 492033|B.1.1.33|Brazil|2020-04-29	0.0000336500	South America
South America|hCoV-19/Brazil/RJ-1948/2020|EPI ISL 456095|B.1.1.33|Brazil|2020-04-13	South America|hCoV-19/Brazil/RJ-UFRJ-1640/2020|EPI ISL 492033|B.1.1.33|Brazil|2020-04-29	0.0000336624	South America
South America|hCoV-19/Brazil/RJ-1952/2020|EPI ISL 456096|B.1.1.33|Brazil|2020-04-13	South America|hCoV-19/Brazil/RJ-UFRJ-1640/2020|EPI ISL 492033|B.1.1.33|Brazil|2020-04-29	0.0000673281	South America
South America|hCoV-19/Brazil/RJ-1943/2020|EPI ISL 456094|B.1.1.33|Brazil|2020-04-13	South America|hCoV-19/Brazil/RJ-UFRJ-1640/2020|EPI ISL 492033|B.1.1.33|Brazil|2020-04-29	0.0000673264	South America
South America|hCoV-19/Brazil/RJ-2000/2020|EPI ISL 456098|B.1.1.33|Brazil|2020-04-13	South America|hCoV-19/Brazil/RJ-UFRJ-1640/2020|EPI ISL 492033|B.1.1.33|Brazil|2020-04-29	0.0001346685	South America
South America|hCoV-19/Ecuador/USFQ-131/2020|EPI ISL 491935|B.1.1.1|Ecuador|2020-04-13	South America|hCoV-19/Brazil/RJ-UFRJ-1640/2020|EPI ISL 492033|B.1.1.33|Brazil|2020-04-29	0.0002358254	South America
South America|hCoV-19/Peru/ARE-INS-076/2020|EPI ISL 527789|B.1.1|Peru|2020-04-13	South America|hCoV-19/Brazil/RJ-UFRJ-1640/2020|EPI ISL 492033|B.1.1.33|Brazil|2020-04-29	0.0001355197	South America
South America|hCoV-19/Peru/LIM-INS-033/2020|EPI ISL 491458|B.1.1.1|Peru|2020-04-13	South America|hCoV-19/Brazil/RJ-UFRJ-1640/2020|EPI ISL 492033|B.1.1.33|Brazil|2020-04-29	0.0002710637	South America
South America|hCoV-19/Brazil/RJ-1966/2020|EPI ISL 456097|B.1.1.33|Brazil|2020-04-13	South America|hCoV-19/Brazil/RJ-UFRJ-1640/2020|EPI ISL 492033|B.1.1.33|Brazil|2020-04-29	0.0000673286	South America
South America|hCoV-19/Brazil/PE-IAM311/2020|EPI ISL 500480|B.1.1|Brazil|2020-04-13	South America|hCoV-19/Brazil/RJ-UFRJ-1640/2020|EPI ISL 492033|B.1.1.33|Brazil|2020-04-29	0.0001695656	South America
South America|hCoV-19/Brazil/PE-IAM355/2020|EPI ISL 500874|B.1.1|Brazil|2020-04-13	South America|hCoV-19/Brazil/RJ-UFRJ-1640/2020|EPI ISL 492033|B.1.1.33|Brazil|2020-04-29	0.0001020879	South America
South America|hCoV-19/Brazil/RJ-0263/2020|EPI ISL 470630|B.1.1.33|Brazil|2020-04-13	South America|hCoV-19/Brazil/RJ-UFRJ-1640/2020|EPI ISL 492033|B.1.1.33|Brazil|2020-04-29	0.0001026683	South America
South America|hCoV-19/Brazil/PE-IAM305/2020|EPI ISL 500478|B.1.1|Brazil|2020-04-13	South America|hCoV-19/Brazil/RJ-UFRJ-1640/2020|EPI ISL 492033|B.1.1.33|Brazil|2020-04-29	0.0002073359	South America
South America|hCoV-19/Brazil/MG-0258/2020|EPI ISL 470589|B.1.1.33|Brazil|2020-04-13	South America|hCoV-19/Brazil/RJ-UFRJ-1640/2020|EPI ISL 492033|B.1.1.33|Brazil|2020-04-29	0.0000691295	South America
South America|hCoV-19/Brazil/RJ-INCA-C15/2020|EPI ISL 513518|B.1.1.33|Brazil|2020-04-14	South America|hCoV-19/Brazil/RJ-UFRJ-1640/2020|EPI ISL 492033|B.1.1.33|Brazil|2020-04-29	0.0001009638	South America
South America|hCoV-19/Brazil/RJ-INCA-C13/2020|EPI ISL 513516|B.1.1.33|Brazil|2020-04-14	South America|hCoV-19/Brazil/RJ-UFRJ-1640/2020|EPI ISL 492033|B.1.1.33|Brazil|2020-04-29	0.0001009999	South America
South America|hCoV-19/Brazil/RJ-INCA-C12/2020|EPI ISL 513515|B.1.1.33|Brazil|2020-04-14	South America|hCoV-19/Brazil/RJ-UFRJ-1640/2020|EPI ISL 492033|B.1.1.33|Brazil|2020-04-29	0.0001346152	South America
South America|hCoV-19/Colombia/TOL-INS-0341-T15/2020|EPI ISL 526964|B.1|Colombia|2020-04-14	South America|hCoV-19/Brazil/RJ-UFRJ-1640/2020|EPI ISL 492033|B.1.1.33|Brazil|2020-04-29	0.0003708647	South America
South America|hCoV-19/Colombia/TOL-INS-0345-T20/2020|EPI ISL 526963|B.1|Colombia|2020-04-14	South America|hCoV-19/Brazil/RJ-UFRJ-1640/2020|EPI ISL 492033|B.1.1.33|Brazil|2020-04-29	0.0003708743	South America
South America|hCoV-19/Colombia/TOL-INS-0330-T5/2020|EPI ISL 526965|B.1|Colombia|2020-04-14	South America|hCoV-19/Brazil/RJ-UFRJ-1640/2020|EPI ISL 492033|B.1.1.33|Brazil|2020-04-29	0.0003038206	South America
South America|hCoV-19/Brazil/RJ-0266/2020|EPI ISL 470632|B.1.1.33|Brazil|2020-04-14	South America|hCoV-19/Brazil/RJ-UFRJ-1640/2020|EPI ISL 492033|B.1.1.33|Brazil|2020-04-29	0.0000679254	South America
South America|hCoV-19/Brazil/RJ-0265/2020|EPI ISL 470631|B.1.1.33|Brazil|2020-04-14	South America|hCoV-19/Brazil/RJ-UFRJ-1640/2020|EPI ISL 492033|B.1.1.33|Brazil|2020-04-29	0.0001018999	South America
South America|hCoV-19/Uruguay/UY-NYUMC873/2020|EPI ISL 457969|B.1.1|Uruguay|2020-04-14	South America|hCoV-19/Brazil/RJ-UFRJ-1640/2020|EPI ISL 492033|B.1.1.33|Brazil|2020-04-29	0.0001368512	South America
South America|hCoV-19/Brazil/RJ-INCA-C14/2020|EPI ISL 513517|B.1.1.33|Brazil|2020-04-14	South America|hCoV-19/Brazil/RJ-UFRJ-1640/2020|EPI ISL 492033|B.1.1.33|Brazil|2020-04-29	0.0001043210	South America
South America|hCoV-19/Brazil/RJ-UFRJ-1019/2020|EPI ISL 492032|B.1.1.33|Brazil|2020-04-15	South America|hCoV-19/Brazil/RJ-UFRJ-1640/2020|EPI ISL 492033|B.1.1.33|Brazil|2020-04-29	0.0001009544	South America
South America|hCoV-19/Brazil/AP-IEC-164082/2020|EPI ISL 458143|B.1.1.33|Brazil|2020-04-15	South America|hCoV-19/Brazil/RJ-UFRJ-1640/2020|EPI ISL 492033|B.1.1.33|Brazil|2020-04-29	0.0000336500	South America
South America|hCoV-19/Argentina/PAIS-G0001/2020|EPI ISL 499083|B.1.5|Argentina|2020-04-15	South America|hCoV-19/Brazil/RJ-UFRJ-1640/2020|EPI ISL 492033|B.1.1.33|Brazil|2020-04-29	0.0005050532	South America
South America|hCoV-19/Brazil/RJ-2044/2020|EPI ISL 456101|B.1.1.33|Brazil|2020-04-15	South America|hCoV-19/Brazil/RJ-UFRJ-1640/2020|EPI ISL 492033|B.1.1.33|Brazil|2020-04-29	0.0000673264	South America
South America|hCoV-19/Brazil/RJ-2033/2020|EPI ISL 456100|B.1.1.33|Brazil|2020-04-15	South America|hCoV-19/Brazil/RJ-UFRJ-1640/2020|EPI ISL 492033|B.1.1.33|Brazil|2020-04-29	0.0000336636	South America
South America|hCoV-19/Brazil/RJ-0267/2020|EPI ISL 470633|B.1.1.33|Brazil|2020-04-15	South America|hCoV-19/Brazil/RJ-UFRJ-1640/2020|EPI ISL 492033|B.1.1.33|Brazil|2020-04-29	0.0000679286	South America
South America|hCoV-19/Brazil/RJ-0268/2020|EPI ISL 470634|B.1.1.33|Brazil|2020-04-15	South America|hCoV-19/Brazil/RJ-UFRJ-1640/2020|EPI ISL 492033|B.1.1.33|Brazil|2020-04-29	0.0000339665	South America
South America|hCoV-19/Brazil/RJ-INCA-C34/2020|EPI ISL 513542|B.1.1.33|Brazil|2020-04-16	South America|hCoV-19/Brazil/RJ-UFRJ-1640/2020|EPI ISL 492033|B.1.1.33|Brazil|2020-04-29	0.0000673015	South America
South America|hCoV-19/Brazil/RJ-INCA-C28/2020|EPI ISL 513536|B.1.1.33|Brazil|2020-04-16	South America|hCoV-19/Brazil/RJ-UFRJ-1640/2020|EPI ISL 492033|B.1.1.33|Brazil|2020-04-29	0.0001009570	South America
South America|hCoV-19/Brazil/RJ-INCA-C23/2020|EPI ISL 513531|B.1.1.33|Brazil|2020-04-16	South America|hCoV-19/Brazil/RJ-UFRJ-1640/2020|EPI ISL 492033|B.1.1.33|Brazil|2020-04-29	0.0000673046	South America
South America|hCoV-19/Brazil/RJ-INCA-C26/2020|EPI ISL 513534|B.1.1.33|Brazil|2020-04-16	South America|hCoV-19/Brazil/RJ-UFRJ-1640/2020|EPI ISL 492033|B.1.1.33|Brazil|2020-04-29	0.0001346152	South America
South America|hCoV-19/Brazil/RJ-INCA-C25/2020|EPI ISL 513533|B.1.1.33|Brazil|2020-04-16	South America|hCoV-19/Brazil/RJ-UFRJ-1640/2020|EPI ISL 492033|B.1.1.33|Brazil|2020-04-29	0.0000673015	South America
South America|hCoV-19/Brazil/RJ-INCA-C22/2020|EPI ISL 513530|B.1.1.33|Brazil|2020-04-16	South America|hCoV-19/Brazil/RJ-UFRJ-1640/2020|EPI ISL 492033|B.1.1.33|Brazil|2020-04-29	0.0000336500	South America
South America|hCoV-19/Brazil/RJ-INCA-C32/2020|EPI ISL 513540|B.1.1.33|Brazil|2020-04-16	South America|hCoV-19/Brazil/RJ-UFRJ-1640/2020|EPI ISL 492033|B.1.1.33|Brazil|2020-04-29	0.0001009544	South America
South America|hCoV-19/Brazil/RJ-INCA-C35/2020|EPI ISL 513543|B.1.1.33|Brazil|2020-04-16	South America|hCoV-19/Brazil/RJ-UFRJ-1640/2020|EPI ISL 492033|B.1.1.33|Brazil|2020-04-29	0.0000673046	South America
South America|hCoV-19/Brazil/RJ-2091/2020|EPI ISL 467347|B.1.1.33|Brazil|2020-04-16	South America|hCoV-19/Brazil/RJ-UFRJ-1640/2020|EPI ISL 492033|B.1.1.33|Brazil|2020-04-29	0.0001346187	South America
South America|hCoV-19/Brazil/RJ-2100/2020|EPI ISL 541353|B.1.1.33|Brazil|2020-04-16	South America|hCoV-19/Brazil/RJ-UFRJ-1640/2020|EPI ISL 492033|B.1.1.33|Brazil|2020-04-29	0.0000673055	South America
South America|hCoV-19/Brazil/RJ-2078/2020|EPI ISL 456106|B.1.1.33|Brazil|2020-04-16	South America|hCoV-19/Brazil/RJ-UFRJ-1640/2020|EPI ISL 492033|B.1.1.33|Brazil|2020-04-29	0.0000673295	South America
South America|hCoV-19/Brazil/RJ-2057/2020|EPI ISL 456102|B.1.1.33|Brazil|2020-04-16	South America|hCoV-19/Brazil/RJ-UFRJ-1640/2020|EPI ISL 492033|B.1.1.33|Brazil|2020-04-29	0.0000673281	South America
South America|hCoV-19/Brazil/RJ-2062/2020|EPI ISL 456103|B.1.1.33|Brazil|2020-04-16	South America|hCoV-19/Brazil/RJ-UFRJ-1640/2020|EPI ISL 492033|B.1.1.33|Brazil|2020-04-29	0.0001346650	South America
South America|hCoV-19/Brazil/RJ-2072/2020|EPI ISL 456104|B.1.1.33|Brazil|2020-04-16	South America|hCoV-19/Brazil/RJ-UFRJ-1640/2020|EPI ISL 492033|B.1.1.33|Brazil|2020-04-29	0.0000336624	South America
South America|hCoV-19/Brazil/RJ-2077/2020|EPI ISL 456105|B.1.1.33|Brazil|2020-04-16	South America|hCoV-19/Brazil/RJ-UFRJ-1640/2020|EPI ISL 492033|B.1.1.33|Brazil|2020-04-29	0.0001010012	South America
South America|hCoV-19/Peru/ARE-INS-075/2020|EPI ISL 527787|B.1.1|Peru|2020-04-16	South America|hCoV-19/Brazil/RJ-UFRJ-1640/2020|EPI ISL 492033|B.1.1.33|Brazil|2020-04-29	0.0001693991	South America
South America|hCoV-19/Brazil/RJ-INCA-C30/2020|EPI ISL 513538|B.1.1.33|Brazil|2020-04-16	South America|hCoV-19/Brazil/RJ-UFRJ-1640/2020|EPI ISL 492033|B.1.1.33|Brazil|2020-04-29	0.0000673068	South America
South America|hCoV-19/Brazil/RJ-0269/2020|EPI ISL 470635|B.1.1.33|Brazil|2020-04-16	South America|hCoV-19/Brazil/RJ-UFRJ-1640/2020|EPI ISL 492033|B.1.1.33|Brazil|2020-04-29	0.0000679207	South America
South America|hCoV-19/Brazil/RJ-0270/2020|EPI ISL 470636|B.1.1.33|Brazil|2020-04-16	South America|hCoV-19/Brazil/RJ-UFRJ-1640/2020|EPI ISL 492033|B.1.1.33|Brazil|2020-04-29	0.0000684366	South America
South America|hCoV-19/Brazil/MG-0291/2020|EPI ISL 470596|B.1.1.33|Brazil|2020-04-16	South America|hCoV-19/Brazil/RJ-UFRJ-1640/2020|EPI ISL 492033|B.1.1.33|Brazil|2020-04-29	0.0000691343	South America
South America|hCoV-19/Brazil/RJ-UFRJ-54093/2020|EPI ISL 492042|B.1.1.33|Brazil|2020-04-16	South America|hCoV-19/Brazil/RJ-UFRJ-1640/2020|EPI ISL 492033|B.1.1.33|Brazil|2020-04-29	0.0001682805	South America
South America|hCoV-19/Brazil/RJ-UFRJ-2215/2020|EPI ISL 492034|B.1.1.33|Brazil|2020-04-17	South America|hCoV-19/Brazil/RJ-UFRJ-1640/2020|EPI ISL 492033|B.1.1.33|Brazil|2020-04-29	0.0000336500	South America
South America|hCoV-19/Brazil/RJ-2231/2020|EPI ISL 541356|B.1.1.33|Brazil|2020-04-17	South America|hCoV-19/Brazil/RJ-UFRJ-1640/2020|EPI ISL 492033|B.1.1.33|Brazil|2020-04-29	0.0001346215	South America
South America|hCoV-19/Brazil/RJ-INCA-C39/2020|EPI ISL 513547|B.1.1.33|Brazil|2020-04-17	South America|hCoV-19/Brazil/RJ-UFRJ-1640/2020|EPI ISL 492033|B.1.1.33|Brazil|2020-04-29	0.0000673015	South America
South America|hCoV-19/Brazil/RJ-INCA-C40/2020|EPI ISL 513548|B.1.1.33|Brazil|2020-04-17	South America|hCoV-19/Brazil/RJ-UFRJ-1640/2020|EPI ISL 492033|B.1.1.33|Brazil|2020-04-29	0.0000673015	South America
South America|hCoV-19/Ecuador/USFQ-065/2020|EPI ISL 481247|B.1.1|Ecuador|2020-04-17	South America|hCoV-19/Brazil/RJ-UFRJ-1640/2020|EPI ISL 492033|B.1.1.33|Brazil|2020-04-29	0.0001009544	South America
South America|hCoV-19/Ecuador/USFQ-026/2020|EPI ISL 481244|B.1|Ecuador|2020-04-17	South America|hCoV-19/Brazil/RJ-UFRJ-1640/2020|EPI ISL 492033|B.1.1.33|Brazil|2020-04-29	0.0003029413	South America
South America|hCoV-19/Brazil/SP-164/2020|EPI ISL 523961|B.1.1.33|Brazil|2020-04-17	South America|hCoV-19/Brazil/RJ-UFRJ-1640/2020|EPI ISL 492033|B.1.1.33|Brazil|2020-04-29	0.0001009570	South America
South America|hCoV-19/Brazil/RJ-2208/2020|EPI ISL 467350|B.1.1.33|Brazil|2020-04-17	South America|hCoV-19/Brazil/RJ-UFRJ-1640/2020|EPI ISL 492033|B.1.1.33|Brazil|2020-04-29	0.0000673015	South America
South America|hCoV-19/Brazil/RJ-2197/2020|EPI ISL 467349|B.1.1.33|Brazil|2020-04-17	South America|hCoV-19/Brazil/RJ-UFRJ-1640/2020|EPI ISL 492033|B.1.1.33|Brazil|2020-04-29	0.0002692417	South America
South America|hCoV-19/Brazil/RJ-2233/2020|EPI ISL 467351|B.1.1.33|Brazil|2020-04-17	South America|hCoV-19/Brazil/RJ-UFRJ-1640/2020|EPI ISL 492033|B.1.1.33|Brazil|2020-04-29	0.0000336500	South America
South America|hCoV-19/Brazil/RJ-2195/2020|EPI ISL 467348|B.1.1.33|Brazil|2020-04-17	South America|hCoV-19/Brazil/RJ-UFRJ-1640/2020|EPI ISL 492033|B.1.1.33|Brazil|2020-04-29	0.0000336511	South America
South America|hCoV-19/Brazil/RJ-INCA-C41/2020|EPI ISL 513549|B.1.1.33|Brazil|2020-04-17	South America|hCoV-19/Brazil/RJ-UFRJ-1640/2020|EPI ISL 492033|B.1.1.33|Brazil|2020-04-29	0.0000336511	South America
South America|hCoV-19/Ecuador/USFQ-054/2020|EPI ISL 481246|B.1.1|Ecuador|2020-04-17	South America|hCoV-19/Brazil/RJ-UFRJ-1640/2020|EPI ISL 492033|B.1.1.33|Brazil|2020-04-29	0.0001682749	South America
South America|hCoV-19/Brazil/RJ-INCA-C42/2020|EPI ISL 513550|B.1.1.33|Brazil|2020-04-17	South America|hCoV-19/Brazil/RJ-UFRJ-1640/2020|EPI ISL 492033|B.1.1.33|Brazil|2020-04-29	0.0001009578	South America
South America|hCoV-19/Ecuador/USFQ-045/2020|EPI ISL 471268|B.1.1|Ecuador|2020-04-17	South America|hCoV-19/Brazil/RJ-UFRJ-1640/2020|EPI ISL 492033|B.1.1.33|Brazil|2020-04-29	0.0002019845	South America
South America|hCoV-19/Brazil/RJ-INCA-C44/2020|EPI ISL 513551|B.1.1.33|Brazil|2020-04-17	South America|hCoV-19/Brazil/RJ-UFRJ-1640/2020|EPI ISL 492033|B.1.1.33|Brazil|2020-04-29	0.0000675720	South America
South America|hCoV-19/Brazil/MG-0286/2020|EPI ISL 470591|B.1.1.33|Brazil|2020-04-17	South America|hCoV-19/Brazil/RJ-UFRJ-1640/2020|EPI ISL 492033|B.1.1.33|Brazil|2020-04-29	0.0001368934	South America
South America|hCoV-19/Brazil/RJ-0271/2020|EPI ISL 470637|B.1.1.33|Brazil|2020-04-17	South America|hCoV-19/Brazil/RJ-UFRJ-1640/2020|EPI ISL 492033|B.1.1.33|Brazil|2020-04-29	0.0000684366	South America
South America|hCoV-19/Brazil/SP-512/2020|EPI ISL 471556|B.1.1|Brazil|2020-04-18	South America|hCoV-19/Brazil/RJ-UFRJ-1640/2020|EPI ISL 492033|B.1.1.33|Brazil|2020-04-29	0.0002356142	South America
South America|hCoV-19/Argentina/PAIS-A0025/2020|EPI ISL 430816|B.1.1|Argentina|2020-04-18	South America|hCoV-19/Brazil/RJ-UFRJ-1640/2020|EPI ISL 492033|B.1.1.33|Brazil|2020-04-29	0.0003053626	South America
South America|hCoV-19/Argentina/PAIS-A0027/2020|EPI ISL 430818|B.1.1|Argentina|2020-04-19	South America|hCoV-19/Brazil/RJ-UFRJ-1640/2020|EPI ISL 492033|B.1.1.33|Brazil|2020-04-29	0.0003053523	South America
South America|hCoV-19/Brazil/RJ-INCA-C47/2020|EPI ISL 513553|B.1.1.33|Brazil|2020-04-20	South America|hCoV-19/Brazil/RJ-UFRJ-1640/2020|EPI ISL 492033|B.1.1.33|Brazil|2020-04-29	0.0000673046	South America
South America|hCoV-19/Brazil/AP-IEC-164346/2020|EPI ISL 458145|B.1.1.33|Brazil|2020-04-20	South America|hCoV-19/Brazil/RJ-UFRJ-1640/2020|EPI ISL 492033|B.1.1.33|Brazil|2020-04-29	0.0001009591	South America
South America|hCoV-19/Brazil/RJ-2376/2020|EPI ISL 541360|B.1.1.33|Brazil|2020-04-20	South America|hCoV-19/Brazil/RJ-UFRJ-1640/2020|EPI ISL 492033|B.1.1.33|Brazil|2020-04-29	0.0000673032	South America
South America|hCoV-19/Brazil/RJ-2377/2020|EPI ISL 541361|B.1.1.33|Brazil|2020-04-20	South America|hCoV-19/Brazil/RJ-UFRJ-1640/2020|EPI ISL 492033|B.1.1.33|Brazil|2020-04-29	0.0001346152	South America
South America|hCoV-19/Brazil/SE-6579/2020|EPI ISL 541388|B.1.1.33|Brazil|2020-04-20	South America|hCoV-19/Brazil/RJ-UFRJ-1640/2020|EPI ISL 492033|B.1.1.33|Brazil|2020-04-29	0.0001682749	South America
South America|hCoV-19/Brazil/SE-6583/2020|EPI ISL 541389|B.1|Brazil|2020-04-20	South America|hCoV-19/Brazil/RJ-UFRJ-1640/2020|EPI ISL 492033|B.1.1.33|Brazil|2020-04-29	0.0003366272	South America
South America|hCoV-19/Brazil/RJ-2422/2020|EPI ISL 467352|B.1.1.33|Brazil|2020-04-20	South America|hCoV-19/Brazil/RJ-UFRJ-1640/2020|EPI ISL 492033|B.1.1.33|Brazil|2020-04-29	0.0000673037	South America
South America|hCoV-19/Brazil/RJ-2343/2020|EPI ISL 541358|B.1.1.33|Brazil|2020-04-20	South America|hCoV-19/Brazil/RJ-UFRJ-1640/2020|EPI ISL 492033|B.1.1.33|Brazil|2020-04-29	0.0000336511	South America
South America|hCoV-19/Brazil/SE-6607/2020|EPI ISL 541395|B.1.5|Brazil|2020-04-20	South America|hCoV-19/Brazil/RJ-UFRJ-1640/2020|EPI ISL 492033|B.1.1.33|Brazil|2020-04-29	0.0003029946	South America
South America|hCoV-19/Brazil/SE-6608/2020|EPI ISL 541396|B.1.5|Brazil|2020-04-20	South America|hCoV-19/Brazil/RJ-UFRJ-1640/2020|EPI ISL 492033|B.1.1.33|Brazil|2020-04-29	0.0003031170	South America
South America|hCoV-19/Brazil/RJ-INCA-C48/2020|EPI ISL 513554|B.1.1.33|Brazil|2020-04-20	South America|hCoV-19/Brazil/RJ-UFRJ-1640/2020|EPI ISL 492033|B.1.1.33|Brazil|2020-04-29	0.0000341148	South America
South America|hCoV-19/Brazil/RJ-INCA-C49/2020|EPI ISL 513555|B.1.1.33|Brazil|2020-04-20	South America|hCoV-19/Brazil/RJ-UFRJ-1640/2020|EPI ISL 492033|B.1.1.33|Brazil|2020-04-29	0.0001023656	South America
South America|hCoV-19/Brazil/RJ-INCA-C46/2020|EPI ISL 513552|B.1.1.33|Brazil|2020-04-20	South America|hCoV-19/Brazil/RJ-UFRJ-1640/2020|EPI ISL 492033|B.1.1.33|Brazil|2020-04-29	0.0001023608	South America
South America|hCoV-19/Brazil/RJ-2342/2020|EPI ISL 541357|B.1.1.33|Brazil|2020-04-20	South America|hCoV-19/Brazil/RJ-UFRJ-1640/2020|EPI ISL 492033|B.1.1.33|Brazil|2020-04-29	0.0002019555	South America
South America|hCoV-19/Brazil/SE-6606/2020|EPI ISL 541394|B.1.212|Brazil|2020-04-20	South America|hCoV-19/Brazil/RJ-UFRJ-1640/2020|EPI ISL 492033|B.1.1.33|Brazil|2020-04-29	0.0003374335	South America
South America|hCoV-19/Brazil/RJ-0273/2020|EPI ISL 470639|B.1.1.33|Brazil|2020-04-20	South America|hCoV-19/Brazil/RJ-UFRJ-1640/2020|EPI ISL 492033|B.1.1.33|Brazil|2020-04-29	0.0001698408	South America
South America|hCoV-19/Brazil/RJ-0275/2020|EPI ISL 470641|B.1.1.33|Brazil|2020-04-20	South America|hCoV-19/Brazil/RJ-UFRJ-1640/2020|EPI ISL 492033|B.1.1.33|Brazil|2020-04-29	0.0000339642	South America
South America|hCoV-19/Brazil/SE-6601/2020|EPI ISL 541392|B.1.1.33|Brazil|2020-04-20	South America|hCoV-19/Brazil/RJ-UFRJ-1640/2020|EPI ISL 492033|B.1.1.33|Brazil|2020-04-29	0.0001360786	South America
South America|hCoV-19/Brazil/RJ-0274/2020|EPI ISL 470640|B.1.1.33|Brazil|2020-04-20	South America|hCoV-19/Brazil/RJ-UFRJ-1640/2020|EPI ISL 492033|B.1.1.33|Brazil|2020-04-29	0.0000684422	South America
South America|hCoV-19/Brazil/SE-6603/2020|EPI ISL 541393|B.1.1|Brazil|2020-04-21	South America|hCoV-19/Brazil/RJ-UFRJ-1640/2020|EPI ISL 492033|B.1.1.33|Brazil|2020-04-29	0.0001682705	South America
South America|hCoV-19/Colombia/MAG-INS-101935/2020|EPI ISL 456153|B.1.255|Colombia|2020-04-22	South America|hCoV-19/Brazil/RJ-UFRJ-1640/2020|EPI ISL 492033|B.1.1.33|Brazil|2020-04-29	0.0003029617	South America
South America|hCoV-19/Brazil/RJ-INCA-C67/2020|EPI ISL 513559|B.1.1.33|Brazil|2020-04-22	South America|hCoV-19/Brazil/RJ-UFRJ-1640/2020|EPI ISL 492033|B.1.1.33|Brazil|2020-04-29	0.0001346124	South America
South America|hCoV-19/Brazil/RJ-INCA-C63/2020|EPI ISL 513556|B.1.1.33|Brazil|2020-04-22	South America|hCoV-19/Brazil/RJ-UFRJ-1640/2020|EPI ISL 492033|B.1.1.33|Brazil|2020-04-29	0.0000336500	South America
South America|hCoV-19/Brazil/SP-211/2020|EPI ISL 523991|B.1.1.33|Brazil|2020-04-22	South America|hCoV-19/Brazil/RJ-UFRJ-1640/2020|EPI ISL 492033|B.1.1.33|Brazil|2020-04-29	0.0001009591	South America
South America|hCoV-19/Brazil/RJ-INCA-C65/2020|EPI ISL 513558|B.1.1.33|Brazil|2020-04-22	South America|hCoV-19/Brazil/RJ-UFRJ-1640/2020|EPI ISL 492033|B.1.1.33|Brazil|2020-04-29	0.0000673046	South America
South America|hCoV-19/Peru/LOR-INS-082/2020|EPI ISL 514342|B.1.1|Peru|2020-04-22	South America|hCoV-19/Brazil/RJ-UFRJ-1640/2020|EPI ISL 492033|B.1.1.33|Brazil|2020-04-29	0.0003047011	South America
South America|hCoV-19/Peru/LOR-INS-080/2020|EPI ISL 514340|B.1.1|Peru|2020-04-22	South America|hCoV-19/Brazil/RJ-UFRJ-1640/2020|EPI ISL 492033|B.1.1.33|Brazil|2020-04-29	0.0002032019	South America
South America|hCoV-19/Peru/LOR-INS-079/2020|EPI ISL 514339|B.1.1|Peru|2020-04-22	South America|hCoV-19/Brazil/RJ-UFRJ-1640/2020|EPI ISL 492033|B.1.1.33|Brazil|2020-04-29	0.0001694114	South America
South America|hCoV-19/Ecuador/23055/2020|EPI ISL 491945|B.1.1|Ecuador|2020-04-22	South America|hCoV-19/Brazil/RJ-UFRJ-1640/2020|EPI ISL 492033|B.1.1.33|Brazil|2020-04-29	0.0001020392	South America
South America|hCoV-19/Peru/LOR-INS-081/2020|EPI ISL 514341|B.1.1|Peru|2020-04-22	South America|hCoV-19/Brazil/RJ-UFRJ-1640/2020|EPI ISL 492033|B.1.1.33|Brazil|2020-04-29	0.0002371833	South America
South America|hCoV-19/Brazil/SP-263/2020|EPI ISL 524467|B.1.1.33|Brazil|2020-04-22	South America|hCoV-19/Brazil/RJ-UFRJ-1640/2020|EPI ISL 492033|B.1.1.33|Brazil|2020-04-29	0.0001683280	South America
South America|hCoV-19/Uruguay/UY-NYUMC877/2020|EPI ISL 457973|B.1.1|Uruguay|2020-04-22	South America|hCoV-19/Brazil/RJ-UFRJ-1640/2020|EPI ISL 492033|B.1.1.33|Brazil|2020-04-29	0.0002742484	South America
South America|hCoV-19/Brazil/RJ-0276/2020|EPI ISL 470642|B.1.1.33|Brazil|2020-04-22	South America|hCoV-19/Brazil/RJ-UFRJ-1640/2020|EPI ISL 492033|B.1.1.33|Brazil|2020-04-29	0.0000684337	South America
South America|hCoV-19/Brazil/RJ-0277/2020|EPI ISL 470643|B.1.1.33|Brazil|2020-04-22	South America|hCoV-19/Brazil/RJ-UFRJ-1640/2020|EPI ISL 492033|B.1.1.33|Brazil|2020-04-29	0.0001368830	South America
South America|hCoV-19/Brazil/RJ-0278/2020|EPI ISL 470644|B.1.1.33|Brazil|2020-04-22	South America|hCoV-19/Brazil/RJ-UFRJ-1640/2020|EPI ISL 492033|B.1.1.33|Brazil|2020-04-29	0.0002053381	South America
South America|hCoV-19/Brazil/RJ-0279/2020|EPI ISL 470645|B.1.1.33|Brazil|2020-04-22	South America|hCoV-19/Brazil/RJ-UFRJ-1640/2020|EPI ISL 492033|B.1.1.33|Brazil|2020-04-29	0.0000684835	South America
South America|hCoV-19/Brazil/AP-IEC-164920/2020|EPI ISL 524796|B.1.1.33|Brazil|2020-04-23	South America|hCoV-19/Brazil/RJ-UFRJ-1640/2020|EPI ISL 492033|B.1.1.33|Brazil|2020-04-29	0.0000336500	South America
South America|hCoV-19/Brazil/SP-213/2020|EPI ISL 523992|B.1.1.33|Brazil|2020-04-23	South America|hCoV-19/Brazil/RJ-UFRJ-1640/2020|EPI ISL 492033|B.1.1.33|Brazil|2020-04-29	0.0001009544	South America
South America|hCoV-19/Peru/LIM-INS-029/2020|EPI ISL 491433|C.14|Peru|2020-04-23	South America|hCoV-19/Brazil/RJ-UFRJ-1640/2020|EPI ISL 492033|B.1.1.33|Brazil|2020-04-29	0.0003049305	South America
South America|hCoV-19/Peru/LIM-INS-031/2020|EPI ISL 491435|B.1|Peru|2020-04-23	South America|hCoV-19/Brazil/RJ-UFRJ-1640/2020|EPI ISL 492033|B.1.1.33|Brazil|2020-04-29	0.0002710447	South America
South America|hCoV-19/Peru/LIM-INS-030/2020|EPI ISL 491434|B.1.255|Peru|2020-04-23	South America|hCoV-19/Brazil/RJ-UFRJ-1640/2020|EPI ISL 492033|B.1.1.33|Brazil|2020-04-29	0.0002710963	South America
South America|hCoV-19/Brazil/RJ-0280/2020|EPI ISL 470646|B.1.1.33|Brazil|2020-04-23	South America|hCoV-19/Brazil/RJ-UFRJ-1640/2020|EPI ISL 492033|B.1.1.33|Brazil|2020-04-29	0.0001026599	South America
South America|hCoV-19/Brazil/RJ-INCA-C72/2020|EPI ISL 513563|B.1.1.33|Brazil|2020-04-24	South America|hCoV-19/Brazil/RJ-UFRJ-1640/2020|EPI ISL 492033|B.1.1.33|Brazil|2020-04-29	0.0001009591	South America
South America|hCoV-19/Brazil/RJ-INCA-C78/2020|EPI ISL 513568|B.1.1.33|Brazil|2020-04-24	South America|hCoV-19/Brazil/RJ-UFRJ-1640/2020|EPI ISL 492033|B.1.1.33|Brazil|2020-04-29	0.0001346152	South America
South America|hCoV-19/Brazil/RJ-INCA-C95/2020|EPI ISL 513572|B.1.1.33|Brazil|2020-04-24	South America|hCoV-19/Brazil/RJ-UFRJ-1640/2020|EPI ISL 492033|B.1.1.33|Brazil|2020-04-29	0.0000673046	South America
South America|hCoV-19/Brazil/RJ-INCA-C77/2020|EPI ISL 513567|B.1.1.33|Brazil|2020-04-24	South America|hCoV-19/Brazil/RJ-UFRJ-1640/2020|EPI ISL 492033|B.1.1.33|Brazil|2020-04-29	0.0000336500	South America
South America|hCoV-19/Brazil/RJ-INCA-C75/2020|EPI ISL 513565|B.1.1.33|Brazil|2020-04-24	South America|hCoV-19/Brazil/RJ-UFRJ-1640/2020|EPI ISL 492033|B.1.1.33|Brazil|2020-04-29	0.0000678617	South America
South America|hCoV-19/Brazil/MA-IEC-164827/2020|EPI ISL 524788|B.1.1.33|Brazil|2020-04-24	South America|hCoV-19/Brazil/RJ-UFRJ-1640/2020|EPI ISL 492033|B.1.1.33|Brazil|2020-04-29	0.0001009638	South America
South America|hCoV-19/Brazil/RJ-2676/2020|EPI ISL 467354|B.1.5|Brazil|2020-04-24	South America|hCoV-19/Brazil/RJ-UFRJ-1640/2020|EPI ISL 492033|B.1.1.33|Brazil|2020-04-29	0.0003366333	South America
South America|hCoV-19/Brazil/RJ-2696/2020|EPI ISL 467358|B.1.1.33|Brazil|2020-04-24	South America|hCoV-19/Brazil/RJ-UFRJ-1640/2020|EPI ISL 492033|B.1.1.33|Brazil|2020-04-29	0.0000336500	South America
South America|hCoV-19/Brazil/RJ-2669/2020|EPI ISL 467353|B.1.1.33|Brazil|2020-04-24	South America|hCoV-19/Brazil/RJ-UFRJ-1640/2020|EPI ISL 492033|B.1.1.33|Brazil|2020-04-29	0.0000673015	South America
South America|hCoV-19/Brazil/RJ-2683/2020|EPI ISL 467357|B.1.1.33|Brazil|2020-04-24	South America|hCoV-19/Brazil/RJ-UFRJ-1640/2020|EPI ISL 492033|B.1.1.33|Brazil|2020-04-29	0.0001009570	South America
South America|hCoV-19/Brazil/SE-6568/2020|EPI ISL 541387|B.1|Brazil|2020-04-24	South America|hCoV-19/Brazil/RJ-UFRJ-1640/2020|EPI ISL 492033|B.1.1.33|Brazil|2020-04-29	0.0003366159	South America
South America|hCoV-19/Brazil/RJ-2678/2020|EPI ISL 467355|B.1.1.33|Brazil|2020-04-24	South America|hCoV-19/Brazil/RJ-UFRJ-1640/2020|EPI ISL 492033|B.1.1.33|Brazil|2020-04-29	0.0002019532	South America
South America|hCoV-19/Brazil/RJ-INCA-C76/2020|EPI ISL 513566|B.1.1.33|Brazil|2020-04-24	South America|hCoV-19/Brazil/RJ-UFRJ-1640/2020|EPI ISL 492033|B.1.1.33|Brazil|2020-04-29	0.0000682376	South America
South America|hCoV-19/Brazil/RJ-INCA-C82/2020|EPI ISL 513570|B.1.1.33|Brazil|2020-04-24	South America|hCoV-19/Brazil/RJ-UFRJ-1640/2020|EPI ISL 492033|B.1.1.33|Brazil|2020-04-29	0.0000341194	South America
South America|hCoV-19/Brazil/SP-299/2020|EPI ISL 527864|B.1.1.33|Brazil|2020-04-24	South America|hCoV-19/Brazil/RJ-UFRJ-1640/2020|EPI ISL 492033|B.1.1.33|Brazil|2020-04-29	0.0001346195	South America
South America|hCoV-19/Brazil/RJ-INCA-C73/2020|EPI ISL 513564|B.1.1.33|Brazil|2020-04-24	South America|hCoV-19/Brazil/RJ-UFRJ-1640/2020|EPI ISL 492033|B.1.1.33|Brazil|2020-04-29	0.0000673069	South America
South America|hCoV-19/Brazil/RJ-INCA-C94/2020|EPI ISL 513571|B.1.1.33|Brazil|2020-04-24	South America|hCoV-19/Brazil/RJ-UFRJ-1640/2020|EPI ISL 492033|B.1.1.33|Brazil|2020-04-29	0.0001011114	South America
South America|hCoV-19/Brazil/RJ-INCA-C79/2020|EPI ISL 513569|B.1.1.33|Brazil|2020-04-24	South America|hCoV-19/Brazil/RJ-UFRJ-1640/2020|EPI ISL 492033|B.1.1.33|Brazil|2020-04-29	0.0001367361	South America
South America|hCoV-19/Brazil/RJ-0281/2020|EPI ISL 470647|B.1.1.33|Brazil|2020-04-24	South America|hCoV-19/Brazil/RJ-UFRJ-1640/2020|EPI ISL 492033|B.1.1.33|Brazil|2020-04-29	0.0001358631	South America
South America|hCoV-19/Brazil/RJ-0283/2020|EPI ISL 470649|B.1.1.33|Brazil|2020-04-24	South America|hCoV-19/Brazil/RJ-UFRJ-1640/2020|EPI ISL 492033|B.1.1.33|Brazil|2020-04-29	0.0001368794	South America
South America|hCoV-19/Brazil/RJ-0284/2020|EPI ISL 470650|B.1.1.33|Brazil|2020-04-24	South America|hCoV-19/Brazil/RJ-UFRJ-1640/2020|EPI ISL 492033|B.1.1.33|Brazil|2020-04-29	0.0000342715	South America
South America|hCoV-19/Brazil/RJ-0282/2020|EPI ISL 470648|B.1.1.33|Brazil|2020-04-24	South America|hCoV-19/Brazil/RJ-UFRJ-1640/2020|EPI ISL 492033|B.1.1.33|Brazil|2020-04-29	0.0001028261	South America
South America|hCoV-19/Brazil/MA-IEC-165425/2020|EPI ISL 524794|B.1.1.33|Brazil|2020-04-25	South America|hCoV-19/Brazil/RJ-UFRJ-1640/2020|EPI ISL 492033|B.1.1.33|Brazil|2020-04-29	0.0000673032	South America
South America|hCoV-19/Brazil/RJ-2733/2020|EPI ISL 467360|B.1.1.33|Brazil|2020-04-25	South America|hCoV-19/Brazil/RJ-UFRJ-1640/2020|EPI ISL 492033|B.1.1.33|Brazil|2020-04-29	0.0002019872	South America
South America|hCoV-19/Brazil/RJ-2777/2020|EPI ISL 467364|B.1.1.33|Brazil|2020-04-25	South America|hCoV-19/Brazil/RJ-UFRJ-1640/2020|EPI ISL 492033|B.1.1.33|Brazil|2020-04-29	0.0001009544	South America
South America|hCoV-19/Ecuador/23890/2020|EPI ISL 491944|B.1.1|Ecuador|2020-04-25	South America|hCoV-19/Brazil/RJ-UFRJ-1640/2020|EPI ISL 492033|B.1.1.33|Brazil|2020-04-29	0.0001020392	South America
South America|hCoV-19/Brazil/SP-306/2020|EPI ISL 534325|B.1.1.33|Brazil|2020-04-25	South America|hCoV-19/Brazil/RJ-UFRJ-1640/2020|EPI ISL 492033|B.1.1.33|Brazil|2020-04-29	0.0001346440	South America
South America|hCoV-19/Brazil/SP-304/2020|EPI ISL 534323|B.1.1.33|Brazil|2020-04-25	South America|hCoV-19/Brazil/RJ-UFRJ-1640/2020|EPI ISL 492033|B.1.1.33|Brazil|2020-04-29	0.0001009842	South America
South America|hCoV-19/Brazil/SP-L5-CAMPI95/2020|EPI ISL 476422|B.1.1.33|Brazil|2020-04-25	South America|hCoV-19/Brazil/RJ-UFRJ-1640/2020|EPI ISL 492033|B.1.1.33|Brazil|2020-04-29	0.0000696761	South America
South America|hCoV-19/Colombia/NAR-INS-103303/2020|EPI ISL 456154|B.1.1|Colombia|2020-04-26	South America|hCoV-19/Brazil/RJ-UFRJ-1640/2020|EPI ISL 492033|B.1.1.33|Brazil|2020-04-29	0.0002019316	South America
South America|hCoV-19/Brazil/SE-6544/2020|EPI ISL 541378|B.1.1|Brazil|2020-04-26	South America|hCoV-19/Brazil/RJ-UFRJ-1640/2020|EPI ISL 492033|B.1.1.33|Brazil|2020-04-29	0.0001682771	South America
South America|hCoV-19/Brazil/SE-6563/2020|EPI ISL 541385|B.1.1.33|Brazil|2020-04-26	South America|hCoV-19/Brazil/RJ-UFRJ-1640/2020|EPI ISL 492033|B.1.1.33|Brazil|2020-04-29	0.0001346089	South America
South America|hCoV-19/Brazil/SE-6549/2020|EPI ISL 541379|B.1|Brazil|2020-04-26	South America|hCoV-19/Brazil/RJ-UFRJ-1640/2020|EPI ISL 492033|B.1.1.33|Brazil|2020-04-29	0.0003029413	South America
South America|hCoV-19/Brazil/SE-6539/2020|EPI ISL 541377|B.1.5|Brazil|2020-04-26	South America|hCoV-19/Brazil/RJ-UFRJ-1640/2020|EPI ISL 492033|B.1.1.33|Brazil|2020-04-29	0.0002692752	South America
South America|hCoV-19/Brazil/PA-IEC-164684/2020|EPI ISL 458148|B.1.1.33|Brazil|2020-04-27	South America|hCoV-19/Brazil/RJ-UFRJ-1640/2020|EPI ISL 492033|B.1.1.33|Brazil|2020-04-29	0.0001682727	South America
South America|hCoV-19/Brazil/SE-6557/2020|EPI ISL 541383|B.1|Brazil|2020-04-27	South America|hCoV-19/Brazil/RJ-UFRJ-1640/2020|EPI ISL 492033|B.1.1.33|Brazil|2020-04-29	0.0003029413	South America
South America|hCoV-19/Brazil/SE-6550/2020|EPI ISL 541380|B.1.5|Brazil|2020-04-27	South America|hCoV-19/Brazil/RJ-UFRJ-1640/2020|EPI ISL 492033|B.1.1.33|Brazil|2020-04-29	0.0002692752	South America
South America|hCoV-19/Brazil/SE-6561/2020|EPI ISL 541384|B.1.1|Brazil|2020-04-27	South America|hCoV-19/Brazil/RJ-UFRJ-1640/2020|EPI ISL 492033|B.1.1.33|Brazil|2020-04-29	0.0001682692	South America
South America|hCoV-19/Brazil/RJ-2822/2020|EPI ISL 467367|B.1.1.33|Brazil|2020-04-27	South America|hCoV-19/Brazil/RJ-UFRJ-1640/2020|EPI ISL 492033|B.1.1.33|Brazil|2020-04-29	0.0000673015	South America
South America|hCoV-19/Brazil/RJ-2776/2020|EPI ISL 467363|B.1.1.33|Brazil|2020-04-27	South America|hCoV-19/Brazil/RJ-UFRJ-1640/2020|EPI ISL 492033|B.1.1.33|Brazil|2020-04-29	0.0001682805	South America
South America|hCoV-19/Brazil/RJ-2811/2020|EPI ISL 467365|B.1.1.33|Brazil|2020-04-27	South America|hCoV-19/Brazil/RJ-UFRJ-1640/2020|EPI ISL 492033|B.1.1.33|Brazil|2020-04-29	0.0001346215	South America
South America|hCoV-19/Brazil/RJ-2770/2020|EPI ISL 467362|B.1.1.33|Brazil|2020-04-27	South America|hCoV-19/Brazil/RJ-UFRJ-1640/2020|EPI ISL 492033|B.1.1.33|Brazil|2020-04-29	0.0001682805	South America
South America|hCoV-19/Brazil/RJ-2769/2020|EPI ISL 467361|B.1.1.33|Brazil|2020-04-27	South America|hCoV-19/Brazil/RJ-UFRJ-1640/2020|EPI ISL 492033|B.1.1.33|Brazil|2020-04-29	0.0002356332	South America
South America|hCoV-19/Brazil/SE-6556/2020|EPI ISL 541382|B.1.1.33|Brazil|2020-04-27	South America|hCoV-19/Brazil/RJ-UFRJ-1640/2020|EPI ISL 492033|B.1.1.33|Brazil|2020-04-29	0.0001682705	South America
South America|hCoV-19/Brazil/SE-6555/2020|EPI ISL 541381|B.1|Brazil|2020-04-27	South America|hCoV-19/Brazil/RJ-UFRJ-1640/2020|EPI ISL 492033|B.1.1.33|Brazil|2020-04-29	0.0003702981	South America
South America|hCoV-19/Brazil/MA-IEC-165398/2020|EPI ISL 524790|B.1.1.33|Brazil|2020-04-28	South America|hCoV-19/Brazil/RJ-UFRJ-1640/2020|EPI ISL 492033|B.1.1.33|Brazil|2020-04-29	0.0001009591	South America
South America|hCoV-19/Brazil/RJ-2844/2020|EPI ISL 467369|B.1.1.33|Brazil|2020-04-28	South America|hCoV-19/Brazil/RJ-UFRJ-1640/2020|EPI ISL 492033|B.1.1.33|Brazil|2020-04-29	0.0001009570	South America
South America|hCoV-19/Brazil/RJ-2840/2020|EPI ISL 467368|B.1.1.33|Brazil|2020-04-28	South America|hCoV-19/Brazil/RJ-UFRJ-1640/2020|EPI ISL 492033|B.1.1.33|Brazil|2020-04-29	0.0000336500	South America
South America|hCoV-19/Brazil/RJ-2868/2020|EPI ISL 467371|B.1.1.33|Brazil|2020-04-28	South America|hCoV-19/Brazil/RJ-UFRJ-1640/2020|EPI ISL 492033|B.1.1.33|Brazil|2020-04-29	0.0001009638	South America
South America|hCoV-19/Brazil/RJ-2903/2020|EPI ISL 541362|B.1.1.33|Brazil|2020-04-28	South America|hCoV-19/Brazil/RJ-UFRJ-1640/2020|EPI ISL 492033|B.1.1.33|Brazil|2020-04-29	0.0000673037	South America
South America|hCoV-19/Brazil/RJ-2904/2020|EPI ISL 541363|B.1.1.33|Brazil|2020-04-28	South America|hCoV-19/Brazil/RJ-UFRJ-1640/2020|EPI ISL 492033|B.1.1.33|Brazil|2020-04-29	0.0001009651	South America
South America|hCoV-19/Colombia/NAR-INS-103303-2/2020|EPI ISL 526955|B.1.1|Colombia|2020-04-28	South America|hCoV-19/Brazil/RJ-UFRJ-1640/2020|EPI ISL 492033|B.1.1.33|Brazil|2020-04-29	0.0002019385	South America
South America|hCoV-19/Colombia/NAR-INS-103313/2020|EPI ISL 526956|B.1.1|Colombia|2020-04-28	South America|hCoV-19/Brazil/RJ-UFRJ-1640/2020|EPI ISL 492033|B.1.1.33|Brazil|2020-04-29	0.0001017141	South America
South America|hCoV-19/Colombia/MET-INS-103258/2020|EPI ISL 526953|B.1.255|Colombia|2020-04-28	South America|hCoV-19/Brazil/RJ-UFRJ-1640/2020|EPI ISL 492033|B.1.1.33|Brazil|2020-04-29	0.0003486059	South America
South America|hCoV-19/Brazil/AP-IEC-165669/2020|EPI ISL 524793|B.1.1.33|Brazil|2020-04-29	South America|hCoV-19/Brazil/RJ-UFRJ-1640/2020|EPI ISL 492033|B.1.1.33|Brazil|2020-04-29	0.0001009543	South America
South America|hCoV-19/Brazil/MA-IEC-162466/2020|EPI ISL 524791|B.1.1.33|Brazil|2020-04-29	South America|hCoV-19/Brazil/RJ-UFRJ-1640/2020|EPI ISL 492033|B.1.1.33|Brazil|2020-04-29	0.0001009591	South America
South America|hCoV-19/Brazil/RJ-UFRJ-11785/2020|EPI ISL 492038|B.1.1.33|Brazil|2020-04-29	South America|hCoV-19/Brazil/RJ-UFRJ-1640/2020|EPI ISL 492033|B.1.1.33|Brazil|2020-04-29	0.0000673015	South America
South America|hCoV-19/Brazil/RJ-2938/2020|EPI ISL 541364|B.1.1.33|Brazil|2020-04-29	South America|hCoV-19/Brazil/RJ-UFRJ-1640/2020|EPI ISL 492033|B.1.1.33|Brazil|2020-04-29	0.0001009570	South America
South America|hCoV-19/Brazil/RJ-UFRJ-1784/2020|EPI ISL 492037|B.1.1.33|Brazil|2020-04-29	South America|hCoV-19/Brazil/RJ-UFRJ-1640/2020|EPI ISL 492033|B.1.1.33|Brazil|2020-04-29	0.0001009544	South America
South America|hCoV-19/Brazil/AP-IEC-165513/2020|EPI ISL 524784|B.1.1.33|Brazil|2020-04-29	South America|hCoV-19/Brazil/RJ-UFRJ-1640/2020|EPI ISL 492033|B.1.1.33|Brazil|2020-04-29	0.0001682727	South America
South America|hCoV-19/Brazil/RJ-UFRJ-11786/2020|EPI ISL 492039|B.1.1.33|Brazil|2020-04-29	South America|hCoV-19/Brazil/RJ-UFRJ-1640/2020|EPI ISL 492033|B.1.1.33|Brazil|2020-04-29	0.0001346124	South America
South America|hCoV-19/Brazil/SP-01/2020|EPI ISL 412964|B.1.5|Brazil|2020-02-25	South America|hCoV-19/Chile/RM-CMM-04917/2020|EPI ISL 468749|B.1.5|Chile|2020-04-29	0.0000673037	South America
South America|hCoV-19/Brazil/SP-02/2020|EPI ISL 413016|B|Brazil|2020-02-28	South America|hCoV-19/Chile/RM-CMM-04917/2020|EPI ISL 468749|B.1.5|Chile|2020-04-29	0.0003702886	South America
South America|hCoV-19/Brazil/SP-06/2020|EPI ISL 414015|B.1.5|Brazil|2020-02-29	South America|hCoV-19/Chile/RM-CMM-04917/2020|EPI ISL 468749|B.1.5|Chile|2020-04-29	0.0000673037	South America
South America|hCoV-19/Brazil/ES-225/2020|EPI ISL 415128|B.40|Brazil|2020-02-29	South America|hCoV-19/Chile/RM-CMM-04917/2020|EPI ISL 468749|B.1.5|Chile|2020-04-29	0.0004039978	South America
South America|hCoV-19/Argentina/PAIS-A0001/2020|EPI ISL 430793|B.1.1|Argentina|2020-03-01	South America|hCoV-19/Chile/RM-CMM-04917/2020|EPI ISL 468749|B.1.5|Chile|2020-04-29	0.0002400885	South America
South America|hCoV-19/Brazil/SP-03/2020|EPI ISL 414014|B.1.1|Brazil|2020-03-02	South America|hCoV-19/Chile/RM-CMM-04917/2020|EPI ISL 468749|B.1.5|Chile|2020-04-29	0.0002019490	South America
South America|hCoV-19/Brazil/SP-11/2020|EPI ISL 416033|B.3|Brazil|2020-03-03	South America|hCoV-19/Chile/RM-CMM-04917/2020|EPI ISL 468749|B.1.5|Chile|2020-04-29	0.0002692716	South America
South America|hCoV-19/Brazil/SP-07/2020|EPI ISL 416028|B.1.1|Brazil|2020-03-03	South America|hCoV-19/Chile/RM-CMM-04917/2020|EPI ISL 468749|B.1.5|Chile|2020-04-29	0.0002019490	South America
South America|hCoV-19/Chile/RM-ISPCH-1/2020|EPI ISL 414579|A.2|Chile|2020-03-03	South America|hCoV-19/Chile/RM-CMM-04917/2020|EPI ISL 468749|B.1.5|Chile|2020-04-29	0.0004376479	South America
South America|hCoV-19/Brazil/SP-09/2020|EPI ISL 416031|B.1.5|Brazil|2020-03-04	South America|hCoV-19/Chile/RM-CMM-04917/2020|EPI ISL 468749|B.1.5|Chile|2020-04-29	0.0000673037	South America
South America|hCoV-19/Brazil/SP-08/2020|EPI ISL 416029|B.1.1|Brazil|2020-03-04	South America|hCoV-19/Chile/RM-CMM-04917/2020|EPI ISL 468749|B.1.5|Chile|2020-04-29	0.0002019490	South America
South America|hCoV-19/Brazil/SP-10/2020|EPI ISL 416032|B|Brazil|2020-03-04	South America|hCoV-19/Chile/RM-CMM-04917/2020|EPI ISL 468749|B.1.5|Chile|2020-04-29	0.0003029358	South America
South America|hCoV-19/Brazil/SP-04/2020|EPI ISL 414017|B.1.1|Brazil|2020-03-04	South America|hCoV-19/Chile/RM-CMM-04917/2020|EPI ISL 468749|B.1.5|Chile|2020-04-29	0.0002019490	South America
South America|hCoV-19/Brazil/SP-12/2020|EPI ISL 416034|B.1.1|Brazil|2020-03-04	South America|hCoV-19/Chile/RM-CMM-04917/2020|EPI ISL 468749|B.1.5|Chile|2020-04-29	0.0002356295	South America
South America|hCoV-19/Brazil/RJ-314/2020|EPI ISL 414045|B.1.5|Brazil|2020-03-04	South America|hCoV-19/Chile/RM-CMM-04917/2020|EPI ISL 468749|B.1.5|Chile|2020-04-29	0.0000673060	South America
South America|hCoV-19/Brazil/BA-312/2020|EPI ISL 415105|B.1.1|Brazil|2020-03-04	South America|hCoV-19/Chile/RM-CMM-04917/2020|EPI ISL 468749|B.1.5|Chile|2020-04-29	0.0002356472	South America
South America|hCoV-19/Brazil/SP-13/2020|EPI ISL 416035|B.1.1|Brazil|2020-03-05	South America|hCoV-19/Chile/RM-CMM-04917/2020|EPI ISL 468749|B.1.5|Chile|2020-04-29	0.0002019490	South America
South America|hCoV-19/Chile/LL-ISPCH-1/2020|EPI ISL 445246|B.1.5|Chile|2020-03-05	South America|hCoV-19/Chile/RM-CMM-04917/2020|EPI ISL 468749|B.1.5|Chile|2020-04-29	0.0000673037	South America
South America|hCoV-19/Chile/RM-ISPCH-2/2020|EPI ISL 414580|B.1.1|Chile|2020-03-05	South America|hCoV-19/Chile/RM-CMM-04917/2020|EPI ISL 468749|B.1.5|Chile|2020-04-29	0.0002019490	South America
South America|hCoV-19/Brazil/RJ-352/2020|EPI ISL 427299|A.2|Brazil|2020-03-05	South America|hCoV-19/Chile/RM-CMM-04917/2020|EPI ISL 468749|B.1.5|Chile|2020-04-29	0.0004376388	South America
South America|hCoV-19/Brazil/BA-510/2020|EPI ISL 427293|B.1.1|Brazil|2020-03-06	South America|hCoV-19/Chile/RM-CMM-04917/2020|EPI ISL 468749|B.1.5|Chile|2020-04-29	0.0002356234	South America
South America|hCoV-19/Chile/RM-MSHS-op2d1/2020|EPI ISL 415658|A.2|Chile|2020-03-06	South America|hCoV-19/Chile/RM-CMM-04917/2020|EPI ISL 468749|B.1.5|Chile|2020-04-29	0.0004376479	South America
South America|hCoV-19/Peru/ARE-INS-026/2020|EPI ISL 491431|B.1|Peru|2020-03-06	South America|hCoV-19/Chile/RM-CMM-04917/2020|EPI ISL 468749|B.1.5|Chile|2020-04-29	0.0001016383	South America
South America|hCoV-19/Chile/RM-ISPCH-3/2020|EPI ISL 445245|A.2|Chile|2020-03-06	South America|hCoV-19/Chile/RM-CMM-04917/2020|EPI ISL 468749|B.1.5|Chile|2020-04-29	0.0004376479	South America
South America|hCoV-19/Colombia/DC-INS-78390/2020|EPI ISL 418262|B.1.1|Colombia|2020-03-06	South America|hCoV-19/Chile/RM-CMM-04917/2020|EPI ISL 468749|B.1.5|Chile|2020-04-29	0.0002079533	South America
South America|hCoV-19/Argentina/C121/2020|EPI ISL 420600|B.1.1|Argentina|2020-03-07	South America|hCoV-19/Chile/RM-CMM-04917/2020|EPI ISL 468749|B.1.5|Chile|2020-04-29	0.0001682871	South America
South America|hCoV-19/Chile/RM-MSHS-op3d1/2020|EPI ISL 415660|A.2|Chile|2020-03-07	South America|hCoV-19/Chile/RM-CMM-04917/2020|EPI ISL 468749|B.1.5|Chile|2020-04-29	0.0004376332	South America
South America|hCoV-19/Peru/ARE-INS-087/2020|EPI ISL 516626|B.1|Peru|2020-03-07	South America|hCoV-19/Chile/RM-CMM-04917/2020|EPI ISL 468749|B.1.5|Chile|2020-04-29	0.0001355272	South America
South America|hCoV-19/Chile/RM-MSHS-op4d1/2020|EPI ISL 415661|A.2|Chile|2020-03-08	South America|hCoV-19/Chile/RM-CMM-04917/2020|EPI ISL 468749|B.1.5|Chile|2020-04-29	0.0004376479	South America
South America|hCoV-19/Chile/RM-ISPCH-4/2020|EPI ISL 445247|A.2|Chile|2020-03-08	South America|hCoV-19/Chile/RM-CMM-04917/2020|EPI ISL 468749|B.1.5|Chile|2020-04-29	0.0005050480	South America
South America|hCoV-19/Brazil/MG-CV4/2020|EPI ISL 429667|B.1.255|Brazil|2020-03-09	South America|hCoV-19/Chile/RM-CMM-04917/2020|EPI ISL 468749|B.1.5|Chile|2020-04-29	0.0001346134	South America
South America|hCoV-19/Chile/RM-ISPCH-6/2020|EPI ISL 445249|B|Chile|2020-03-09	South America|hCoV-19/Chile/RM-CMM-04917/2020|EPI ISL 468749|B.1.5|Chile|2020-04-29	0.0002692828	South America
South America|hCoV-19/Chile/RM-ISPCH-9/2020|EPI ISL 445252|B.1.5|Chile|2020-03-09	South America|hCoV-19/Chile/RM-CMM-04917/2020|EPI ISL 468749|B.1.5|Chile|2020-04-29	0.0001346232	South America
South America|hCoV-19/Chile/RM-ISPCH-7/2020|EPI ISL 445250|B.1.5|Chile|2020-03-09	South America|hCoV-19/Chile/RM-CMM-04917/2020|EPI ISL 468749|B.1.5|Chile|2020-04-29	0.0001009604	South America
South America|hCoV-19/Peru/HUC-INS-008/2020|EPI ISL 489839|B.1.5|Peru|2020-03-09	South America|hCoV-19/Chile/RM-CMM-04917/2020|EPI ISL 468749|B.1.5|Chile|2020-04-29	0.0000677560	South America
South America|hCoV-19/Peru/ICA-INS-012/2020|EPI ISL 489989|B.1.5|Peru|2020-03-09	South America|hCoV-19/Chile/RM-CMM-04917/2020|EPI ISL 468749|B.1.5|Chile|2020-04-29	0.0001016389	South America
South America|hCoV-19/Chile/RM-ISPCH-5/2020|EPI ISL 445248|B.1.5|Chile|2020-03-09	South America|hCoV-19/Chile/RM-CMM-04917/2020|EPI ISL 468749|B.1.5|Chile|2020-04-29	0.0001009638	South America
South America|hCoV-19/Brazil/SP-L12-CD28/2020|EPI ISL 476221|B.1.1.33|Brazil|2020-03-09	South America|hCoV-19/Chile/RM-CMM-04917/2020|EPI ISL 468749|B.1.5|Chile|2020-04-29	0.0002379345	South America
South America|hCoV-19/Ecuador/HEE-01/2020|EPI ISL 417482|B|Ecuador|2020-03-09	South America|hCoV-19/Chile/RM-CMM-04917/2020|EPI ISL 468749|B.1.5|Chile|2020-04-29	0.0002450227	South America
South America|hCoV-19/Chile/RM-ISPCH-8/2020|EPI ISL 445251|B.1.1|Chile|2020-03-10	South America|hCoV-19/Chile/RM-CMM-04917/2020|EPI ISL 468749|B.1.5|Chile|2020-04-29	0.0002692772	South America
South America|hCoV-19/Peru/LIM-010/2020|EPI ISL 415787|B.1.1|Peru|2020-03-10	South America|hCoV-19/Chile/RM-CMM-04917/2020|EPI ISL 468749|B.1.5|Chile|2020-04-29	0.0002356185	South America
South America|hCoV-19/Chile/RM-ISPCH-16/2020|EPI ISL 445259|A.2|Chile|2020-03-10	South America|hCoV-19/Chile/RM-CMM-04917/2020|EPI ISL 468749|B.1.5|Chile|2020-04-29	0.0004376332	South America
South America|hCoV-19/Chile/RM-ISPCH-10/2020|EPI ISL 445253|B.1.255|Chile|2020-03-10	South America|hCoV-19/Chile/RM-CMM-04917/2020|EPI ISL 468749|B.1.5|Chile|2020-04-29	0.0001009578	South America
South America|hCoV-19/Chile/RM-ISPCH-12/2020|EPI ISL 445255|B.1.1.10|Chile|2020-03-10	South America|hCoV-19/Chile/RM-CMM-04917/2020|EPI ISL 468749|B.1.5|Chile|2020-04-29	0.0002692842	South America
South America|hCoV-19/Brazil/SC-769/2020|EPI ISL 427306|B.1|Brazil|2020-03-10	South America|hCoV-19/Chile/RM-CMM-04917/2020|EPI ISL 468749|B.1.5|Chile|2020-04-29	0.0001009578	South America
South America|hCoV-19/Brazil/SC-766/2020|EPI ISL 427305|B.6|Brazil|2020-03-10	South America|hCoV-19/Chile/RM-CMM-04917/2020|EPI ISL 468749|B.1.5|Chile|2020-04-29	0.0004039601	South America
South America|hCoV-19/Peru/LIM-INS-016/2020|EPI ISL 490315|B.1.1|Peru|2020-03-10	South America|hCoV-19/Chile/RM-CMM-04917/2020|EPI ISL 468749|B.1.5|Chile|2020-04-29	0.0002033158	South America
South America|hCoV-19/Chile/RM-ISPCH-13/2020|EPI ISL 445256|B.1.1|Chile|2020-03-10	South America|hCoV-19/Chile/RM-CMM-04917/2020|EPI ISL 468749|B.1.5|Chile|2020-04-29	0.0002693205	South America
South America|hCoV-19/Chile/RM-ISPCH-18/2020|EPI ISL 445261|B.1.5|Chile|2020-03-11	South America|hCoV-19/Chile/RM-CMM-04917/2020|EPI ISL 468749|B.1.5|Chile|2020-04-29	0.0001346232	South America
South America|hCoV-19/Peru/LIM-INS-160/2020|EPI ISL 536553|B.1.5|Peru|2020-03-11	South America|hCoV-19/Chile/RM-CMM-04917/2020|EPI ISL 468749|B.1.5|Chile|2020-04-29	0.0003029798	South America
South America|hCoV-19/Chile/BI-ISPCH-3/2020|EPI ISL 445332|B.1.5|Chile|2020-03-11	South America|hCoV-19/Chile/RM-CMM-04917/2020|EPI ISL 468749|B.1.5|Chile|2020-04-29	0.0001682827	South America
South America|hCoV-19/Chile/RM-ISPCH-22/2020|EPI ISL 445265|B.1.5|Chile|2020-03-11	South America|hCoV-19/Chile/RM-CMM-04917/2020|EPI ISL 468749|B.1.5|Chile|2020-04-29	0.0001009604	South America
South America|hCoV-19/Brazil/RJ-477/2020|EPI ISL 427300|B.1.1|Brazil|2020-03-11	South America|hCoV-19/Chile/RM-CMM-04917/2020|EPI ISL 468749|B.1.5|Chile|2020-04-29	0.0002019542	South America
South America|hCoV-19/Chile/RM-ISPCH-19/2020|EPI ISL 445262|B.1.5|Chile|2020-03-11	South America|hCoV-19/Chile/RM-CMM-04917/2020|EPI ISL 468749|B.1.5|Chile|2020-04-29	0.0001009625	South America
South America|hCoV-19/Brazil/RJ-477i/2020|EPI ISL 427301|B.1.1|Brazil|2020-03-11	South America|hCoV-19/Chile/RM-CMM-04917/2020|EPI ISL 468749|B.1.5|Chile|2020-04-29	0.0002019542	South America
South America|hCoV-19/Peru/LIM-INS-011/2020|EPI ISL 489988|A.2|Peru|2020-03-11	South America|hCoV-19/Chile/RM-CMM-04917/2020|EPI ISL 468749|B.1.5|Chile|2020-04-29	0.0004066649	South America
South America|hCoV-19/Peru/LIM-INS-015/2020|EPI ISL 490209|B.1.5|Peru|2020-03-11	South America|hCoV-19/Chile/RM-CMM-04917/2020|EPI ISL 468749|B.1.5|Chile|2020-04-29	0.0002372071	South America
South America|hCoV-19/Peru/LIM-INS-006/2020|EPI ISL 489838|B.1.1|Peru|2020-03-11	South America|hCoV-19/Chile/RM-CMM-04917/2020|EPI ISL 468749|B.1.5|Chile|2020-04-29	0.0001694137	South America
South America|hCoV-19/Chile/RM-ISPCH-15/2020|EPI ISL 445258|A.2|Chile|2020-03-11	South America|hCoV-19/Chile/RM-CMM-04917/2020|EPI ISL 468749|B.1.5|Chile|2020-04-29	0.0004376479	South America
South America|hCoV-19/Chile/RM-ISPCH-17/2020|EPI ISL 445260|A.2|Chile|2020-03-11	South America|hCoV-19/Chile/RM-CMM-04917/2020|EPI ISL 468749|B.1.5|Chile|2020-04-29	0.0005050008	South America
South America|hCoV-19/Chile/RM-ISPCH-20/2020|EPI ISL 445263|B.1.5|Chile|2020-03-11	South America|hCoV-19/Chile/RM-CMM-04917/2020|EPI ISL 468749|B.1.5|Chile|2020-04-29	0.0001009672	South America
South America|hCoV-19/Brazil/MG-CV12/2020|EPI ISL 429674|B.1|Brazil|2020-03-11	South America|hCoV-19/Chile/RM-CMM-04917/2020|EPI ISL 468749|B.1.5|Chile|2020-04-29	0.0001768475	South America
South America|hCoV-19/Chile/BI-ISPCH-2/2020|EPI ISL 445331|B.1.1|Chile|2020-03-12	South America|hCoV-19/Chile/RM-CMM-04917/2020|EPI ISL 468749|B.1.5|Chile|2020-04-29	0.0002019541	South America
South America|hCoV-19/Chile/BI-ISPCH-2-2/2020|EPI ISL 445333|B.1.5|Chile|2020-03-12	South America|hCoV-19/Chile/RM-CMM-04917/2020|EPI ISL 468749|B.1.5|Chile|2020-04-29	0.0001346169	South America
South America|hCoV-19/Chile/RM-ISPCH-21/2020|EPI ISL 445264|B.1.1.10|Chile|2020-03-12	South America|hCoV-19/Chile/RM-CMM-04917/2020|EPI ISL 468749|B.1.5|Chile|2020-04-29	0.0002692842	South America
South America|hCoV-19/Brazil/SE-6535/2020|EPI ISL 541375|B.1.5|Brazil|2020-03-12	South America|hCoV-19/Chile/RM-CMM-04917/2020|EPI ISL 468749|B.1.5|Chile|2020-04-29	0.0001346232	South America
South America|hCoV-19/Brazil/SC-770/2020|EPI ISL 541370|B.1.1.33|Brazil|2020-03-12	South America|hCoV-19/Chile/RM-CMM-04917/2020|EPI ISL 468749|B.1.5|Chile|2020-04-29	0.0002356154	South America
South America|hCoV-19/Chile/ML-CMM-25343/2020|EPI ISL 459863|A|Chile|2020-03-12	South America|hCoV-19/Chile/RM-CMM-04917/2020|EPI ISL 468749|B.1.5|Chile|2020-04-29	0.0002692758	South America
South America|hCoV-19/Colombia/DC-INS-79190/2020|EPI ISL 456120|B.1.5|Colombia|2020-03-12	South America|hCoV-19/Chile/RM-CMM-04917/2020|EPI ISL 468749|B.1.5|Chile|2020-04-29	0.0001355519	South America
South America|hCoV-19/Brazil/UN-HIAE-SP03/2020|EPI ISL 486427|B.1.1.33|Brazil|2020-03-13	South America|hCoV-19/Chile/RM-CMM-04917/2020|EPI ISL 468749|B.1.5|Chile|2020-04-29	0.0003366115	South America
South America|hCoV-19/Peru/LIM-INS-150/2020|EPI ISL 536545|B|Peru|2020-03-13	South America|hCoV-19/Chile/RM-CMM-04917/2020|EPI ISL 468749|B.1.5|Chile|2020-04-29	0.0003366185	South America
South America|hCoV-19/Chile/BI-ISPCH-1/2020|EPI ISL 445271|B.1.1|Chile|2020-03-13	South America|hCoV-19/Chile/RM-CMM-04917/2020|EPI ISL 468749|B.1.5|Chile|2020-04-29	0.0002019542	South America
South America|hCoV-19/Aruba/AW-RIVM-10101/2020|EPI ISL 547445|B.40|Aruba|2020-03-13	South America|hCoV-19/Chile/RM-CMM-04917/2020|EPI ISL 468749|B.1.5|Chile|2020-04-29	0.0004039706	South America
South America|hCoV-19/Brazil/MG-CV6/2020|EPI ISL 429669|B.1|Brazil|2020-03-13	South America|hCoV-19/Chile/RM-CMM-04917/2020|EPI ISL 468749|B.1.5|Chile|2020-04-29	0.0001346134	South America
South America|hCoV-19/Brazil/DF-615i/2020|EPI ISL 427294|B.1.1.33|Brazil|2020-03-13	South America|hCoV-19/Chile/RM-CMM-04917/2020|EPI ISL 468749|B.1.5|Chile|2020-04-29	0.0002356124	South America
South America|hCoV-19/Brazil/SC-771/2020|EPI ISL 541371|B.1.5|Brazil|2020-03-13	South America|hCoV-19/Chile/RM-CMM-04917/2020|EPI ISL 468749|B.1.5|Chile|2020-04-29	0.0000673386	South America
South America|hCoV-19/Peru/LAM-INS-073/2020|EPI ISL 523994|B.1.1|Peru|2020-03-13	South America|hCoV-19/Chile/RM-CMM-04917/2020|EPI ISL 468749|B.1.5|Chile|2020-04-29	0.0002371897	South America
South America|hCoV-19/Peru/CAJ-INS-061/2020|EPI ISL 517770|B.1.1.1|Peru|2020-03-13	South America|hCoV-19/Chile/RM-CMM-04917/2020|EPI ISL 468749|B.1.5|Chile|2020-04-29	0.0002710963	South America
South America|hCoV-19/Brazil/DF-0001/2020|EPI ISL 426580|B.1.1|Brazil|2020-03-13	South America|hCoV-19/Chile/RM-CMM-04917/2020|EPI ISL 468749|B.1.5|Chile|2020-04-29	0.0002031385	South America
South America|hCoV-19/Brazil/GO-0207/2020|EPI ISL 470574|B.40|Brazil|2020-03-13	South America|hCoV-19/Chile/RM-CMM-04917/2020|EPI ISL 468749|B.1.5|Chile|2020-04-29	0.0003765205	South America
South America|hCoV-19/Brazil/MG-CV8/2020|EPI ISL 429671|B.1.1|Brazil|2020-03-13	South America|hCoV-19/Chile/RM-CMM-04917/2020|EPI ISL 468749|B.1.5|Chile|2020-04-29	0.0003793818	South America
South America|hCoV-19/Chile/MA-ISPCH-1/2020|EPI ISL 445268|B.1.98|Chile|2020-03-14	South America|hCoV-19/Chile/RM-CMM-04917/2020|EPI ISL 468749|B.1.5|Chile|2020-04-29	0.0001009578	South America
South America|hCoV-19/Brazil/RN-IEC-162277/2020|EPI ISL 524798|B.1.1.33|Brazil|2020-03-14	South America|hCoV-19/Chile/RM-CMM-04917/2020|EPI ISL 468749|B.1.5|Chile|2020-04-29	0.0002356124	South America
South America|hCoV-19/Peru/LIM-INS-159/2020|EPI ISL 536552|B.1.1|Peru|2020-03-14	South America|hCoV-19/Chile/RM-CMM-04917/2020|EPI ISL 468749|B.1.5|Chile|2020-04-29	0.0001682871	South America
South America|hCoV-19/Peru/LIM-INS-147/2020|EPI ISL 536542|B.1.1|Peru|2020-03-14	South America|hCoV-19/Chile/RM-CMM-04917/2020|EPI ISL 468749|B.1.5|Chile|2020-04-29	0.0002356124	South America
South America|hCoV-19/Chile/RM-CMM-23741/2020|EPI ISL 468752|B.1.1.33|Chile|2020-03-14	South America|hCoV-19/Chile/RM-CMM-04917/2020|EPI ISL 468749|B.1.5|Chile|2020-04-29	0.0002356124	South America
South America|hCoV-19/Chile/AR-ISPCH-1/2020|EPI ISL 445270|B.1.1|Chile|2020-03-14	South America|hCoV-19/Chile/RM-CMM-04917/2020|EPI ISL 468749|B.1.5|Chile|2020-04-29	0.0002356295	South America
South America|hCoV-19/Chile/VS-ISPCH-2/2020|EPI ISL 445285|B.1.255|Chile|2020-03-14	South America|hCoV-19/Chile/RM-CMM-04917/2020|EPI ISL 468749|B.1.5|Chile|2020-04-29	0.0001009612	South America
South America|hCoV-19/Chile/RM-ISPCH-24/2020|EPI ISL 445303|B|Chile|2020-03-14	South America|hCoV-19/Chile/RM-CMM-04917/2020|EPI ISL 468749|B.1.5|Chile|2020-04-29	0.0003366412	South America
South America|hCoV-19/Colombia/ATL-INS-79743/2020|EPI ISL 456145|B.1.5|Colombia|2020-03-14	South America|hCoV-19/Chile/RM-CMM-04917/2020|EPI ISL 468749|B.1.5|Chile|2020-04-29	0.0001019553	South America
South America|hCoV-19/Brazil/MG-0211/2020|EPI ISL 470578|B.1.1|Brazil|2020-03-14	South America|hCoV-19/Chile/RM-CMM-04917/2020|EPI ISL 468749|B.1.5|Chile|2020-04-29	0.0002074500	South America
South America|hCoV-19/Colombia/VAC-INS-79773/2020|EPI ISL 456134|B.1.5|Colombia|2020-03-14	South America|hCoV-19/Chile/RM-CMM-04917/2020|EPI ISL 468749|B.1.5|Chile|2020-04-29	0.0001039509	South America
South America|hCoV-19/Colombia/VAC-INS-79779/2020|EPI ISL 456135|B.1.5|Colombia|2020-03-14	South America|hCoV-19/Chile/RM-CMM-04917/2020|EPI ISL 468749|B.1.5|Chile|2020-04-29	0.0001041061	South America
South America|hCoV-19/Brazil/MG-0212/2020|EPI ISL 470579|B.1.5|Brazil|2020-03-14	South America|hCoV-19/Chile/RM-CMM-04917/2020|EPI ISL 468749|B.1.5|Chile|2020-04-29	0.0000353615	South America
South America|hCoV-19/Brazil/CE-L10-CD171/2020|EPI ISL 476184|B.1.5|Brazil|2020-03-14	South America|hCoV-19/Chile/RM-CMM-04917/2020|EPI ISL 468749|B.1.5|Chile|2020-04-29	0.0001424603	South America
South America|hCoV-19/Colombia/VAC-INS-79929/2020|EPI ISL 456136|B.1|Colombia|2020-03-14	South America|hCoV-19/Chile/RM-CMM-04917/2020|EPI ISL 468749|B.1.5|Chile|2020-04-29	0.0001765690	South America
South America|hCoV-19/Chile/BI-CMM-25338/2020|EPI ISL 468760|B.1.1|Chile|2020-03-15	South America|hCoV-19/Chile/RM-CMM-04917/2020|EPI ISL 468749|B.1.5|Chile|2020-04-29	0.0002019543	South America
South America|hCoV-19/Chile/LI-ISPCH-3/2020|EPI ISL 445275|B.1.1|Chile|2020-03-15	South America|hCoV-19/Chile/RM-CMM-04917/2020|EPI ISL 468749|B.1.5|Chile|2020-04-29	0.0002356295	South America
South America|hCoV-19/Colombia/VAC-INS-79965/2020|EPI ISL 456150|B.1.5|Colombia|2020-03-15	South America|hCoV-19/Chile/RM-CMM-04917/2020|EPI ISL 468749|B.1.5|Chile|2020-04-29	0.0001682827	South America
South America|hCoV-19/Chile/RM-CMM-27991/2020|EPI ISL 459857|B.1.5|Chile|2020-03-15	South America|hCoV-19/Chile/RM-CMM-04917/2020|EPI ISL 468749|B.1.5|Chile|2020-04-29	0.0001009604	South America
South America|hCoV-19/Chile/LI-ISPCH-2/2020|EPI ISL 445274|B|Chile|2020-03-15	South America|hCoV-19/Chile/RM-CMM-04917/2020|EPI ISL 468749|B.1.5|Chile|2020-04-29	0.0002356190	South America
South America|hCoV-19/Chile/LI-ISPCH-4/2020|EPI ISL 445276|B.1.1|Chile|2020-03-15	South America|hCoV-19/Chile/RM-CMM-04917/2020|EPI ISL 468749|B.1.5|Chile|2020-04-29	0.0002356374	South America
South America|hCoV-19/Chile/MA-ISPCH-2/2020|EPI ISL 445269|B.1.98|Chile|2020-03-15	South America|hCoV-19/Chile/RM-CMM-04917/2020|EPI ISL 468749|B.1.5|Chile|2020-04-29	0.0001009612	South America
South America|hCoV-19/Chile/VS-ISPCH-1/2020|EPI ISL 445272|B.1.5|Chile|2020-03-15	South America|hCoV-19/Chile/RM-CMM-04917/2020|EPI ISL 468749|B.1.5|Chile|2020-04-29	0.0001009612	South America
South America|hCoV-19/Colombia/SAN-INS-80123/2020|EPI ISL 456149|B.1.1|Colombia|2020-03-15	South America|hCoV-19/Chile/RM-CMM-04917/2020|EPI ISL 468749|B.1.5|Chile|2020-04-29	0.0002020374	South America
South America|hCoV-19/Brazil/RJ-MD63-1b/2020|EPI ISL 528638|B.1.1.33|Brazil|2020-03-16	South America|hCoV-19/Chile/RM-CMM-04917/2020|EPI ISL 468749|B.1.5|Chile|2020-04-29	0.0002356124	South America
South America|hCoV-19/Chile/LI-ISPCH-1/2020|EPI ISL 445273|B.1.5|Chile|2020-03-16	South America|hCoV-19/Chile/RM-CMM-04917/2020|EPI ISL 468749|B.1.5|Chile|2020-04-29	0.0001682827	South America
South America|hCoV-19/Chile/LI-ISPCH-5/2020|EPI ISL 445277|B.1.1|Chile|2020-03-16	South America|hCoV-19/Chile/RM-CMM-04917/2020|EPI ISL 468749|B.1.5|Chile|2020-04-29	0.0002356295	South America
South America|hCoV-19/Chile/RM-ISPCH-26/2020|EPI ISL 445305|B.1|Chile|2020-03-16	South America|hCoV-19/Chile/RM-CMM-04917/2020|EPI ISL 468749|B.1.5|Chile|2020-04-29	0.0002019437	South America
South America|hCoV-19/Chile/RM-ISPCH-28/2020|EPI ISL 445307|B.1|Chile|2020-03-16	South America|hCoV-19/Chile/RM-CMM-04917/2020|EPI ISL 468749|B.1.5|Chile|2020-04-29	0.0001682827	South America
South America|hCoV-19/Chile/LI-ISPCH-6/2020|EPI ISL 445278|B.1.5|Chile|2020-03-16	South America|hCoV-19/Chile/RM-CMM-04917/2020|EPI ISL 468749|B.1.5|Chile|2020-04-29	0.0001346169	South America
South America|hCoV-19/Brazil/RJ-MD63-1a/2020|EPI ISL 528637|B.1.1.33|Brazil|2020-03-16	South America|hCoV-19/Chile/RM-CMM-04917/2020|EPI ISL 468749|B.1.5|Chile|2020-04-29	0.0003029656	South America
South America|hCoV-19/Peru/LIM-INS-143/2020|EPI ISL 536538|B.1.1.1|Peru|2020-03-16	South America|hCoV-19/Chile/RM-CMM-04917/2020|EPI ISL 468749|B.1.5|Chile|2020-04-29	0.0003703078	South America
South America|hCoV-19/Brazil/MG-CV21/2020|EPI ISL 429681|B.1|Brazil|2020-03-16	South America|hCoV-19/Chile/RM-CMM-04917/2020|EPI ISL 468749|B.1.5|Chile|2020-04-29	0.0001346134	South America
South America|hCoV-19/Chile/RM-ISPCH-30/2020|EPI ISL 445309|B.1.5|Chile|2020-03-16	South America|hCoV-19/Chile/RM-CMM-04917/2020|EPI ISL 468749|B.1.5|Chile|2020-04-29	0.0001009604	South America
South America|hCoV-19/Brazil/AM-02/2020|EPI ISL 417034|A.2|Brazil|2020-03-16	South America|hCoV-19/Chile/RM-CMM-04917/2020|EPI ISL 468749|B.1.5|Chile|2020-04-29	0.0005049838	South America
South America|hCoV-19/Brazil/MG-CV16/2020|EPI ISL 429676|B.1.1|Brazil|2020-03-16	South America|hCoV-19/Chile/RM-CMM-04917/2020|EPI ISL 468749|B.1.5|Chile|2020-04-29	0.0002700260	South America
South America|hCoV-19/Peru/LAM-INS-071/2020|EPI ISL 523954|B.1.1.1|Peru|2020-03-16	South America|hCoV-19/Chile/RM-CMM-04917/2020|EPI ISL 468749|B.1.5|Chile|2020-04-29	0.0002708210	South America
South America|hCoV-19/Peru/ANC-INS-066/2020|EPI ISL 516987|B.1.1.1|Peru|2020-03-16	South America|hCoV-19/Chile/RM-CMM-04917/2020|EPI ISL 468749|B.1.5|Chile|2020-04-29	0.0002710871	South America
South America|hCoV-19/Chile/RM-ISPCH-29/2020|EPI ISL 445308|B.1.5|Chile|2020-03-16	South America|hCoV-19/Chile/RM-CMM-04917/2020|EPI ISL 468749|B.1.5|Chile|2020-04-29	0.0001009638	South America
South America|hCoV-19/Brazil/PR-5619/2020|EPI ISL 541342|B.1|Brazil|2020-03-16	South America|hCoV-19/Chile/RM-CMM-04917/2020|EPI ISL 468749|B.1.5|Chile|2020-04-29	0.0001346225	South America
South America|hCoV-19/Colombia/RIS-INS-80245/2020|EPI ISL 456155|B.1.5|Colombia|2020-03-16	South America|hCoV-19/Chile/RM-CMM-04917/2020|EPI ISL 468749|B.1.5|Chile|2020-04-29	0.0001683167	South America
South America|hCoV-19/Colombia/VAC-INS-79943/2020|EPI ISL 456138|B.1.5|Colombia|2020-03-16	South America|hCoV-19/Chile/RM-CMM-04917/2020|EPI ISL 468749|B.1.5|Chile|2020-04-29	0.0001690872	South America
South America|hCoV-19/Colombia/BOL-INS-80191/2020|EPI ISL 456122|B.1|Colombia|2020-03-16	South America|hCoV-19/Chile/RM-CMM-04917/2020|EPI ISL 468749|B.1.5|Chile|2020-04-29	0.0001033859	South America
South America|hCoV-19/Peru/LIM-INS-141/2020|EPI ISL 536536|B|Peru|2020-03-16	South America|hCoV-19/Chile/RM-CMM-04917/2020|EPI ISL 468749|B.1.5|Chile|2020-04-29	0.0002759624	South America
South America|hCoV-19/Brazil/RJ-L10-CD158/2020|EPI ISL 476180|B.1.1.33|Brazil|2020-03-16	South America|hCoV-19/Chile/RM-CMM-04917/2020|EPI ISL 468749|B.1.5|Chile|2020-04-29	0.0002104667	South America
South America|hCoV-19/Brazil/RJ-L10-CD154/2020|EPI ISL 476178|B.1.1.33|Brazil|2020-03-16	South America|hCoV-19/Chile/RM-CMM-04917/2020|EPI ISL 468749|B.1.5|Chile|2020-04-29	0.0002830607	South America
South America|hCoV-19/Brazil/RS-L11-CD180/2020|EPI ISL 476192|B.1.1.33|Brazil|2020-03-16	South America|hCoV-19/Chile/RM-CMM-04917/2020|EPI ISL 468749|B.1.5|Chile|2020-04-29	0.0002122753	South America
South America|hCoV-19/Brazil/MG-CV19/2020|EPI ISL 429679|B.1.1|Brazil|2020-03-16	South America|hCoV-19/Chile/RM-CMM-04917/2020|EPI ISL 468749|B.1.5|Chile|2020-04-29	0.0002853682	South America
South America|hCoV-19/Chile/MA-ISPCH-3/2020|EPI ISL 445280|B.1.98|Chile|2020-03-17	South America|hCoV-19/Chile/RM-CMM-04917/2020|EPI ISL 468749|B.1.5|Chile|2020-04-29	0.0001009577	South America
South America|hCoV-19/Brazil/MG-CV31/2020|EPI ISL 429687|B.1|Brazil|2020-03-17	South America|hCoV-19/Chile/RM-CMM-04917/2020|EPI ISL 468749|B.1.5|Chile|2020-04-29	0.0002019626	South America
South America|hCoV-19/Chile/RM-CMM-26639/2020|EPI ISL 459858|A.2|Chile|2020-03-17	South America|hCoV-19/Chile/RM-CMM-04917/2020|EPI ISL 468749|B.1.5|Chile|2020-04-29	0.0005049969	South America
South America|hCoV-19/Chile/RM-ISPCH-35/2020|EPI ISL 445314|B.1|Chile|2020-03-17	South America|hCoV-19/Chile/RM-CMM-04917/2020|EPI ISL 468749|B.1.5|Chile|2020-04-29	0.0001346232	South America
South America|hCoV-19/Peru/LIM-INS-138/2020|EPI ISL 536533|B.1.1|Peru|2020-03-17	South America|hCoV-19/Chile/RM-CMM-04917/2020|EPI ISL 468749|B.1.5|Chile|2020-04-29	0.0002019490	South America
South America|hCoV-19/Brazil/MG-CV32/2020|EPI ISL 429688|B.1.1|Brazil|2020-03-17	South America|hCoV-19/Chile/RM-CMM-04917/2020|EPI ISL 468749|B.1.5|Chile|2020-04-29	0.0002693024	South America
South America|hCoV-19/Peru/LIM-INS-139/2020|EPI ISL 536534|B.1.1|Peru|2020-03-17	South America|hCoV-19/Chile/RM-CMM-04917/2020|EPI ISL 468749|B.1.5|Chile|2020-04-29	0.0002019542	South America
South America|hCoV-19/Chile/RM-ISPCH-38/2020|EPI ISL 445317|B.1.1|Chile|2020-03-17	South America|hCoV-19/Chile/RM-CMM-04917/2020|EPI ISL 468749|B.1.5|Chile|2020-04-29	0.0001682871	South America
South America|hCoV-19/Brazil/AP-IEC-161167/2020|EPI ISL 450873|B.1.1.33|Brazil|2020-03-17	South America|hCoV-19/Chile/RM-CMM-04917/2020|EPI ISL 468749|B.1.5|Chile|2020-04-29	0.0002356124	South America
South America|hCoV-19/Chile/RM-ISPCH-41/2020|EPI ISL 445320|B.1.5|Chile|2020-03-17	South America|hCoV-19/Chile/RM-CMM-04917/2020|EPI ISL 468749|B.1.5|Chile|2020-04-29	0.0001009604	South America
South America|hCoV-19/Aruba/AW-RIVM-10113/2020|EPI ISL 547446|B.1|Aruba|2020-03-17	South America|hCoV-19/Chile/RM-CMM-04917/2020|EPI ISL 468749|B.1.5|Chile|2020-04-29	0.0001346134	South America
South America|hCoV-19/Brazil/PR-5618/2020|EPI ISL 541341|B.1|Brazil|2020-03-17	South America|hCoV-19/Chile/RM-CMM-04917/2020|EPI ISL 468749|B.1.5|Chile|2020-04-29	0.0001009612	South America
South America|hCoV-19/Brazil/PR-5617/2020|EPI ISL 541340|B.1|Brazil|2020-03-17	South America|hCoV-19/Chile/RM-CMM-04917/2020|EPI ISL 468749|B.1.5|Chile|2020-04-29	0.0001682849	South America
South America|hCoV-19/Peru/JUN-INS-074/2020|EPI ISL 524471|B.1.255|Peru|2020-03-17	South America|hCoV-19/Chile/RM-CMM-04917/2020|EPI ISL 468749|B.1.5|Chile|2020-04-29	0.0001016336	South America
South America|hCoV-19/Chile/RM-ISPCH-32/2020|EPI ISL 445311|B.1.5|Chile|2020-03-17	South America|hCoV-19/Chile/RM-CMM-04917/2020|EPI ISL 468749|B.1.5|Chile|2020-04-29	0.0001009612	South America
South America|hCoV-19/Chile/RM-CMM-25669/2020|EPI ISL 459862|B.1.5|Chile|2020-03-17	South America|hCoV-19/Chile/RM-CMM-04917/2020|EPI ISL 468749|B.1.5|Chile|2020-04-29	0.0000673060	South America
South America|hCoV-19/Chile/RM-ISPCH-42/2020|EPI ISL 445321|B.1.1|Chile|2020-03-17	South America|hCoV-19/Chile/RM-CMM-04917/2020|EPI ISL 468749|B.1.5|Chile|2020-04-29	0.0001682927	South America
South America|hCoV-19/Chile/RM-ISPCH-34/2020|EPI ISL 445313|B.1.5|Chile|2020-03-17	South America|hCoV-19/Chile/RM-CMM-04917/2020|EPI ISL 468749|B.1.5|Chile|2020-04-29	0.0001346214	South America
South America|hCoV-19/Chile/BI-ISPCH-1-2/2020|EPI ISL 445281|B.1.1|Chile|2020-03-17	South America|hCoV-19/Chile/RM-CMM-04917/2020|EPI ISL 468749|B.1.5|Chile|2020-04-29	0.0002019610	South America
South America|hCoV-19/Chile/RM-ISPCH-33/2020|EPI ISL 445312|B.1.5|Chile|2020-03-17	South America|hCoV-19/Chile/RM-CMM-04917/2020|EPI ISL 468749|B.1.5|Chile|2020-04-29	0.0001009638	South America
South America|hCoV-19/Peru/LIM-INS-148/2020|EPI ISL 536543|B.1.8|Peru|2020-03-17	South America|hCoV-19/Chile/RM-CMM-04917/2020|EPI ISL 468749|B.1.5|Chile|2020-04-29	0.0000673658	South America
South America|hCoV-19/Peru/LIM-INS-136/2020|EPI ISL 536531|B.1|Peru|2020-03-17	South America|hCoV-19/Chile/RM-CMM-04917/2020|EPI ISL 468749|B.1.5|Chile|2020-04-29	0.0001688487	South America
South America|hCoV-19/Uruguay/UY-NYUMC850/2020|EPI ISL 457946|A.2|Uruguay|2020-03-17	South America|hCoV-19/Chile/RM-CMM-04917/2020|EPI ISL 468749|B.1.5|Chile|2020-04-29	0.0004761663	South America
South America|hCoV-19/Peru/LIM-INS-149/2020|EPI ISL 536544|B.1.5|Peru|2020-03-17	South America|hCoV-19/Chile/RM-CMM-04917/2020|EPI ISL 468749|B.1.5|Chile|2020-04-29	0.0001693470	South America
South America|hCoV-19/Brazil/MG-CV26/2020|EPI ISL 429684|B.1.1|Brazil|2020-03-17	South America|hCoV-19/Chile/RM-CMM-04917/2020|EPI ISL 468749|B.1.5|Chile|2020-04-29	0.0003071903	South America
South America|hCoV-19/Colombia/VAC-INS-81251/2020|EPI ISL 456139|B.1.1|Colombia|2020-03-17	South America|hCoV-19/Chile/RM-CMM-04917/2020|EPI ISL 468749|B.1.5|Chile|2020-04-29	0.0001711085	South America
South America|hCoV-19/Colombia/ANT-INS-80370/2020|EPI ISL 456118|B.1.5|Colombia|2020-03-17	South America|hCoV-19/Chile/RM-CMM-04917/2020|EPI ISL 468749|B.1.5|Chile|2020-04-29	0.0001036349	South America
South America|hCoV-19/Brazil/MG-CV33/2020|EPI ISL 429689|B.1.1|Brazil|2020-03-17	South America|hCoV-19/Chile/RM-CMM-04917/2020|EPI ISL 468749|B.1.5|Chile|2020-04-29	0.0002439501	South America
South America|hCoV-19/Brazil/SP-L11-CD185-2/2020|EPI ISL 476196|B.1|Brazil|2020-03-17	South America|hCoV-19/Chile/RM-CMM-04917/2020|EPI ISL 468749|B.1.5|Chile|2020-04-29	0.0000712942	South America
South America|hCoV-19/Brazil/MG-0214/2020|EPI ISL 470580|B.1.1.33|Brazil|2020-03-17	South America|hCoV-19/Chile/RM-CMM-04917/2020|EPI ISL 468749|B.1.5|Chile|2020-04-29	0.0003164557	South America
South America|hCoV-19/Colombia/CAU-INS-80705/2020|EPI ISL 456124|B.1|Colombia|2020-03-17	South America|hCoV-19/Chile/RM-CMM-04917/2020|EPI ISL 468749|B.1.5|Chile|2020-04-29	0.0001413779	South America
South America|hCoV-19/Aruba/AW-RIVM-10114/2020|EPI ISL 547447|B.1|Aruba|2020-03-18	South America|hCoV-19/Chile/RM-CMM-04917/2020|EPI ISL 468749|B.1.5|Chile|2020-04-29	0.0001009578	South America
South America|hCoV-19/Chile/RM-ISPCH-65/2020|EPI ISL 445361|B.1.1|Chile|2020-03-18	South America|hCoV-19/Chile/RM-CMM-04917/2020|EPI ISL 468749|B.1.5|Chile|2020-04-29	0.0002019490	South America
South America|hCoV-19/Peru/LIM-INS-145/2020|EPI ISL 536540|A.2|Peru|2020-03-18	South America|hCoV-19/Chile/RM-CMM-04917/2020|EPI ISL 468749|B.1.5|Chile|2020-04-29	0.0004713078	South America
South America|hCoV-19/Peru/LIM-INS-130/2020|EPI ISL 536527|B.1.1.1|Peru|2020-03-18	South America|hCoV-19/Chile/RM-CMM-04917/2020|EPI ISL 468749|B.1.5|Chile|2020-04-29	0.0003029515	South America
South America|hCoV-19/Brazil/SP02cc/2020|EPI ISL 450506|B|Brazil|2020-03-18	South America|hCoV-19/Chile/RM-CMM-04917/2020|EPI ISL 468749|B.1.5|Chile|2020-04-29	0.0004039790	South America
South America|hCoV-19/Argentina/C1374/2020|EPI ISL 420599|B.1.255|Argentina|2020-03-18	South America|hCoV-19/Chile/RM-CMM-04917/2020|EPI ISL 468749|B.1.5|Chile|2020-04-29	0.0001682705	South America
South America|hCoV-19/Brazil/AC-IEC-162535/2020|EPI ISL 458139|B.1.1.33|Brazil|2020-03-18	South America|hCoV-19/Chile/RM-CMM-04917/2020|EPI ISL 468749|B.1.5|Chile|2020-04-29	0.0003029578	South America
South America|hCoV-19/Brazil/SP-624/2020|EPI ISL 515527|B.1.1.33|Brazil|2020-03-18	South America|hCoV-19/Chile/RM-CMM-04917/2020|EPI ISL 468749|B.1.5|Chile|2020-04-29	0.0002356124	South America
South America|hCoV-19/Peru/LIM-INS-161/2020|EPI ISL 536554|B.1.1|Peru|2020-03-18	South America|hCoV-19/Chile/RM-CMM-04917/2020|EPI ISL 468749|B.1.5|Chile|2020-04-29	0.0002356295	South America
South America|hCoV-19/Peru/ARE-INS-072/2020|EPI ISL 523979|B.1.1|Peru|2020-03-18	South America|hCoV-19/Chile/RM-CMM-04917/2020|EPI ISL 468749|B.1.5|Chile|2020-04-29	0.0001694181	South America
South America|hCoV-19/Peru/LIM-INS-158/2020|EPI ISL 536551|B.1.5|Peru|2020-03-18	South America|hCoV-19/Chile/RM-CMM-04917/2020|EPI ISL 468749|B.1.5|Chile|2020-04-29	0.0001346259	South America
South America|hCoV-19/Colombia/RIS-INS-81402/2020|EPI ISL 497736|B.1|Colombia|2020-03-18	South America|hCoV-19/Chile/RM-CMM-04917/2020|EPI ISL 468749|B.1.5|Chile|2020-04-29	0.0001009646	South America
South America|hCoV-19/Peru/LIM-INS-144/2020|EPI ISL 536539|A.2|Peru|2020-03-18	South America|hCoV-19/Chile/RM-CMM-04917/2020|EPI ISL 468749|B.1.5|Chile|2020-04-29	0.0004380256	South America
South America|hCoV-19/Colombia/NSA-INS-80656/2020|EPI ISL 456126|B.1.5|Colombia|2020-03-18	South America|hCoV-19/Chile/RM-CMM-04917/2020|EPI ISL 468749|B.1.5|Chile|2020-04-29	0.0001354555	South America
South America|hCoV-19/Peru/JUN-INS-153/2020|EPI ISL 536546|B.1.5|Peru|2020-03-18	South America|hCoV-19/Chile/RM-CMM-04917/2020|EPI ISL 468749|B.1.5|Chile|2020-04-29	0.0004115593	South America
South America|hCoV-19/Brazil/SC-0243/2020|EPI ISL 470652|B.1.1|Brazil|2020-03-18	South America|hCoV-19/Chile/RM-CMM-04917/2020|EPI ISL 468749|B.1.5|Chile|2020-04-29	0.0002074356	South America
South America|hCoV-19/Brazil/GO-0208/2020|EPI ISL 470575|B.1.22|Brazil|2020-03-18	South America|hCoV-19/Chile/RM-CMM-04917/2020|EPI ISL 468749|B.1.5|Chile|2020-04-29	0.0001396019	South America
South America|hCoV-19/Peru/LIM-INS-157/2020|EPI ISL 536550|B.1.1|Peru|2020-03-19	South America|hCoV-19/Chile/RM-CMM-04917/2020|EPI ISL 468749|B.1.5|Chile|2020-04-29	0.0002019542	South America
South America|hCoV-19/Chile/MA-ISPCH-5/2020|EPI ISL 445283|B.1|Chile|2020-03-19	South America|hCoV-19/Chile/RM-CMM-04917/2020|EPI ISL 468749|B.1.5|Chile|2020-04-29	0.0001009578	South America
South America|hCoV-19/Peru/LIM-INS-155/2020|EPI ISL 536548|B.1.255|Peru|2020-03-19	South America|hCoV-19/Chile/RM-CMM-04917/2020|EPI ISL 468749|B.1.5|Chile|2020-04-29	0.0001009578	South America
South America|hCoV-19/Chile/VS-ISPCH-3/2020|EPI ISL 445286|B.1|Chile|2020-03-19	South America|hCoV-19/Chile/RM-CMM-04917/2020|EPI ISL 468749|B.1.5|Chile|2020-04-29	0.0001346134	South America
South America|hCoV-19/Colombia/VAC-INS-82320/2020|EPI ISL 456151|B.1|Colombia|2020-03-19	South America|hCoV-19/Chile/RM-CMM-04917/2020|EPI ISL 468749|B.1.5|Chile|2020-04-29	0.0001009578	South America
South America|hCoV-19/Peru/JUN-UPCH-0118/2020|EPI ISL 568515|B.1.255|Peru|2020-03-19	South America|hCoV-19/Chile/RM-CMM-04917/2020|EPI ISL 468749|B.1.5|Chile|2020-04-29	0.0001346134	South America
South America|hCoV-19/Brazil/RJ-LVM161-2/2020|EPI ISL 528539|A.2|Brazil|2020-03-19	South America|hCoV-19/Chile/RM-CMM-04917/2020|EPI ISL 468749|B.1.5|Chile|2020-04-29	0.0004713200	South America
South America|hCoV-19/Chile/MA-ISPCH-4/2020|EPI ISL 445282|B.1.5|Chile|2020-03-19	South America|hCoV-19/Chile/RM-CMM-04917/2020|EPI ISL 468749|B.1.5|Chile|2020-04-29	0.0001009578	South America
South America|hCoV-19/Brazil/PB-IEC-161853/2020|EPI ISL 524801|B.1.5|Brazil|2020-03-19	South America|hCoV-19/Chile/RM-CMM-04917/2020|EPI ISL 468749|B.1.5|Chile|2020-04-29	0.0001682784	South America
South America|hCoV-19/Chile/RM-ISPCH-45/2020|EPI ISL 445324|B.1.5|Chile|2020-03-19	South America|hCoV-19/Chile/RM-CMM-04917/2020|EPI ISL 468749|B.1.5|Chile|2020-04-29	0.0001009604	South America
South America|hCoV-19/Brazil/SE-6536/2020|EPI ISL 541376|B.1.1.33|Brazil|2020-03-19	South America|hCoV-19/Chile/RM-CMM-04917/2020|EPI ISL 468749|B.1.5|Chile|2020-04-29	0.0002692772	South America
South America|hCoV-19/Brazil/SE-6533/2020|EPI ISL 541374|B.1.1|Brazil|2020-03-19	South America|hCoV-19/Chile/RM-CMM-04917/2020|EPI ISL 468749|B.1.5|Chile|2020-04-29	0.0002356185	South America
South America|hCoV-19/Chile/RM-ISPCH-36/2020|EPI ISL 445315|B.1.1|Chile|2020-03-19	South America|hCoV-19/Chile/RM-CMM-04917/2020|EPI ISL 468749|B.1.5|Chile|2020-04-29	0.0002019610	South America
South America|hCoV-19/Chile/RM-ISPCH-39/2020|EPI ISL 445318|B|Chile|2020-03-19	South America|hCoV-19/Chile/RM-CMM-04917/2020|EPI ISL 468749|B.1.5|Chile|2020-04-29	0.0003366298	South America
South America|hCoV-19/Peru/LIM-INS-162/2020|EPI ISL 536555|B.1.1|Peru|2020-03-19	South America|hCoV-19/Chile/RM-CMM-04917/2020|EPI ISL 468749|B.1.5|Chile|2020-04-29	0.0002369261	South America
South America|hCoV-19/Chile/VS-CMM-28875/2020|EPI ISL 459864|B.1.1|Chile|2020-03-19	South America|hCoV-19/Chile/RM-CMM-04917/2020|EPI ISL 468749|B.1.5|Chile|2020-04-29	0.0001698589	South America
South America|hCoV-19/Brazil/SP-L7-CD67/2020|EPI ISL 476435|B.1.1.33|Brazil|2020-03-19	South America|hCoV-19/Chile/RM-CMM-04917/2020|EPI ISL 468749|B.1.5|Chile|2020-04-29	0.0002719309	South America
South America|hCoV-19/Peru/JUN-INS-154/2020|EPI ISL 536547|B.1|Peru|2020-03-19	South America|hCoV-19/Chile/RM-CMM-04917/2020|EPI ISL 468749|B.1.5|Chile|2020-04-29	0.0002043923	South America
South America|hCoV-19/Brazil/MG-0215/2020|EPI ISL 470581|B.1|Brazil|2020-03-19	South America|hCoV-19/Chile/RM-CMM-04917/2020|EPI ISL 468749|B.1.5|Chile|2020-04-29	0.0002053407	South America
South America|hCoV-19/Brazil/MG-0216/2020|EPI ISL 470582|B.1.1.33|Brazil|2020-03-19	South America|hCoV-19/Chile/RM-CMM-04917/2020|EPI ISL 468749|B.1.5|Chile|2020-04-29	0.0003080758	South America
South America|hCoV-19/Brazil/SP-L7-CD76/2020|EPI ISL 476443|B.1|Brazil|2020-03-19	South America|hCoV-19/Chile/RM-CMM-04917/2020|EPI ISL 468749|B.1.5|Chile|2020-04-29	0.0001369703	South America
South America|hCoV-19/Uruguay/UY-10/2020|EPI ISL 429257|B.31|Uruguay|2020-03-19	South America|hCoV-19/Chile/RM-CMM-04917/2020|EPI ISL 468749|B.1.5|Chile|2020-04-29	0.0005531915	South America
South America|hCoV-19/Brazil/PI-0239/2020|EPI ISL 470613|B.1.1.33|Brazil|2020-03-19	South America|hCoV-19/Chile/RM-CMM-04917/2020|EPI ISL 468749|B.1.5|Chile|2020-04-29	0.0002420308	South America
South America|hCoV-19/Brazil/SP-L11-CD200/2020|EPI ISL 476201|B.1.1.33|Brazil|2020-03-19	South America|hCoV-19/Chile/RM-CMM-04917/2020|EPI ISL 468749|B.1.5|Chile|2020-04-29	0.0002104666	South America
South America|hCoV-19/Brazil/SP-L9-CD122/2020|EPI ISL 476472|B.1.255|Brazil|2020-03-19	South America|hCoV-19/Chile/RM-CMM-04917/2020|EPI ISL 468749|B.1.5|Chile|2020-04-29	0.0001055497	South America
South America|hCoV-19/Colombia/VAC-INS-82307/2020|EPI ISL 456143|B.1|Colombia|2020-03-19	South America|hCoV-19/Chile/RM-CMM-04917/2020|EPI ISL 468749|B.1.5|Chile|2020-04-29	0.0000701738	South America
South America|hCoV-19/Brazil/RS-L10-CD175/2020|EPI ISL 476188|B.1.1.33|Brazil|2020-03-19	South America|hCoV-19/Chile/RM-CMM-04917/2020|EPI ISL 468749|B.1.5|Chile|2020-04-29	0.0002139253	South America
South America|hCoV-19/Chile/VS-ISPCH-4/2020|EPI ISL 445287|B.1.5|Chile|2020-03-19	South America|hCoV-19/Chile/RM-CMM-04917/2020|EPI ISL 468749|B.1.5|Chile|2020-04-29	0.0000673058	South America
South America|hCoV-19/Aruba/AW-RIVM-10115/2020|EPI ISL 547448|B.1|Aruba|2020-03-20	South America|hCoV-19/Chile/RM-CMM-04917/2020|EPI ISL 468749|B.1.5|Chile|2020-04-29	0.0001346197	South America
South America|hCoV-19/Brazil/PA-IEC-161548/2020|EPI ISL 450874|B.1.1.33|Brazil|2020-03-20	South America|hCoV-19/Chile/RM-CMM-04917/2020|EPI ISL 468749|B.1.5|Chile|2020-04-29	0.0002356124	South America
South America|hCoV-19/Peru/ARE-INS-164/2020|EPI ISL 536557|B.1.5|Peru|2020-03-20	South America|hCoV-19/Chile/RM-CMM-04917/2020|EPI ISL 468749|B.1.5|Chile|2020-04-29	0.0001009910	South America
South America|hCoV-19/Peru/LIM-UPCH-0011/2020|EPI ISL 529068|B.1.1.1|Peru|2020-03-20	South America|hCoV-19/Chile/RM-CMM-04917/2020|EPI ISL 468749|B.1.5|Chile|2020-04-29	0.0004377081	South America
South America|hCoV-19/Colombia/ANT-INS-82457/2020|EPI ISL 456146|B.1.5|Colombia|2020-03-20	South America|hCoV-19/Chile/RM-CMM-04917/2020|EPI ISL 468749|B.1.5|Chile|2020-04-29	0.0001009604	South America
South America|hCoV-19/Peru/ARE-INS-165/2020|EPI ISL 536558|B.1|Peru|2020-03-20	South America|hCoV-19/Chile/RM-CMM-04917/2020|EPI ISL 468749|B.1.5|Chile|2020-04-29	0.0001682784	South America
South America|hCoV-19/Chile/RM-ISPCH-69/2020|EPI ISL 445365|B.1|Chile|2020-03-20	South America|hCoV-19/Chile/RM-CMM-04917/2020|EPI ISL 468749|B.1.5|Chile|2020-04-29	0.0001009578	South America
South America|hCoV-19/Chile/MA-ISPCH-7/2020|EPI ISL 445288|B.1|Chile|2020-03-20	South America|hCoV-19/Chile/RM-CMM-04917/2020|EPI ISL 468749|B.1.5|Chile|2020-04-29	0.0001346169	South America
South America|hCoV-19/Peru/LIM-INS-156/2020|EPI ISL 536549|B.1.5|Peru|2020-03-20	South America|hCoV-19/Chile/RM-CMM-04917/2020|EPI ISL 468749|B.1.5|Chile|2020-04-29	0.0001009604	South America
South America|hCoV-19/Peru/ICA-INS-166/2020|EPI ISL 536559|B.1.1|Peru|2020-03-20	South America|hCoV-19/Chile/RM-CMM-04917/2020|EPI ISL 468749|B.1.5|Chile|2020-04-29	0.0002356295	South America
South America|hCoV-19/Peru/ARE-UPCH-0111/2020|EPI ISL 540988|B.1|Peru|2020-03-20	South America|hCoV-19/Chile/RM-CMM-04917/2020|EPI ISL 468749|B.1.5|Chile|2020-04-29	0.0001682784	South America
South America|hCoV-19/Brazil/RJ-763/2020|EPI ISL 427302|B.1.1.33|Brazil|2020-03-20	South America|hCoV-19/Chile/RM-CMM-04917/2020|EPI ISL 468749|B.1.5|Chile|2020-04-29	0.0002356124	South America
South America|hCoV-19/Brazil/SE-6530/2020|EPI ISL 541373|B.1.1|Brazil|2020-03-20	South America|hCoV-19/Chile/RM-CMM-04917/2020|EPI ISL 468749|B.1.5|Chile|2020-04-29	0.0002356124	South America
South America|hCoV-19/Brazil/MG-CV42/2020|EPI ISL 429695|B.1|Brazil|2020-03-20	South America|hCoV-19/Chile/RM-CMM-04917/2020|EPI ISL 468749|B.1.5|Chile|2020-04-29	0.0000674581	South America
South America|hCoV-19/Peru/ARE-UPCH-0110/2020|EPI ISL 540987|B.1.5|Peru|2020-03-20	South America|hCoV-19/Chile/RM-CMM-04917/2020|EPI ISL 468749|B.1.5|Chile|2020-04-29	0.0001009910	South America
South America|hCoV-19/Colombia/MAG-INS-81035/2020|EPI ISL 456125|B.1.255|Colombia|2020-03-20	South America|hCoV-19/Chile/RM-CMM-04917/2020|EPI ISL 468749|B.1.5|Chile|2020-04-29	0.0001359953	South America
South America|hCoV-19/Brazil/MG-0217/2020|EPI ISL 470583|B.1.1.33|Brazil|2020-03-20	South America|hCoV-19/Chile/RM-CMM-04917/2020|EPI ISL 468749|B.1.5|Chile|2020-04-29	0.0002445755	South America
South America|hCoV-19/Chile/RM-ISPCH-47/2020|EPI ISL 445326|B.1.5|Chile|2020-03-21	South America|hCoV-19/Chile/RM-CMM-04917/2020|EPI ISL 468749|B.1.5|Chile|2020-04-29	0.0001346168	South America
South America|hCoV-19/Chile/MA-ISPCH-14/2020|EPI ISL 445295|B.1.98|Chile|2020-03-21	South America|hCoV-19/Chile/RM-CMM-04917/2020|EPI ISL 468749|B.1.5|Chile|2020-04-29	0.0001009578	South America
South America|hCoV-19/Chile/RM-ISPCH-71/2020|EPI ISL 445367|B.1.1.33|Chile|2020-03-21	South America|hCoV-19/Chile/RM-CMM-04917/2020|EPI ISL 468749|B.1.5|Chile|2020-04-29	0.0002692898	South America
South America|hCoV-19/Peru/LIM-UPCH-0119/2020|EPI ISL 568516|B.1.1|Peru|2020-03-21	South America|hCoV-19/Chile/RM-CMM-04917/2020|EPI ISL 468749|B.1.5|Chile|2020-04-29	0.0002019542	South America
South America|hCoV-19/Chile/RM-ISPCH-23/2020|EPI ISL 445302|B.1.1|Chile|2020-03-21	South America|hCoV-19/Chile/RM-CMM-04917/2020|EPI ISL 468749|B.1.5|Chile|2020-04-29	0.0001682871	South America
South America|hCoV-19/Chile/MA-ISPCH-9/2020|EPI ISL 445290|B.1|Chile|2020-03-21	South America|hCoV-19/Chile/RM-CMM-04917/2020|EPI ISL 468749|B.1.5|Chile|2020-04-29	0.0001009578	South America
South America|hCoV-19/Chile/RM-ISPCH-48/2020|EPI ISL 445327|B.1.5|Chile|2020-03-21	South America|hCoV-19/Chile/RM-CMM-04917/2020|EPI ISL 468749|B.1.5|Chile|2020-04-29	0.0001682705	South America
South America|hCoV-19/Chile/RM-ISPCH-70/2020|EPI ISL 445366|B.1.5|Chile|2020-03-21	South America|hCoV-19/Chile/RM-CMM-04917/2020|EPI ISL 468749|B.1.5|Chile|2020-04-29	0.0001009604	South America
South America|hCoV-19/Chile/MA-ISPCH-13/2020|EPI ISL 445294|B.1|Chile|2020-03-21	South America|hCoV-19/Chile/RM-CMM-04917/2020|EPI ISL 468749|B.1.5|Chile|2020-04-29	0.0001009612	South America
South America|hCoV-19/Chile/MA-ISPCH-10/2020|EPI ISL 445291|B.1|Chile|2020-03-21	South America|hCoV-19/Chile/RM-CMM-04917/2020|EPI ISL 468749|B.1.5|Chile|2020-04-29	0.0001009646	South America
South America|hCoV-19/Brazil/CE-L12-CD224/2020|EPI ISL 476218|B.1.5|Brazil|2020-03-21	South America|hCoV-19/Chile/RM-CMM-04917/2020|EPI ISL 468749|B.1.5|Chile|2020-04-29	0.0002135537	South America
South America|hCoV-19/Chile/RM-ISPCH-59/2020|EPI ISL 445355|B.1.5|Chile|2020-03-22	South America|hCoV-19/Chile/RM-CMM-04917/2020|EPI ISL 468749|B.1.5|Chile|2020-04-29	0.0001346229	South America
South America|hCoV-19/Chile/MA-ISPCH-11/2020|EPI ISL 445292|B.1|Chile|2020-03-22	South America|hCoV-19/Chile/RM-CMM-04917/2020|EPI ISL 468749|B.1.5|Chile|2020-04-29	0.0001346169	South America
South America|hCoV-19/Argentina/C3013/2020|EPI ISL 420598|B.1.220|Argentina|2020-03-22	South America|hCoV-19/Chile/RM-CMM-04917/2020|EPI ISL 468749|B.1.5|Chile|2020-04-29	0.0001682705	South America
South America|hCoV-19/Brazil/SP-144/2020|EPI ISL 468310|B.1.1.33|Brazil|2020-03-22	South America|hCoV-19/Chile/RM-CMM-04917/2020|EPI ISL 468749|B.1.5|Chile|2020-04-29	0.0002692842	South America
South America|hCoV-19/Peru/LIM-INS-168/2020|EPI ISL 536561|A.2|Peru|2020-03-22	South America|hCoV-19/Chile/RM-CMM-04917/2020|EPI ISL 468749|B.1.5|Chile|2020-04-29	0.0004713078	South America
South America|hCoV-19/Chile/MA-ISPCH-15/2020|EPI ISL 445299|B.1|Chile|2020-03-22	South America|hCoV-19/Chile/RM-CMM-04917/2020|EPI ISL 468749|B.1.5|Chile|2020-04-29	0.0001346134	South America
South America|hCoV-19/Aruba/AW-RIVM-10122/2020|EPI ISL 547449|B.40|Aruba|2020-03-22	South America|hCoV-19/Chile/RM-CMM-04917/2020|EPI ISL 468749|B.1.5|Chile|2020-04-29	0.0004039706	South America
South America|hCoV-19/Brazil/DF-891/2020|EPI ISL 427298|B.1.1.33|Brazil|2020-03-22	South America|hCoV-19/Chile/RM-CMM-04917/2020|EPI ISL 468749|B.1.5|Chile|2020-04-29	0.0002356124	South America
South America|hCoV-19/Colombia/BOL-INS-84730/2020|EPI ISL 497738|B.1|Colombia|2020-03-22	South America|hCoV-19/Chile/RM-CMM-04917/2020|EPI ISL 468749|B.1.5|Chile|2020-04-29	0.0001009714	South America
South America|hCoV-19/Colombia/DC-INS-84861/2020|EPI ISL 456116|B.1.5|Colombia|2020-03-22	South America|hCoV-19/Chile/RM-CMM-04917/2020|EPI ISL 468749|B.1.5|Chile|2020-04-29	0.0001036636	South America
South America|hCoV-19/Brazil/MG-CV49/2020|EPI ISL 429702|B.1.5|Brazil|2020-03-22	South America|hCoV-19/Chile/RM-CMM-04917/2020|EPI ISL 468749|B.1.5|Chile|2020-04-29	0.0001041633	South America
South America|hCoV-19/Brazil/SP-L7-CD63/2020|EPI ISL 476432|B.1.255|Brazil|2020-03-22	South America|hCoV-19/Chile/RM-CMM-04917/2020|EPI ISL 468749|B.1.5|Chile|2020-04-29	0.0001425311	South America
South America|hCoV-19/Brazil/SP-602/2020|EPI ISL 515526|B.1.1|Brazil|2020-03-23	South America|hCoV-19/Chile/RM-CMM-04917/2020|EPI ISL 468749|B.1.5|Chile|2020-04-29	0.0002356228	South America
South America|hCoV-19/Peru/LAL-UPCH-0109/2020|EPI ISL 540986|B.1.1|Peru|2020-03-23	South America|hCoV-19/Chile/RM-CMM-04917/2020|EPI ISL 468749|B.1.5|Chile|2020-04-29	0.0002692898	South America
South America|hCoV-19/Brazil/SP-279/2020|EPI ISL 527858|B.1.1.33|Brazil|2020-03-23	South America|hCoV-19/Chile/RM-CMM-04917/2020|EPI ISL 468749|B.1.5|Chile|2020-04-29	0.0003029578	South America
South America|hCoV-19/Brazil/RJ-DCVN01/2020|EPI ISL 483065|B.1.3|Brazil|2020-03-23	South America|hCoV-19/Chile/RM-CMM-04917/2020|EPI ISL 468749|B.1.5|Chile|2020-04-29	0.0002356063	South America
South America|hCoV-19/Brazil/DF-861/2020|EPI ISL 427296|B.1.1.33|Brazil|2020-03-23	South America|hCoV-19/Chile/RM-CMM-04917/2020|EPI ISL 468749|B.1.5|Chile|2020-04-29	0.0002692772	South America
South America|hCoV-19/Brazil/DF-862/2020|EPI ISL 427297|B.1.1.33|Brazil|2020-03-23	South America|hCoV-19/Chile/RM-CMM-04917/2020|EPI ISL 468749|B.1.5|Chile|2020-04-29	0.0002356124	South America
South America|hCoV-19/Chile/LI-ISPCH-9/2020|EPI ISL 445300|B.1.1|Chile|2020-03-23	South America|hCoV-19/Chile/RM-CMM-04917/2020|EPI ISL 468749|B.1.5|Chile|2020-04-29	0.0002019558	South America
South America|hCoV-19/Chile/RM-ISPCH-51/2020|EPI ISL 445330|B.1|Chile|2020-03-23	South America|hCoV-19/Chile/RM-CMM-04917/2020|EPI ISL 468749|B.1.5|Chile|2020-04-29	0.0001346242	South America
South America|hCoV-19/Chile/RM-ISPCH-50/2020|EPI ISL 445329|B|Chile|2020-03-23	South America|hCoV-19/Chile/RM-CMM-04917/2020|EPI ISL 468749|B.1.5|Chile|2020-04-29	0.0002693030	South America
South America|hCoV-19/Chile/LI-ISPCH-8/2020|EPI ISL 445298|B.1.1|Chile|2020-03-23	South America|hCoV-19/Chile/RM-CMM-04917/2020|EPI ISL 468749|B.1.5|Chile|2020-04-29	0.0002356453	South America
South America|hCoV-19/Colombia/CES-INS-87973/2020|EPI ISL 498153|B.1.255|Colombia|2020-03-23	South America|hCoV-19/Chile/RM-CMM-04917/2020|EPI ISL 468749|B.1.5|Chile|2020-04-29	0.0001009646	South America
South America|hCoV-19/Colombia/QUI-INS-85082/2020|EPI ISL 497744|B|Colombia|2020-03-23	South America|hCoV-19/Chile/RM-CMM-04917/2020|EPI ISL 468749|B.1.5|Chile|2020-04-29	0.0000673150	South America
South America|hCoV-19/Uruguay/UY-NYUMC857/2020|EPI ISL 457953|B.1.1.33|Uruguay|2020-03-23	South America|hCoV-19/Chile/RM-CMM-04917/2020|EPI ISL 468749|B.1.5|Chile|2020-04-29	0.0002045482	South America
South America|hCoV-19/Peru/CAL-INS-137/2020|EPI ISL 536532|B.1.1.1|Peru|2020-03-23	South America|hCoV-19/Chile/RM-CMM-04917/2020|EPI ISL 468749|B.1.5|Chile|2020-04-29	0.0002718345	South America
South America|hCoV-19/Brazil/MG-0218/2020|EPI ISL 470584|B.1.1.33|Brazil|2020-03-23	South America|hCoV-19/Chile/RM-CMM-04917/2020|EPI ISL 468749|B.1.5|Chile|2020-04-29	0.0002396036	South America
South America|hCoV-19/Brazil/RJ-0247/2020|EPI ISL 470615|B.1.1.33|Brazil|2020-03-23	South America|hCoV-19/Chile/RM-CMM-04917/2020|EPI ISL 468749|B.1.5|Chile|2020-04-29	0.0003088156	South America
South America|hCoV-19/Brazil/SP-L9-CD137/2020|EPI ISL 476484|B.1.1.33|Brazil|2020-03-23	South America|hCoV-19/Chile/RM-CMM-04917/2020|EPI ISL 468749|B.1.5|Chile|2020-04-29	0.0003140931	South America
South America|hCoV-19/Brazil/SP-L7-CD70/2020|EPI ISL 476437|B.1.255|Brazil|2020-03-23	South America|hCoV-19/Chile/RM-CMM-04917/2020|EPI ISL 468749|B.1.5|Chile|2020-04-29	0.0001047574	South America
South America|hCoV-19/Brazil/SP-L8-CD101/2020|EPI ISL 476450|B.1.1.33|Brazil|2020-03-23	South America|hCoV-19/Chile/RM-CMM-04917/2020|EPI ISL 468749|B.1.5|Chile|2020-04-29	0.0002465821	South America
South America|hCoV-19/Brazil/CE-L11-CD196/2020|EPI ISL 476200|B.1.212|Brazil|2020-03-23	South America|hCoV-19/Chile/RM-CMM-04917/2020|EPI ISL 468749|B.1.5|Chile|2020-04-29	0.0001778763	South America
South America|hCoV-19/Brazil/MA-IEC-162157/2020|EPI ISL 524797|B.1.1.33|Brazil|2020-03-24	South America|hCoV-19/Chile/RM-CMM-04917/2020|EPI ISL 468749|B.1.5|Chile|2020-04-29	0.0002356120	South America
South America|hCoV-19/Brazil/SP-165/2020|EPI ISL 523963|B.1|Brazil|2020-03-24	South America|hCoV-19/Chile/RM-CMM-04917/2020|EPI ISL 468749|B.1.5|Chile|2020-04-29	0.0001009578	South America
South America|hCoV-19/Peru/LIM-INS-019/2020|EPI ISL 491172|B.1.1.1|Peru|2020-03-24	South America|hCoV-19/Chile/RM-CMM-04917/2020|EPI ISL 468749|B.1.5|Chile|2020-04-29	0.0003049798	South America
South America|hCoV-19/Peru/LIM-INS-022/2020|EPI ISL 491428|B.1.1.1|Peru|2020-03-24	South America|hCoV-19/Chile/RM-CMM-04917/2020|EPI ISL 468749|B.1.5|Chile|2020-04-29	0.0002710871	South America
South America|hCoV-19/Brazil/SP-L7-CD72/2020|EPI ISL 476439|B.1.1.33|Brazil|2020-03-24	South America|hCoV-19/Chile/RM-CMM-04917/2020|EPI ISL 468749|B.1.5|Chile|2020-04-29	0.0003059375	South America
South America|hCoV-19/Brazil/SP-L9-CD91/2020|EPI ISL 476490|B.1.255|Brazil|2020-03-24	South America|hCoV-19/Chile/RM-CMM-04917/2020|EPI ISL 468749|B.1.5|Chile|2020-04-29	0.0001359399	South America
South America|hCoV-19/Brazil/SC-L16-CD314/2020|EPI ISL 476278|B.1.1.33|Brazil|2020-03-24	South America|hCoV-19/Chile/RM-CMM-04917/2020|EPI ISL 468749|B.1.5|Chile|2020-04-29	0.0003060248	South America
South America|hCoV-19/Brazil/RJ-0248/2020|EPI ISL 470616|B.1.5|Brazil|2020-03-24	South America|hCoV-19/Chile/RM-CMM-04917/2020|EPI ISL 468749|B.1.5|Chile|2020-04-29	0.0001369194	South America
South America|hCoV-19/Brazil/SP-L9-CD140/2020|EPI ISL 476487|B.1.1.33|Brazil|2020-03-24	South America|hCoV-19/Chile/RM-CMM-04917/2020|EPI ISL 468749|B.1.5|Chile|2020-04-29	0.0002739610	South America
South America|hCoV-19/Brazil/SP-L9-CD139/2020|EPI ISL 476486|B.1.1.33|Brazil|2020-03-24	South America|hCoV-19/Chile/RM-CMM-04917/2020|EPI ISL 468749|B.1.5|Chile|2020-04-29	0.0002463308	South America
South America|hCoV-19/Chile/MA-CMM-31600/2020|EPI ISL 459861|B.1|Chile|2020-03-25	South America|hCoV-19/Chile/RM-CMM-04917/2020|EPI ISL 468749|B.1.5|Chile|2020-04-29	0.0001009578	South America
South America|hCoV-19/Brazil/SP-625/2020|EPI ISL 515528|B.1.1.33|Brazil|2020-03-25	South America|hCoV-19/Chile/RM-CMM-04917/2020|EPI ISL 468749|B.1.5|Chile|2020-04-29	0.0002356124	South America
South America|hCoV-19/Brazil/RJ-818/2020|EPI ISL 427303|B.1.1.33|Brazil|2020-03-25	South America|hCoV-19/Chile/RM-CMM-04917/2020|EPI ISL 468749|B.1.5|Chile|2020-04-29	0.0002692772	South America
South America|hCoV-19/Brazil/RJ-1111/2020|EPI ISL 456076|B.1.1.33|Brazil|2020-03-25	South America|hCoV-19/Chile/RM-CMM-04917/2020|EPI ISL 468749|B.1.5|Chile|2020-04-29	0.0002692772	South America
South America|hCoV-19/Brazil/RJ-1119/2020|EPI ISL 456077|B.1.1.33|Brazil|2020-03-25	South America|hCoV-19/Chile/RM-CMM-04917/2020|EPI ISL 468749|B.1.5|Chile|2020-04-29	0.0002019463	South America
South America|hCoV-19/Peru/LIM-INS-017/2020|EPI ISL 490316|B.1.255|Peru|2020-03-25	South America|hCoV-19/Chile/RM-CMM-04917/2020|EPI ISL 468749|B.1.5|Chile|2020-04-29	0.0000677542	South America
South America|hCoV-19/Peru/LIM-INS-024/2020|EPI ISL 491429|A.2|Peru|2020-03-25	South America|hCoV-19/Chile/RM-CMM-04917/2020|EPI ISL 468749|B.1.5|Chile|2020-04-29	0.0004066755	South America
South America|hCoV-19/Peru/LIM-INS-018/2020|EPI ISL 490975|B.1|Peru|2020-03-25	South America|hCoV-19/Chile/RM-CMM-04917/2020|EPI ISL 468749|B.1.5|Chile|2020-04-29	0.0001694172	South America
South America|hCoV-19/Brazil/SP-636/2020|EPI ISL 515550|B.1.1.33|Brazil|2020-03-25	South America|hCoV-19/Chile/RM-CMM-04917/2020|EPI ISL 468749|B.1.5|Chile|2020-04-29	0.0002356203	South America
South America|hCoV-19/Colombia/ANT-UdeA-200325-01/2020|EPI ISL 536399|B.1.5|Colombia|2020-03-25	South America|hCoV-19/Chile/RM-CMM-04917/2020|EPI ISL 468749|B.1.5|Chile|2020-04-29	0.0001009672	South America
South America|hCoV-19/Colombia/MAG-INS-87968/2020|EPI ISL 498152|B.1|Colombia|2020-03-25	South America|hCoV-19/Chile/RM-CMM-04917/2020|EPI ISL 468749|B.1.5|Chile|2020-04-29	0.0002019589	South America
South America|hCoV-19/Chile/AR-ISPCH-14/2020|EPI ISL 445348|B.1.255|Chile|2020-03-25	South America|hCoV-19/Chile/RM-CMM-04917/2020|EPI ISL 468749|B.1.5|Chile|2020-04-29	0.0001009680	South America
South America|hCoV-19/Colombia/ATL-INS-88612/2020|EPI ISL 498155|B.1|Colombia|2020-03-25	South America|hCoV-19/Chile/RM-CMM-04917/2020|EPI ISL 468749|B.1.5|Chile|2020-04-29	0.0001009680	South America
South America|hCoV-19/Uruguay/UY-NYUMC861/2020|EPI ISL 457957|B.1.1.1|Uruguay|2020-03-25	South America|hCoV-19/Chile/RM-CMM-04917/2020|EPI ISL 468749|B.1.5|Chile|2020-04-29	0.0003061559	South America
South America|hCoV-19/Brazil/SP-L11-CD93/2020|EPI ISL 476204|B.1.1.33|Brazil|2020-03-25	South America|hCoV-19/Chile/RM-CMM-04917/2020|EPI ISL 468749|B.1.5|Chile|2020-04-29	0.0003459123	South America
South America|hCoV-19/Brazil/RJ-0249/2020|EPI ISL 470617|B.1.1.33|Brazil|2020-03-25	South America|hCoV-19/Chile/RM-CMM-04917/2020|EPI ISL 468749|B.1.5|Chile|2020-04-29	0.0002420139	South America
South America|hCoV-19/Brazil/RJ-872/2020|EPI ISL 427304|B.1.1.33|Brazil|2020-03-26	South America|hCoV-19/Chile/RM-CMM-04917/2020|EPI ISL 468749|B.1.5|Chile|2020-04-29	0.0003029577	South America
South America|hCoV-19/Brazil/PR-5623/2020|EPI ISL 541346|B.1.3|Brazil|2020-03-26	South America|hCoV-19/Chile/RM-CMM-04917/2020|EPI ISL 468749|B.1.5|Chile|2020-04-29	0.0002019317	South America
South America|hCoV-19/Colombia/CAL-GUR-0072/2020|EPI ISL 447734|A.2|Colombia|2020-03-26	South America|hCoV-19/Chile/RM-CMM-04917/2020|EPI ISL 468749|B.1.5|Chile|2020-04-29	0.0005050008	South America
South America|hCoV-19/Colombia/VAC-GUR-0084/2020|EPI ISL 447735|B.1|Colombia|2020-03-26	South America|hCoV-19/Chile/RM-CMM-04917/2020|EPI ISL 468749|B.1.5|Chile|2020-04-29	0.0000673119	South America
South America|hCoV-19/Colombia/VAC-GUR-0135/2020|EPI ISL 447737|B.1|Colombia|2020-03-26	South America|hCoV-19/Chile/RM-CMM-04917/2020|EPI ISL 468749|B.1.5|Chile|2020-04-29	0.0001347131	South America
South America|hCoV-19/Colombia/BOY-INS-88871/2020|EPI ISL 498158|B|Colombia|2020-03-26	South America|hCoV-19/Chile/RM-CMM-04917/2020|EPI ISL 468749|B.1.5|Chile|2020-04-29	0.0000673128	South America
South America|hCoV-19/Colombia/VAC-GUR-0094/2020|EPI ISL 447736|B.1|Colombia|2020-03-26	South America|hCoV-19/Chile/RM-CMM-04917/2020|EPI ISL 468749|B.1.5|Chile|2020-04-29	0.0001352157	South America
South America|hCoV-19/Uruguay/UY-NYUMC863/2020|EPI ISL 457959|B|Uruguay|2020-03-26	South America|hCoV-19/Chile/RM-CMM-04917/2020|EPI ISL 468749|B.1.5|Chile|2020-04-29	0.0003411493	South America
South America|hCoV-19/Brazil/SC-L17-CD322/2020|EPI ISL 476297|B.1.1.33|Brazil|2020-03-26	South America|hCoV-19/Chile/RM-CMM-04917/2020|EPI ISL 468749|B.1.5|Chile|2020-04-29	0.0002379345	South America
South America|hCoV-19/Brazil/RJ-0250/2020|EPI ISL 470618|B.1.1.33|Brazil|2020-03-26	South America|hCoV-19/Chile/RM-CMM-04917/2020|EPI ISL 468749|B.1.5|Chile|2020-04-29	0.0002381855	South America
South America|hCoV-19/Brazil/SP-L14-CD241/2020|EPI ISL 476245|B.1.1.33|Brazil|2020-03-26	South America|hCoV-19/Chile/RM-CMM-04917/2020|EPI ISL 468749|B.1.5|Chile|2020-04-29	0.0002097457	South America
South America|hCoV-19/Argentina/PAIS-A0003/2020|EPI ISL 430795|B.1|Argentina|2020-03-26	South America|hCoV-19/Chile/RM-CMM-04917/2020|EPI ISL 468749|B.1.5|Chile|2020-04-29	0.0001058488	South America
South America|hCoV-19/Argentina/PAIS-A0004/2020|EPI ISL 430796|B.1.5|Argentina|2020-03-27	South America|hCoV-19/Chile/RM-CMM-04917/2020|EPI ISL 468749|B.1.5|Chile|2020-04-29	0.0002019525	South America
South America|hCoV-19/Argentina/PAIS-A0005/2020|EPI ISL 430797|B.1.1|Argentina|2020-03-27	South America|hCoV-19/Chile/RM-CMM-04917/2020|EPI ISL 468749|B.1.5|Chile|2020-04-29	0.0002359679	South America
South America|hCoV-19/Chile/RM-CMM-32205/2020|EPI ISL 459859|B.1.5|Chile|2020-03-27	South America|hCoV-19/Chile/RM-CMM-04917/2020|EPI ISL 468749|B.1.5|Chile|2020-04-29	0.0001009604	South America
South America|hCoV-19/Peru/LIM-INS-020/2020|EPI ISL 490976|B.1.1.1|Peru|2020-03-27	South America|hCoV-19/Chile/RM-CMM-04917/2020|EPI ISL 468749|B.1.5|Chile|2020-04-29	0.0002712249	South America
South America|hCoV-19/Brazil/RJ-0251/2020|EPI ISL 470619|B.1|Brazil|2020-03-27	South America|hCoV-19/Chile/RM-CMM-04917/2020|EPI ISL 468749|B.1.5|Chile|2020-04-29	0.0001026845	South America
South America|hCoV-19/Brazil/SP-L14-CD260/2020|EPI ISL 476256|B.1|Brazil|2020-03-27	South America|hCoV-19/Chile/RM-CMM-04917/2020|EPI ISL 468749|B.1.5|Chile|2020-04-29	0.0001027162	South America
South America|hCoV-19/Brazil/SP-L14-CD242/2020|EPI ISL 476246|B.1.1.33|Brazil|2020-03-27	South America|hCoV-19/Chile/RM-CMM-04917/2020|EPI ISL 468749|B.1.5|Chile|2020-04-29	0.0002398172	South America
South America|hCoV-19/Brazil/SP-L17-CD324/2020|EPI ISL 476298|B.1.1|Brazil|2020-03-27	South America|hCoV-19/Chile/RM-CMM-04917/2020|EPI ISL 468749|B.1.5|Chile|2020-04-29	0.0002789554	South America
South America|hCoV-19/Brazil/SP-L17-CD327/2020|EPI ISL 476299|B.1.212|Brazil|2020-03-27	South America|hCoV-19/Chile/RM-CMM-04917/2020|EPI ISL 468749|B.1.5|Chile|2020-04-29	0.0002109715	South America
South America|hCoV-19/Chile/RM-ISPCH-75/2020|EPI ISL 445371|B.1.5|Chile|2020-03-28	South America|hCoV-19/Chile/RM-CMM-04917/2020|EPI ISL 468749|B.1.5|Chile|2020-04-29	0.0001346204	South America
South America|hCoV-19/Argentina/PAIS-A0006/2020|EPI ISL 430798|B.1.3|Argentina|2020-03-28	South America|hCoV-19/Chile/RM-CMM-04917/2020|EPI ISL 468749|B.1.5|Chile|2020-04-29	0.0002019343	South America
South America|hCoV-19/Colombia/CUN-GUR-0454/2020|EPI ISL 447744|B.1.255|Colombia|2020-03-28	South America|hCoV-19/Chile/RM-CMM-04917/2020|EPI ISL 468749|B.1.5|Chile|2020-04-29	0.0001009612	South America
South America|hCoV-19/Colombia/RIS-INS-87267/2020|EPI ISL 497745|B.1|Colombia|2020-03-28	South America|hCoV-19/Chile/RM-CMM-04917/2020|EPI ISL 468749|B.1.5|Chile|2020-04-29	0.0001009646	South America
South America|hCoV-19/Brazil/SP-120/2020|EPI ISL 515521|B.1.1.33|Brazil|2020-03-28	South America|hCoV-19/Chile/RM-CMM-04917/2020|EPI ISL 468749|B.1.5|Chile|2020-04-29	0.0002356917	South America
South America|hCoV-19/Brazil/PR-5622/2020|EPI ISL 541345|B.1|Brazil|2020-03-28	South America|hCoV-19/Chile/RM-CMM-04917/2020|EPI ISL 468749|B.1.5|Chile|2020-04-29	0.0001011369	South America
South America|hCoV-19/Uruguay/UY-NYUMC865/2020|EPI ISL 457961|B|Uruguay|2020-03-28	South America|hCoV-19/Chile/RM-CMM-04917/2020|EPI ISL 468749|B.1.5|Chile|2020-04-29	0.0003398164	South America
South America|hCoV-19/Uruguay/UY-NYUMC867/2020|EPI ISL 457963|B.1.1.1|Uruguay|2020-03-28	South America|hCoV-19/Chile/RM-CMM-04917/2020|EPI ISL 468749|B.1.5|Chile|2020-04-29	0.0003058127	South America
South America|hCoV-19/Brazil/CE-L16-CD332/2020|EPI ISL 476281|B.1.1.33|Brazil|2020-03-28	South America|hCoV-19/Chile/RM-CMM-04917/2020|EPI ISL 468749|B.1.5|Chile|2020-04-29	0.0002437579	South America
South America|hCoV-19/Brazil/SP-551/2020|EPI ISL 471554|B.1.1.33|Brazil|2020-03-29	South America|hCoV-19/Chile/RM-CMM-04917/2020|EPI ISL 468749|B.1.5|Chile|2020-04-29	0.0002356122	South America
South America|hCoV-19/Colombia/NAR-GUR-0627/2020|EPI ISL 447749|B.1.1|Colombia|2020-03-29	South America|hCoV-19/Chile/RM-CMM-04917/2020|EPI ISL 468749|B.1.5|Chile|2020-04-29	0.0002065051	South America
South America|hCoV-19/Argentina/PAIS-A0007/2020|EPI ISL 430799|B.1.5|Argentina|2020-03-30	South America|hCoV-19/Chile/RM-CMM-04917/2020|EPI ISL 468749|B.1.5|Chile|2020-04-29	0.0001009604	South America
South America|hCoV-19/Chile/MA-ISPCH-17/2020|EPI ISL 445372|B.1|Chile|2020-03-30	South America|hCoV-19/Chile/RM-CMM-04917/2020|EPI ISL 468749|B.1.5|Chile|2020-04-29	0.0001009578	South America
South America|hCoV-19/Colombia/HUI-GUR-0900/2020|EPI ISL 447752|B.1|Colombia|2020-03-30	South America|hCoV-19/Chile/RM-CMM-04917/2020|EPI ISL 468749|B.1.5|Chile|2020-04-29	0.0002357931	South America
South America|hCoV-19/Colombia/CHO-GUR-0787/2020|EPI ISL 447750|B.1|Colombia|2020-03-30	South America|hCoV-19/Chile/RM-CMM-04917/2020|EPI ISL 468749|B.1.5|Chile|2020-04-29	0.0001346242	South America
South America|hCoV-19/Brazil/RJ-899/2020|EPI ISL 456071|B.1.1.33|Brazil|2020-03-30	South America|hCoV-19/Chile/RM-CMM-04917/2020|EPI ISL 468749|B.1.5|Chile|2020-04-29	0.0002693930	South America
South America|hCoV-19/Colombia/NAR-INS-94679/2020|EPI ISL 498162|A.2|Colombia|2020-03-30	South America|hCoV-19/Chile/RM-CMM-04917/2020|EPI ISL 468749|B.1.5|Chile|2020-04-29	0.0004713395	South America
South America|hCoV-19/Colombia/ATL-INS-88712/2020|EPI ISL 498156|B.1.5|Colombia|2020-03-30	South America|hCoV-19/Chile/RM-CMM-04917/2020|EPI ISL 468749|B.1.5|Chile|2020-04-29	0.0001009672	South America
South America|hCoV-19/Chile/VS-ISPCH-5/2020|EPI ISL 445337|B.1|Chile|2020-03-30	South America|hCoV-19/Chile/RM-CMM-04917/2020|EPI ISL 468749|B.1.5|Chile|2020-04-29	0.0001346270	South America
South America|hCoV-19/Colombia/BOY-INS-88859/2020|EPI ISL 498157|B.1.255|Colombia|2020-03-30	South America|hCoV-19/Chile/RM-CMM-04917/2020|EPI ISL 468749|B.1.5|Chile|2020-04-29	0.0001009714	South America
South America|hCoV-19/Colombia/BOL-INS-94411/2020|EPI ISL 498161|B.1|Colombia|2020-03-30	South America|hCoV-19/Chile/RM-CMM-04917/2020|EPI ISL 468749|B.1.5|Chile|2020-04-29	0.0001346361	South America
South America|hCoV-19/Brazil/RJ-0252/2020|EPI ISL 470620|B.1.1.33|Brazil|2020-03-30	South America|hCoV-19/Chile/RM-CMM-04917/2020|EPI ISL 468749|B.1.5|Chile|2020-04-29	0.0003057880	South America
South America|hCoV-19/Brazil/CE-L16-CD344/2020|EPI ISL 476288|B.1.5|Brazil|2020-03-30	South America|hCoV-19/Chile/RM-CMM-04917/2020|EPI ISL 468749|B.1.5|Chile|2020-04-29	0.0001359538	South America
South America|hCoV-19/Brazil/CE-L16-CD346/2020|EPI ISL 476289|B.1.212|Brazil|2020-03-30	South America|hCoV-19/Chile/RM-CMM-04917/2020|EPI ISL 468749|B.1.5|Chile|2020-04-29	0.0002379655	South America
South America|hCoV-19/Ecuador/HGSQ-USFQ-018/2020|EPI ISL 422563|B.1.1|Ecuador|2020-03-30	South America|hCoV-19/Chile/RM-CMM-04917/2020|EPI ISL 468749|B.1.5|Chile|2020-04-29	0.0002071233	South America
South America|hCoV-19/Brazil/SP-L15-CD272/2020|EPI ISL 476265|B.1.255|Brazil|2020-03-30	South America|hCoV-19/Chile/RM-CMM-04917/2020|EPI ISL 468749|B.1.5|Chile|2020-04-29	0.0001027133	South America
South America|hCoV-19/Brazil/SC-L16-CD350/2020|EPI ISL 476292|B.1.1.33|Brazil|2020-03-30	South America|hCoV-19/Chile/RM-CMM-04917/2020|EPI ISL 468749|B.1.5|Chile|2020-04-29	0.0002397268	South America
South America|hCoV-19/Brazil/SP-L16-CD339/2020|EPI ISL 476286|B.1.1.33|Brazil|2020-03-30	South America|hCoV-19/Chile/RM-CMM-04917/2020|EPI ISL 468749|B.1.5|Chile|2020-04-29	0.0002397515	South America
South America|hCoV-19/Brazil/SP-L15-CD274/2020|EPI ISL 476267|B.1.1|Brazil|2020-03-30	South America|hCoV-19/Chile/RM-CMM-04917/2020|EPI ISL 468749|B.1.5|Chile|2020-04-29	0.0002768021	South America
South America|hCoV-19/Uruguay/UY-NYUMC866/2020|EPI ISL 457962|B.1.1.1|Uruguay|2020-03-30	South America|hCoV-19/Chile/RM-CMM-04917/2020|EPI ISL 468749|B.1.5|Chile|2020-04-29	0.0003138523	South America
South America|hCoV-19/Brazil/SP-L15-CD283/2020|EPI ISL 476274|B.1.1.33|Brazil|2020-03-30	South America|hCoV-19/Chile/RM-CMM-04917/2020|EPI ISL 468749|B.1.5|Chile|2020-04-29	0.0002789755	South America
South America|hCoV-19/Colombia/HUI-GUR-0920/2020|EPI ISL 447753|B.1.5|Colombia|2020-03-30	South America|hCoV-19/Chile/RM-CMM-04917/2020|EPI ISL 468749|B.1.5|Chile|2020-04-29	0.0001404042	South America
South America|hCoV-19/Peru/ANC-INS-132/2020|EPI ISL 536529|B.1.1.1|Peru|2020-03-31	South America|hCoV-19/Chile/RM-CMM-04917/2020|EPI ISL 468749|B.1.5|Chile|2020-04-29	0.0003366195	South America
South America|hCoV-19/Argentina/PAIS-A0009/2020|EPI ISL 430801|B.1.5|Argentina|2020-03-31	South America|hCoV-19/Chile/RM-CMM-04917/2020|EPI ISL 468749|B.1.5|Chile|2020-04-29	0.0001009604	South America
South America|hCoV-19/Brazil/SP-122/2020|EPI ISL 515522|B.1.1.33|Brazil|2020-03-31	South America|hCoV-19/Chile/RM-CMM-04917/2020|EPI ISL 468749|B.1.5|Chile|2020-04-29	0.0002356124	South America
South America|hCoV-19/Argentina/PAIS-A0011/2020|EPI ISL 430802|B.1.1|Argentina|2020-03-31	South America|hCoV-19/Chile/RM-CMM-04917/2020|EPI ISL 468749|B.1.5|Chile|2020-04-29	0.0002019584	South America
South America|hCoV-19/Colombia/RIS-GUV-92087/2020|EPI ISL 447760|B.1.8|Colombia|2020-03-31	South America|hCoV-19/Chile/RM-CMM-04917/2020|EPI ISL 468749|B.1.5|Chile|2020-04-29	0.0001009638	South America
South America|hCoV-19/Colombia/HUI-GUV-92061/2020|EPI ISL 447759|B.1.5|Colombia|2020-03-31	South America|hCoV-19/Chile/RM-CMM-04917/2020|EPI ISL 468749|B.1.5|Chile|2020-04-29	0.0001009944	South America
South America|hCoV-19/Colombia/VAC-GUV-92034/2020|EPI ISL 447755|B.1.5|Colombia|2020-03-31	South America|hCoV-19/Chile/RM-CMM-04917/2020|EPI ISL 468749|B.1.5|Chile|2020-04-29	0.0001683733	South America
South America|hCoV-19/Colombia/VAC-GUV-92042/2020|EPI ISL 447756|B.1.5|Colombia|2020-03-31	South America|hCoV-19/Chile/RM-CMM-04917/2020|EPI ISL 468749|B.1.5|Chile|2020-04-29	0.0001010250	South America
South America|hCoV-19/Peru/ICA-INS-040/2020|EPI ISL 491462|B.1.1.1|Peru|2020-03-31	South America|hCoV-19/Chile/RM-CMM-04917/2020|EPI ISL 468749|B.1.5|Chile|2020-04-29	0.0003049941	South America
South America|hCoV-19/Colombia/MAG-INS-95839/2020|EPI ISL 498166|B.1.255|Colombia|2020-03-31	South America|hCoV-19/Chile/RM-CMM-04917/2020|EPI ISL 468749|B.1.5|Chile|2020-04-29	0.0001346287	South America
South America|hCoV-19/Colombia/CAU-INS-89002/2020|EPI ISL 498159|B.1|Colombia|2020-03-31	South America|hCoV-19/Chile/RM-CMM-04917/2020|EPI ISL 468749|B.1.5|Chile|2020-04-29	0.0000673105	South America
South America|hCoV-19/Colombia/CES-INS-89781/2020|EPI ISL 498160|B.1.255|Colombia|2020-03-31	South America|hCoV-19/Chile/RM-CMM-04917/2020|EPI ISL 468749|B.1.5|Chile|2020-04-29	0.0001009680	South America
South America|hCoV-19/Colombia/ANT-GUV-92256/2020|EPI ISL 447768|B.1|Colombia|2020-03-31	South America|hCoV-19/Chile/RM-CMM-04917/2020|EPI ISL 468749|B.1.5|Chile|2020-04-29	0.0001010428	South America
South America|hCoV-19/Colombia/ANT-GUV-92146/2020|EPI ISL 447761|B|Colombia|2020-03-31	South America|hCoV-19/Chile/RM-CMM-04917/2020|EPI ISL 468749|B.1.5|Chile|2020-04-29	0.0002361099	South America
South America|hCoV-19/Brazil/MA-L17-CD363/2020|EPI ISL 476309|B.1.1.33|Brazil|2020-03-31	South America|hCoV-19/Chile/RM-CMM-04917/2020|EPI ISL 468749|B.1.5|Chile|2020-04-29	0.0002739610	South America
South America|hCoV-19/Brazil/BA-L17-CD359/2020|EPI ISL 476305|B.1.1.33|Brazil|2020-03-31	South America|hCoV-19/Chile/RM-CMM-04917/2020|EPI ISL 468749|B.1.5|Chile|2020-04-29	0.0002739610	South America
South America|hCoV-19/Brazil/PR-L17-CD365/2020|EPI ISL 476311|B.1.1|Brazil|2020-03-31	South America|hCoV-19/Chile/RM-CMM-04917/2020|EPI ISL 468749|B.1.5|Chile|2020-04-29	0.0002054782	South America
South America|hCoV-19/Brazil/SC-L17-CD372/2020|EPI ISL 476317|B.1.1.33|Brazil|2020-03-31	South America|hCoV-19/Chile/RM-CMM-04917/2020|EPI ISL 468749|B.1.5|Chile|2020-04-29	0.0002416963	South America
South America|hCoV-19/Brazil/CE-L17-CD361/2020|EPI ISL 476307|B.1.212|Brazil|2020-03-31	South America|hCoV-19/Chile/RM-CMM-04917/2020|EPI ISL 468749|B.1.5|Chile|2020-04-29	0.0002071427	South America
South America|hCoV-19/Brazil/SP-L17-CD357/2020|EPI ISL 476303|B.1.1.33|Brazil|2020-03-31	South America|hCoV-19/Chile/RM-CMM-04917/2020|EPI ISL 468749|B.1.5|Chile|2020-04-29	0.0002762307	South America
South America|hCoV-19/Colombia/HUI-GUV-92060/2020|EPI ISL 447758|B.1.5|Colombia|2020-03-31	South America|hCoV-19/Chile/RM-CMM-04917/2020|EPI ISL 468749|B.1.5|Chile|2020-04-29	0.0001052239	South America
South America|hCoV-19/Peru/CAL-INS-135/2020|EPI ISL 536530|B.1.1|Peru|2020-03-31	South America|hCoV-19/Chile/RM-CMM-04917/2020|EPI ISL 468749|B.1.5|Chile|2020-04-29	0.0003531070	South America
South America|hCoV-19/Argentina/PAIS-A0012/2020|EPI ISL 430803|B.1.5|Argentina|2020-04-01	South America|hCoV-19/Chile/RM-CMM-04917/2020|EPI ISL 468749|B.1.5|Chile|2020-04-29	0.0001682746	South America
South America|hCoV-19/Brazil/SP-137/2020|EPI ISL 515543|B.1.1.33|Brazil|2020-04-01	South America|hCoV-19/Chile/RM-CMM-04917/2020|EPI ISL 468749|B.1.5|Chile|2020-04-29	0.0002692898	South America
South America|hCoV-19/Peru/LAM-INS-126/2020|EPI ISL 536524|C.14|Peru|2020-04-01	South America|hCoV-19/Chile/RM-CMM-04917/2020|EPI ISL 468749|B.1.5|Chile|2020-04-29	0.0003703078	South America
South America|hCoV-19/Chile/RM-ISPCH-56/2020|EPI ISL 445352|B.1.1.33|Chile|2020-04-01	South America|hCoV-19/Chile/RM-CMM-04917/2020|EPI ISL 468749|B.1.5|Chile|2020-04-29	0.0002356124	South America
South America|hCoV-19/Peru/JUN-INS-131/2020|EPI ISL 536528|B.1|Peru|2020-04-01	South America|hCoV-19/Chile/RM-CMM-04917/2020|EPI ISL 468749|B.1.5|Chile|2020-04-29	0.0002019291	South America
South America|hCoV-19/Peru/LAM-INS-125/2020|EPI ISL 536523|C.14|Peru|2020-04-01	South America|hCoV-19/Chile/RM-CMM-04917/2020|EPI ISL 468749|B.1.5|Chile|2020-04-29	0.0004039999	South America
South America|hCoV-19/Argentina/PAIS-A0013/2020|EPI ISL 430804|B.1.5|Argentina|2020-04-01	South America|hCoV-19/Chile/RM-CMM-04917/2020|EPI ISL 468749|B.1.5|Chile|2020-04-29	0.0001009604	South America
South America|hCoV-19/Peru/LAM-INS-169/2020|EPI ISL 536562|B.1.1.1|Peru|2020-04-01	South America|hCoV-19/Chile/RM-CMM-04917/2020|EPI ISL 468749|B.1.5|Chile|2020-04-29	0.0003703078	South America
South America|hCoV-19/Argentina/PAIS-A0014/2020|EPI ISL 430805|B.1.1|Argentina|2020-04-01	South America|hCoV-19/Chile/RM-CMM-04917/2020|EPI ISL 468749|B.1.5|Chile|2020-04-29	0.0002696836	South America
South America|hCoV-19/Chile/RM-ISPCH-54/2020|EPI ISL 445350|B.1.1.1|Chile|2020-04-01	South America|hCoV-19/Chile/RM-CMM-04917/2020|EPI ISL 468749|B.1.5|Chile|2020-04-29	0.0003366202	South America
South America|hCoV-19/Brazil/RJ-1065/2020|EPI ISL 456074|B.1.1.33|Brazil|2020-04-01	South America|hCoV-19/Chile/RM-CMM-04917/2020|EPI ISL 468749|B.1.5|Chile|2020-04-29	0.0002692772	South America
South America|hCoV-19/Brazil/RJ-1056/2020|EPI ISL 456072|B.1.1.33|Brazil|2020-04-01	South America|hCoV-19/Chile/RM-CMM-04917/2020|EPI ISL 468749|B.1.5|Chile|2020-04-29	0.0002356124	South America
South America|hCoV-19/Colombia/MAG-GVI-93457/2020|EPI ISL 447778|B.1.255|Colombia|2020-04-01	South America|hCoV-19/Chile/RM-CMM-04917/2020|EPI ISL 468749|B.1.5|Chile|2020-04-29	0.0001346242	South America
South America|hCoV-19/Colombia/VAC-GVI-93366/2020|EPI ISL 447774|B.1|Colombia|2020-04-01	South America|hCoV-19/Chile/RM-CMM-04917/2020|EPI ISL 468749|B.1.5|Chile|2020-04-29	0.0001009918	South America
South America|hCoV-19/Colombia/ANT-GUV-92250/2020|EPI ISL 447766|B.1|Colombia|2020-04-01	South America|hCoV-19/Chile/RM-CMM-04917/2020|EPI ISL 468749|B.1.5|Chile|2020-04-29	0.0001009918	South America
South America|hCoV-19/Colombia/VAC-GVI-93467/2020|EPI ISL 447779|B.1.1|Colombia|2020-04-01	South America|hCoV-19/Chile/RM-CMM-04917/2020|EPI ISL 468749|B.1.5|Chile|2020-04-29	0.0002020170	South America
South America|hCoV-19/Colombia/MAG-GVI-93450/2020|EPI ISL 447777|B.1.255|Colombia|2020-04-01	South America|hCoV-19/Chile/RM-CMM-04917/2020|EPI ISL 468749|B.1.5|Chile|2020-04-29	0.0000673436	South America
South America|hCoV-19/Colombia/VAC-GVI-93470/2020|EPI ISL 447780|B.1|Colombia|2020-04-01	South America|hCoV-19/Chile/RM-CMM-04917/2020|EPI ISL 468749|B.1.5|Chile|2020-04-29	0.0001010543	South America
South America|hCoV-19/Colombia/VAC-GVI-93381/2020|EPI ISL 447775|B.1|Colombia|2020-04-01	South America|hCoV-19/Chile/RM-CMM-04917/2020|EPI ISL 468749|B.1.5|Chile|2020-04-29	0.0000673708	South America
South America|hCoV-19/Peru/LAM-INS-034/2020|EPI ISL 491459|C.14|Peru|2020-04-01	South America|hCoV-19/Chile/RM-CMM-04917/2020|EPI ISL 468749|B.1.5|Chile|2020-04-29	0.0003388899	South America
South America|hCoV-19/Peru/LIM-INS-060/2020|EPI ISL 524473|B.1.1|Peru|2020-04-01	South America|hCoV-19/Chile/RM-CMM-04917/2020|EPI ISL 468749|B.1.5|Chile|2020-04-29	0.0002033105	South America
South America|hCoV-19/Peru/LAM-INS-038/2020|EPI ISL 491461|C.14|Peru|2020-04-01	South America|hCoV-19/Chile/RM-CMM-04917/2020|EPI ISL 468749|B.1.5|Chile|2020-04-29	0.0003728047	South America
South America|hCoV-19/Peru/LAM-INS-035/2020|EPI ISL 491460|B.1.1.1|Peru|2020-04-01	South America|hCoV-19/Chile/RM-CMM-04917/2020|EPI ISL 468749|B.1.5|Chile|2020-04-29	0.0003388899	South America
South America|hCoV-19/Peru/CAJ-INS-057/2020|EPI ISL 517713|B.1.1.1|Peru|2020-04-01	South America|hCoV-19/Chile/RM-CMM-04917/2020|EPI ISL 468749|B.1.5|Chile|2020-04-29	0.0003049941	South America
South America|hCoV-19/Chile/RM-ISPCH-53/2020|EPI ISL 449800|B.1.5|Chile|2020-04-01	South America|hCoV-19/Chile/RM-CMM-04917/2020|EPI ISL 468749|B.1.5|Chile|2020-04-29	0.0005051685	South America
South America|hCoV-19/Brazil/RJ-1058/2020|EPI ISL 456073|B.1.1.33|Brazil|2020-04-01	South America|hCoV-19/Chile/RM-CMM-04917/2020|EPI ISL 468749|B.1.5|Chile|2020-04-29	0.0002357075	South America
South America|hCoV-19/Colombia/VAC-GVI-93352/2020|EPI ISL 447771|B.1|Colombia|2020-04-01	South America|hCoV-19/Chile/RM-CMM-04917/2020|EPI ISL 468749|B.1.5|Chile|2020-04-29	0.0000673323	South America
South America|hCoV-19/Colombia/COR-INS-95319/2020|EPI ISL 498163|B.1|Colombia|2020-04-01	South America|hCoV-19/Chile/RM-CMM-04917/2020|EPI ISL 468749|B.1.5|Chile|2020-04-29	0.0000673128	South America
South America|hCoV-19/Colombia/VAC-INS-96183/2020|EPI ISL 456147|B.1|Colombia|2020-04-01	South America|hCoV-19/Chile/RM-CMM-04917/2020|EPI ISL 468749|B.1.5|Chile|2020-04-29	0.0001346922	South America
South America|hCoV-19/Colombia/VAC-INS-96176/2020|EPI ISL 456152|B|Colombia|2020-04-01	South America|hCoV-19/Chile/RM-CMM-04917/2020|EPI ISL 468749|B.1.5|Chile|2020-04-29	0.0003707897	South America
South America|hCoV-19/Peru/JUN-INS-127/2020|EPI ISL 536525|B.1|Peru|2020-04-01	South America|hCoV-19/Chile/RM-CMM-04917/2020|EPI ISL 468749|B.1.5|Chile|2020-04-29	0.0001689193	South America
South America|hCoV-19/Colombia/ANT-GUV-92252/2020|EPI ISL 447767|B|Colombia|2020-04-01	South America|hCoV-19/Chile/RM-CMM-04917/2020|EPI ISL 468749|B.1.5|Chile|2020-04-29	0.0003386128	South America
South America|hCoV-19/Colombia/CUN-GVI-93301/2020|EPI ISL 447769|B.1.255|Colombia|2020-04-01	South America|hCoV-19/Chile/RM-CMM-04917/2020|EPI ISL 468749|B.1.5|Chile|2020-04-29	0.0001693704	South America
South America|hCoV-19/Peru/LAM-INS-170/2020|EPI ISL 536563|B.1.1.1|Peru|2020-04-01	South America|hCoV-19/Chile/RM-CMM-04917/2020|EPI ISL 468749|B.1.5|Chile|2020-04-29	0.0003721965	South America
South America|hCoV-19/Peru/LAM-INS-171/2020|EPI ISL 536564|B.1.5|Peru|2020-04-01	South America|hCoV-19/Chile/RM-CMM-04917/2020|EPI ISL 468749|B.1.5|Chile|2020-04-29	0.0002374161	South America
South America|hCoV-19/Brazil/PA-0227/2020|EPI ISL 470601|B.1.1.33|Brazil|2020-04-01	South America|hCoV-19/Chile/RM-CMM-04917/2020|EPI ISL 468749|B.1.5|Chile|2020-04-29	0.0003080563	South America
South America|hCoV-19/Brazil/SC-L19-CD399/2020|EPI ISL 476324|B.1.1.33|Brazil|2020-04-01	South America|hCoV-19/Chile/RM-CMM-04917/2020|EPI ISL 468749|B.1.5|Chile|2020-04-29	0.0002395791	South America
South America|hCoV-19/Brazil/SP-L19-CD391/2020|EPI ISL 476320|B.1.212|Brazil|2020-04-01	South America|hCoV-19/Chile/RM-CMM-04917/2020|EPI ISL 468749|B.1.5|Chile|2020-04-29	0.0001711031	South America
South America|hCoV-19/Brazil/RS-L19-CD390/2020|EPI ISL 476319|B.1.1.33|Brazil|2020-04-01	South America|hCoV-19/Chile/RM-CMM-04917/2020|EPI ISL 468749|B.1.5|Chile|2020-04-29	0.0003080548	South America
South America|hCoV-19/Brazil/PA-0229/2020|EPI ISL 470603|B.1.1.1|Brazil|2020-04-01	South America|hCoV-19/Chile/RM-CMM-04917/2020|EPI ISL 468749|B.1.5|Chile|2020-04-29	0.0003423161	South America
South America|hCoV-19/Brazil/RJ-0254/2020|EPI ISL 470622|B.39|Brazil|2020-04-01	South America|hCoV-19/Chile/RM-CMM-04917/2020|EPI ISL 468749|B.1.5|Chile|2020-04-29	0.0004108011	South America
South America|hCoV-19/Brazil/AM-0201/2020|EPI ISL 470568|B.1|Brazil|2020-04-01	South America|hCoV-19/Chile/RM-CMM-04917/2020|EPI ISL 468749|B.1.5|Chile|2020-04-29	0.0001711778	South America
South America|hCoV-19/Peru/JUN-INS-128/2020|EPI ISL 536526|B.1.5|Peru|2020-04-01	South America|hCoV-19/Chile/RM-CMM-04917/2020|EPI ISL 468749|B.1.5|Chile|2020-04-29	0.0002054120	South America
South America|hCoV-19/Colombia/un-CIAT-01/2020|EPI ISL 445085|B.1|Colombia|2020-04-02	South America|hCoV-19/Chile/RM-CMM-04917/2020|EPI ISL 468749|B.1.5|Chile|2020-04-29	0.0001346196	South America
South America|hCoV-19/Argentina/PAIS-A0016/2020|EPI ISL 430807|B.1.1|Argentina|2020-04-02	South America|hCoV-19/Chile/RM-CMM-04917/2020|EPI ISL 468749|B.1.5|Chile|2020-04-29	0.0002356185	South America
South America|hCoV-19/Brazil/SP-124/2020|EPI ISL 515523|B.1.1.33|Brazil|2020-04-02	South America|hCoV-19/Chile/RM-CMM-04917/2020|EPI ISL 468749|B.1.5|Chile|2020-04-29	0.0002356124	South America
South America|hCoV-19/Brazil/RJ-1595/2020|EPI ISL 467346|B.39|Brazil|2020-04-02	South America|hCoV-19/Chile/RM-CMM-04917/2020|EPI ISL 468749|B.1.5|Chile|2020-04-29	0.0006060649	South America
South America|hCoV-19/Brazil/RJ-1100/2020|EPI ISL 456075|B.1.1.33|Brazil|2020-04-02	South America|hCoV-19/Chile/RM-CMM-04917/2020|EPI ISL 468749|B.1.5|Chile|2020-04-29	0.0002692772	South America
South America|hCoV-19/Brazil/RJ-1574/2020|EPI ISL 467345|B.1.1.33|Brazil|2020-04-02	South America|hCoV-19/Chile/RM-CMM-04917/2020|EPI ISL 468749|B.1.5|Chile|2020-04-29	0.0002692772	South America
South America|hCoV-19/Brazil/RJ-1555/2020|EPI ISL 467344|B.39|Brazil|2020-04-02	South America|hCoV-19/Chile/RM-CMM-04917/2020|EPI ISL 468749|B.1.5|Chile|2020-04-29	0.0004376593	South America
South America|hCoV-19/Colombia/VAC-GVI-93511/2020|EPI ISL 447785|B.1|Colombia|2020-04-02	South America|hCoV-19/Chile/RM-CMM-04917/2020|EPI ISL 468749|B.1.5|Chile|2020-04-29	0.0001009918	South America
South America|hCoV-19/Brazil/RJ-1600/2020|EPI ISL 456082|B.1.1.33|Brazil|2020-04-02	South America|hCoV-19/Chile/RM-CMM-04917/2020|EPI ISL 468749|B.1.5|Chile|2020-04-29	0.0002356996	South America
South America|hCoV-19/Peru/LOR-INS-058/2020|EPI ISL 514317|B.1.1|Peru|2020-04-02	South America|hCoV-19/Chile/RM-CMM-04917/2020|EPI ISL 468749|B.1.5|Chile|2020-04-29	0.0001694137	South America
South America|hCoV-19/Chile/RM-ISPCH-57/2020|EPI ISL 445353|B.1.1|Chile|2020-04-02	South America|hCoV-19/Chile/RM-CMM-04917/2020|EPI ISL 468749|B.1.5|Chile|2020-04-29	0.0002019652	South America
South America|hCoV-19/Chile/RM-ISPCH-55/2020|EPI ISL 445351|B.40|Chile|2020-04-02	South America|hCoV-19/Chile/RM-CMM-04917/2020|EPI ISL 468749|B.1.5|Chile|2020-04-29	0.0004376740	South America
South America|hCoV-19/Venezuela/VEN-89312/2020|EPI ISL 476702|B.1.1|Venezuela|2020-04-02	South America|hCoV-19/Chile/RM-CMM-04917/2020|EPI ISL 468749|B.1.5|Chile|2020-04-29	0.0001690116	South America
South America|hCoV-19/Brazil/RJ-0255/2020|EPI ISL 470623|B.1.1.33|Brazil|2020-04-02	South America|hCoV-19/Chile/RM-CMM-04917/2020|EPI ISL 468749|B.1.5|Chile|2020-04-29	0.0002718111	South America
South America|hCoV-19/Brazil/AM-0203/2020|EPI ISL 470570|B.1.1.33|Brazil|2020-04-02	South America|hCoV-19/Chile/RM-CMM-04917/2020|EPI ISL 468749|B.1.5|Chile|2020-04-29	0.0003080483	South America
South America|hCoV-19/Brazil/GO-L19-CD413/2020|EPI ISL 476336|B.1.5|Brazil|2020-04-02	South America|hCoV-19/Chile/RM-CMM-04917/2020|EPI ISL 468749|B.1.5|Chile|2020-04-29	0.0001368866	South America
South America|hCoV-19/Brazil/MA-L19-CD403/2020|EPI ISL 476327|B.1.1.33|Brazil|2020-04-02	South America|hCoV-19/Chile/RM-CMM-04917/2020|EPI ISL 468749|B.1.5|Chile|2020-04-29	0.0002395791	South America
South America|hCoV-19/Brazil/CE-L19-CD408/2020|EPI ISL 476331|B.1.212|Brazil|2020-04-02	South America|hCoV-19/Chile/RM-CMM-04917/2020|EPI ISL 468749|B.1.5|Chile|2020-04-29	0.0001711089	South America
South America|hCoV-19/Brazil/CE-0206/2020|EPI ISL 470573|B.1.212|Brazil|2020-04-02	South America|hCoV-19/Chile/RM-CMM-04917/2020|EPI ISL 468749|B.1.5|Chile|2020-04-29	0.0002058126	South America
South America|hCoV-19/Brazil/RS-L19-CD412/2020|EPI ISL 476335|B.1.1.33|Brazil|2020-04-02	South America|hCoV-19/Chile/RM-CMM-04917/2020|EPI ISL 468749|B.1.5|Chile|2020-04-29	0.0002415712	South America
South America|hCoV-19/Brazil/MA-L19-CD407/2020|EPI ISL 476330|B.1.1.33|Brazil|2020-04-02	South America|hCoV-19/Chile/RM-CMM-04917/2020|EPI ISL 468749|B.1.5|Chile|2020-04-29	0.0002766065	South America
South America|hCoV-19/Brazil/PA-0232/2020|EPI ISL 470606|B.1.1.33|Brazil|2020-04-02	South America|hCoV-19/Chile/RM-CMM-04917/2020|EPI ISL 468749|B.1.5|Chile|2020-04-29	0.0002766223	South America
South America|hCoV-19/Brazil/AM-0204/2020|EPI ISL 470571|B.1|Brazil|2020-04-02	South America|hCoV-19/Chile/RM-CMM-04917/2020|EPI ISL 468749|B.1.5|Chile|2020-04-29	0.0001394778	South America
South America|hCoV-19/Brazil/SP-L20-CD416/2020|EPI ISL 476351|B.1.1.33|Brazil|2020-04-02	South America|hCoV-19/Chile/RM-CMM-04917/2020|EPI ISL 468749|B.1.5|Chile|2020-04-29	0.0002789460	South America
South America|hCoV-19/Brazil/GO-L19-CD410/2020|EPI ISL 476333|B.1.5|Brazil|2020-04-02	South America|hCoV-19/Chile/RM-CMM-04917/2020|EPI ISL 468749|B.1.5|Chile|2020-04-29	0.0001046322	South America
South America|hCoV-19/Brazil/SP-L22-CD475/2020|EPI ISL 476374|B.1.1.33|Brazil|2020-04-02	South America|hCoV-19/Chile/RM-CMM-04917/2020|EPI ISL 468749|B.1.5|Chile|2020-04-29	0.0002791210	South America
South America|hCoV-19/Colombia/VAC-GVI-93476/2020|EPI ISL 447782|B.1|Colombia|2020-04-02	South America|hCoV-19/Chile/RM-CMM-04917/2020|EPI ISL 468749|B.1.5|Chile|2020-04-29	0.0001051612	South America
South America|hCoV-19/Colombia/VAC-GVI-93496/2020|EPI ISL 447784|B.1|Colombia|2020-04-02	South America|hCoV-19/Chile/RM-CMM-04917/2020|EPI ISL 468749|B.1.5|Chile|2020-04-29	0.0000703218	South America
South America|hCoV-19/Brazil/AP-IEC-162620/2020|EPI ISL 524792|B.1.1.33|Brazil|2020-04-03	South America|hCoV-19/Chile/RM-CMM-04917/2020|EPI ISL 468749|B.1.5|Chile|2020-04-29	0.0002692772	South America
South America|hCoV-19/Brazil/SP-177/2020|EPI ISL 523973|B.1.1.33|Brazil|2020-04-03	South America|hCoV-19/Chile/RM-CMM-04917/2020|EPI ISL 468749|B.1.5|Chile|2020-04-29	0.0003029436	South America
South America|hCoV-19/Argentina/PAIS-A0017/2020|EPI ISL 430808|B.1.1.1|Argentina|2020-04-03	South America|hCoV-19/Chile/RM-CMM-04917/2020|EPI ISL 468749|B.1.5|Chile|2020-04-29	0.0003703251	South America
South America|hCoV-19/Brazil/AP-IEC-162741/2020|EPI ISL 458138|B.1.1.33|Brazil|2020-04-03	South America|hCoV-19/Chile/RM-CMM-04917/2020|EPI ISL 468749|B.1.5|Chile|2020-04-29	0.0003029436	South America
South America|hCoV-19/Colombia/VAC-GVI-93534/2020|EPI ISL 447786|B.1|Colombia|2020-04-03	South America|hCoV-19/Chile/RM-CMM-04917/2020|EPI ISL 468749|B.1.5|Chile|2020-04-29	0.0000673028	South America
South America|hCoV-19/Colombia/VAC-GVI-93538/2020|EPI ISL 447790|B.1|Colombia|2020-04-03	South America|hCoV-19/Chile/RM-CMM-04917/2020|EPI ISL 468749|B.1.5|Chile|2020-04-29	0.0001683429	South America
South America|hCoV-19/Colombia/VAC-GVI-93537/2020|EPI ISL 447789|B.1.1|Colombia|2020-04-03	South America|hCoV-19/Chile/RM-CMM-04917/2020|EPI ISL 468749|B.1.5|Chile|2020-04-29	0.0003030456	South America
South America|hCoV-19/Brazil/RJ-1402/2020|EPI ISL 456079|B.1.1.33|Brazil|2020-04-03	South America|hCoV-19/Chile/RM-CMM-04917/2020|EPI ISL 468749|B.1.5|Chile|2020-04-29	0.0002356886	South America
South America|hCoV-19/Colombia/VAC-GVI-97210/2020|EPI ISL 447794|B.1.1|Colombia|2020-04-03	South America|hCoV-19/Chile/RM-CMM-04917/2020|EPI ISL 468749|B.1.5|Chile|2020-04-29	0.0002020452	South America
South America|hCoV-19/Colombia/VAC-GVI-97203/2020|EPI ISL 447793|B.1|Colombia|2020-04-03	South America|hCoV-19/Chile/RM-CMM-04917/2020|EPI ISL 468749|B.1.5|Chile|2020-04-29	0.0000673414	South America
South America|hCoV-19/Colombia/VAC-GVI-97161/2020|EPI ISL 447791|B.1|Colombia|2020-04-03	South America|hCoV-19/Chile/RM-CMM-04917/2020|EPI ISL 468749|B.1.5|Chile|2020-04-29	0.0000673708	South America
South America|hCoV-19/Chile/RM-ISPCH-76/2020|EPI ISL 445373|B.1.1.33|Chile|2020-04-03	South America|hCoV-19/Chile/RM-CMM-04917/2020|EPI ISL 468749|B.1.5|Chile|2020-04-29	0.0002692954	South America
South America|hCoV-19/Colombia/CUN-INS-96791/2020|EPI ISL 498167|B.1|Colombia|2020-04-03	South America|hCoV-19/Chile/RM-CMM-04917/2020|EPI ISL 468749|B.1.5|Chile|2020-04-29	0.0000673128	South America
South America|hCoV-19/Colombia/VAC-GVI-97181/2020|EPI ISL 447792|B.1.255|Colombia|2020-04-03	South America|hCoV-19/Chile/RM-CMM-04917/2020|EPI ISL 468749|B.1.5|Chile|2020-04-29	0.0002356984	South America
South America|hCoV-19/Brazil/RJ-0256/2020|EPI ISL 470624|B.1.1.33|Brazil|2020-04-03	South America|hCoV-19/Chile/RM-CMM-04917/2020|EPI ISL 468749|B.1.5|Chile|2020-04-29	0.0003397881	South America
South America|hCoV-19/Brazil/MG-0219/2020|EPI ISL 470585|B.1.1.33|Brazil|2020-04-03	South America|hCoV-19/Chile/RM-CMM-04917/2020|EPI ISL 468749|B.1.5|Chile|2020-04-29	0.0002395709	South America
South America|hCoV-19/Brazil/SP-L19-CD409/2020|EPI ISL 476332|B.1.1.33|Brazil|2020-04-03	South America|hCoV-19/Chile/RM-CMM-04917/2020|EPI ISL 468749|B.1.5|Chile|2020-04-29	0.0002738109	South America
South America|hCoV-19/Brazil/SP-L20-CD415/2020|EPI ISL 476350|B.1.1.33|Brazil|2020-04-03	South America|hCoV-19/Chile/RM-CMM-04917/2020|EPI ISL 468749|B.1.5|Chile|2020-04-29	0.0002738203	South America
South America|hCoV-19/Brazil/GO-0209/2020|EPI ISL 470576|B.1.5|Brazil|2020-04-03	South America|hCoV-19/Chile/RM-CMM-04917/2020|EPI ISL 468749|B.1.5|Chile|2020-04-29	0.0001026704	South America
South America|hCoV-19/Brazil/PE-L20-CD432/2020|EPI ISL 476359|B.1.1|Brazil|2020-04-03	South America|hCoV-19/Chile/RM-CMM-04917/2020|EPI ISL 468749|B.1.5|Chile|2020-04-29	0.0001711495	South America
South America|hCoV-19/Brazil/PA-0237/2020|EPI ISL 470611|B.1.1.33|Brazil|2020-04-03	South America|hCoV-19/Chile/RM-CMM-04917/2020|EPI ISL 468749|B.1.5|Chile|2020-04-29	0.0003111857	South America
South America|hCoV-19/Brazil/PA-0235/2020|EPI ISL 470609|B.1.1.33|Brazil|2020-04-03	South America|hCoV-19/Chile/RM-CMM-04917/2020|EPI ISL 468749|B.1.5|Chile|2020-04-29	0.0002766223	South America
South America|hCoV-19/Brazil/SP-L1-CAMPI8/2020|EPI ISL 476170|B.1.1.33|Brazil|2020-04-03	South America|hCoV-19/Chile/RM-CMM-04917/2020|EPI ISL 468749|B.1.5|Chile|2020-04-29	0.0002440215	South America
South America|hCoV-19/Brazil/SP-L20-CD418/2020|EPI ISL 476352|B.1.1.33|Brazil|2020-04-03	South America|hCoV-19/Chile/RM-CMM-04917/2020|EPI ISL 468749|B.1.5|Chile|2020-04-29	0.0003151844	South America
South America|hCoV-19/Brazil/SP-131/2020|EPI ISL 471543|B.1.5|Brazil|2020-04-04	South America|hCoV-19/Chile/RM-CMM-04917/2020|EPI ISL 468749|B.1.5|Chile|2020-04-29	0.0001346232	South America
South America|hCoV-19/Chile/RM-ISPCH-79/2020|EPI ISL 445376|B.1|Chile|2020-04-04	South America|hCoV-19/Chile/RM-CMM-04917/2020|EPI ISL 468749|B.1.5|Chile|2020-04-29	0.0002692716	South America
South America|hCoV-19/Chile/RM-ISPCH-78/2020|EPI ISL 445375|B.1.1.1|Chile|2020-04-04	South America|hCoV-19/Chile/RM-CMM-04917/2020|EPI ISL 468749|B.1.5|Chile|2020-04-29	0.0003366202	South America
South America|hCoV-19/Colombia/CUN-GVI-97718/2020|EPI ISL 447800|B.1.255|Colombia|2020-04-04	South America|hCoV-19/Chile/RM-CMM-04917/2020|EPI ISL 468749|B.1.5|Chile|2020-04-29	0.0001009612	South America
South America|hCoV-19/Colombia/NAR-GVI-97417/2020|EPI ISL 447798|B.1.1|Colombia|2020-04-04	South America|hCoV-19/Chile/RM-CMM-04917/2020|EPI ISL 468749|B.1.5|Chile|2020-04-29	0.0002019558	South America
South America|hCoV-19/Brazil/RJ-1830/2020|EPI ISL 541349|B.1.1.33|Brazil|2020-04-04	South America|hCoV-19/Chile/RM-CMM-04917/2020|EPI ISL 468749|B.1.5|Chile|2020-04-29	0.0002692863	South America
South America|hCoV-19/Colombia/VAC-GVI-97321/2020|EPI ISL 447796|B.1.1|Colombia|2020-04-04	South America|hCoV-19/Chile/RM-CMM-04917/2020|EPI ISL 468749|B.1.5|Chile|2020-04-29	0.0002020086	South America
South America|hCoV-19/Colombia/VAC-GVI-97212/2020|EPI ISL 447795|B.1|Colombia|2020-04-04	South America|hCoV-19/Chile/RM-CMM-04917/2020|EPI ISL 468749|B.1.5|Chile|2020-04-29	0.0001346378	South America
South America|hCoV-19/Colombia/MET-GVI-97782/2020|EPI ISL 447803|B.1.1|Colombia|2020-04-04	South America|hCoV-19/Chile/RM-CMM-04917/2020|EPI ISL 468749|B.1.5|Chile|2020-04-29	0.0002356740	South America
South America|hCoV-19/Colombia/MET-GVI-97769/2020|EPI ISL 447802|B.1.1|Colombia|2020-04-04	South America|hCoV-19/Chile/RM-CMM-04917/2020|EPI ISL 468749|B.1.5|Chile|2020-04-29	0.0001683324	South America
South America|hCoV-19/Colombia/RIS-GVI-98006/2020|EPI ISL 447809|B.1.3|Colombia|2020-04-04	South America|hCoV-19/Chile/RM-CMM-04917/2020|EPI ISL 468749|B.1.5|Chile|2020-04-29	0.0002356795	South America
South America|hCoV-19/Colombia/BOY-GVI-97349/2020|EPI ISL 447797|B.1.255|Colombia|2020-04-04	South America|hCoV-19/Chile/RM-CMM-04917/2020|EPI ISL 468749|B.1.5|Chile|2020-04-29	0.0001683215	South America
South America|hCoV-19/Colombia/MET-GVI-97783/2020|EPI ISL 447804|B.1.1|Colombia|2020-04-04	South America|hCoV-19/Chile/RM-CMM-04917/2020|EPI ISL 468749|B.1.5|Chile|2020-04-29	0.0002356978	South America
South America|hCoV-19/Chile/RM-ISPCH-77/2020|EPI ISL 445374|B.1.1.1|Chile|2020-04-04	South America|hCoV-19/Chile/RM-CMM-04917/2020|EPI ISL 468749|B.1.5|Chile|2020-04-29	0.0003366316	South America
South America|hCoV-19/Chile/BI-ISPCH-4/2020|EPI ISL 445378|B.1.1|Chile|2020-04-04	South America|hCoV-19/Chile/RM-CMM-04917/2020|EPI ISL 468749|B.1.5|Chile|2020-04-29	0.0002019610	South America
South America|hCoV-19/Brazil/RJ-1862/2020|EPI ISL 541350|B.1.1.33|Brazil|2020-04-04	South America|hCoV-19/Chile/RM-CMM-04917/2020|EPI ISL 468749|B.1.5|Chile|2020-04-29	0.0002356361	South America
South America|hCoV-19/Brazil/RJ-1783/2020|EPI ISL 541347|B.1.1.33|Brazil|2020-04-04	South America|hCoV-19/Chile/RM-CMM-04917/2020|EPI ISL 468749|B.1.5|Chile|2020-04-29	0.0002359189	South America
South America|hCoV-19/Argentina/PAIS-A0018/2020|EPI ISL 430809|B.1.1.1|Argentina|2020-04-04	South America|hCoV-19/Chile/RM-CMM-04917/2020|EPI ISL 468749|B.1.5|Chile|2020-04-29	0.0003709695	South America
South America|hCoV-19/Brazil/MG-0220/2020|EPI ISL 470586|B.1.1.33|Brazil|2020-04-04	South America|hCoV-19/Chile/RM-CMM-04917/2020|EPI ISL 468749|B.1.5|Chile|2020-04-29	0.0003422764	South America
South America|hCoV-19/Brazil/GO-0210/2020|EPI ISL 470577|B.1.1.33|Brazil|2020-04-04	South America|hCoV-19/Chile/RM-CMM-04917/2020|EPI ISL 468749|B.1.5|Chile|2020-04-29	0.0002395873	South America
South America|hCoV-19/Chile/RM-ISPCH-74/2020|EPI ISL 445370|B.1.1.33|Chile|2020-04-05	South America|hCoV-19/Chile/RM-CMM-04917/2020|EPI ISL 468749|B.1.5|Chile|2020-04-29	0.0002356124	South America
South America|hCoV-19/Chile/RM-ISPCH-80/2020|EPI ISL 445377|B.1.1|Chile|2020-04-05	South America|hCoV-19/Chile/RM-CMM-04917/2020|EPI ISL 468749|B.1.5|Chile|2020-04-29	0.0002019490	South America
South America|hCoV-19/Brazil/RJ-1870/2020|EPI ISL 541351|B.1|Brazil|2020-04-05	South America|hCoV-19/Chile/RM-CMM-04917/2020|EPI ISL 468749|B.1.5|Chile|2020-04-29	0.0000673182	South America
South America|hCoV-19/Colombia/RIS-GVI-98011/2020|EPI ISL 447810|B.1.3|Colombia|2020-04-05	South America|hCoV-19/Chile/RM-CMM-04917/2020|EPI ISL 468749|B.1.5|Chile|2020-04-29	0.0002693247	South America
South America|hCoV-19/Colombia/CUN-GVI-98087/2020|EPI ISL 447812|B.1.255|Colombia|2020-04-05	South America|hCoV-19/Chile/RM-CMM-04917/2020|EPI ISL 468749|B.1.5|Chile|2020-04-29	0.0001009782	South America
South America|hCoV-19/Colombia/CUN-GVI-98290/2020|EPI ISL 447813|B.1.255|Colombia|2020-04-05	South America|hCoV-19/Chile/RM-CMM-04917/2020|EPI ISL 468749|B.1.5|Chile|2020-04-29	0.0001683302	South America
South America|hCoV-19/Brazil/SP-L22-CD487/2020|EPI ISL 476383|B.1.1.33|Brazil|2020-04-05	South America|hCoV-19/Chile/RM-CMM-04917/2020|EPI ISL 468749|B.1.5|Chile|2020-04-29	0.0002395709	South America
South America|hCoV-19/Colombia/HUI-GVI-98032/2020|EPI ISL 447811|B.1.5|Colombia|2020-04-05	South America|hCoV-19/Chile/RM-CMM-04917/2020|EPI ISL 468749|B.1.5|Chile|2020-04-29	0.0000348307	South America
South America|hCoV-19/Brazil/MG-0221/2020|EPI ISL 470587|B.1.1.33|Brazil|2020-04-05	South America|hCoV-19/Chile/RM-CMM-04917/2020|EPI ISL 468749|B.1.5|Chile|2020-04-29	0.0003137949	South America
South America|hCoV-19/Brazil/MA-IEC-163069/2020|EPI ISL 458149|B.1.1.33|Brazil|2020-04-06	South America|hCoV-19/Chile/RM-CMM-04917/2020|EPI ISL 468749|B.1.5|Chile|2020-04-29	0.0003702900	South America
South America|hCoV-19/Brazil/RJ-1466/2020|EPI ISL 456081|B.1.1.33|Brazil|2020-04-06	South America|hCoV-19/Chile/RM-CMM-04917/2020|EPI ISL 468749|B.1.5|Chile|2020-04-29	0.0002020143	South America
South America|hCoV-19/Brazil/RJ-1464/2020|EPI ISL 456080|B.1.1.33|Brazil|2020-04-06	South America|hCoV-19/Chile/RM-CMM-04917/2020|EPI ISL 468749|B.1.5|Chile|2020-04-29	0.0002356947	South America
South America|hCoV-19/Chile/RM-ISPCH-73/2020|EPI ISL 445369|B.1.1.33|Chile|2020-04-06	South America|hCoV-19/Chile/RM-CMM-04917/2020|EPI ISL 468749|B.1.5|Chile|2020-04-29	0.0002692863	South America
South America|hCoV-19/Brazil/RJ-1798/2020|EPI ISL 541348|B.1.1.33|Brazil|2020-04-06	South America|hCoV-19/Chile/RM-CMM-04917/2020|EPI ISL 468749|B.1.5|Chile|2020-04-29	0.0002356172	South America
South America|hCoV-19/Brazil/PE-IAM215/2020|EPI ISL 500471|B.1.1|Brazil|2020-04-06	South America|hCoV-19/Chile/RM-CMM-04917/2020|EPI ISL 468749|B.1.5|Chile|2020-04-29	0.0002378112	South America
South America|hCoV-19/Brazil/RJ-0257/2020|EPI ISL 470625|B.1.1.33|Brazil|2020-04-06	South America|hCoV-19/Chile/RM-CMM-04917/2020|EPI ISL 468749|B.1.5|Chile|2020-04-29	0.0002378130	South America
South America|hCoV-19/Colombia/SAN-INS-94514/2020|EPI ISL 456156|B.1.1|Colombia|2020-04-06	South America|hCoV-19/Chile/RM-CMM-04917/2020|EPI ISL 468749|B.1.5|Chile|2020-04-29	0.0001705831	South America
South America|hCoV-19/Colombia/VAC-GVI-97223/2020|EPI ISL 447814|B.1.5|Colombia|2020-04-06	South America|hCoV-19/Chile/RM-CMM-04917/2020|EPI ISL 468749|B.1.5|Chile|2020-04-29	0.0001025124	South America
South America|hCoV-19/Brazil/MG-0222/2020|EPI ISL 470588|B.1.1.33|Brazil|2020-04-06	South America|hCoV-19/Chile/RM-CMM-04917/2020|EPI ISL 468749|B.1.5|Chile|2020-04-29	0.0004107950	South America
South America|hCoV-19/Brazil/SP-L20-CD436/2020|EPI ISL 476362|B.1.1.33|Brazil|2020-04-06	South America|hCoV-19/Chile/RM-CMM-04917/2020|EPI ISL 468749|B.1.5|Chile|2020-04-29	0.0002812245	South America
South America|hCoV-19/Ecuador/USFQ-128/2020|EPI ISL 491933|B.1.5|Ecuador|2020-04-07	South America|hCoV-19/Chile/RM-CMM-04917/2020|EPI ISL 468749|B.1.5|Chile|2020-04-29	0.0001682748	South America
South America|hCoV-19/Ecuador/USFQ-129/2020|EPI ISL 491934|B.1.1.10|Ecuador|2020-04-07	South America|hCoV-19/Chile/RM-CMM-04917/2020|EPI ISL 468749|B.1.5|Chile|2020-04-29	0.0002356185	South America
South America|hCoV-19/Argentina/PAIS-A0019/2020|EPI ISL 430810|B.1.3|Argentina|2020-04-07	South America|hCoV-19/Chile/RM-CMM-04917/2020|EPI ISL 468749|B.1.5|Chile|2020-04-29	0.0002692703	South America
South America|hCoV-19/Colombia/COR-GVI-97517/2020|EPI ISL 447816|B.1|Colombia|2020-04-07	South America|hCoV-19/Chile/RM-CMM-04917/2020|EPI ISL 468749|B.1.5|Chile|2020-04-29	0.0001347013	South America
South America|hCoV-19/Brazil/PE-IAM89/2020|EPI ISL 500486|B.1.1|Brazil|2020-04-07	South America|hCoV-19/Chile/RM-CMM-04917/2020|EPI ISL 468749|B.1.5|Chile|2020-04-29	0.0001683154	South America
South America|hCoV-19/Brazil/PE-IAM10/2020|EPI ISL 500461|B.1.1|Brazil|2020-04-07	South America|hCoV-19/Chile/RM-CMM-04917/2020|EPI ISL 468749|B.1.5|Chile|2020-04-29	0.0002358328	South America
South America|hCoV-19/Brazil/PE-IAM08/2020|EPI ISL 500460|B.1.1|Brazil|2020-04-07	South America|hCoV-19/Chile/RM-CMM-04917/2020|EPI ISL 468749|B.1.5|Chile|2020-04-29	0.0002022621	South America
South America|hCoV-19/Ecuador/USFQ-207/2020|EPI ISL 527819|B.1.1|Ecuador|2020-04-07	South America|hCoV-19/Chile/RM-CMM-04917/2020|EPI ISL 468749|B.1.5|Chile|2020-04-29	0.0002370482	South America
South America|hCoV-19/Brazil/RJ-0259/2020|EPI ISL 470626|B.1.1.33|Brazil|2020-04-07	South America|hCoV-19/Chile/RM-CMM-04917/2020|EPI ISL 468749|B.1.5|Chile|2020-04-29	0.0003397329	South America
South America|hCoV-19/Brazil/RJ-0260/2020|EPI ISL 470627|B.1.1.33|Brazil|2020-04-07	South America|hCoV-19/Chile/RM-CMM-04917/2020|EPI ISL 468749|B.1.5|Chile|2020-04-29	0.0003737146	South America
South America|hCoV-19/Brazil/PE-IAM226/2020|EPI ISL 500474|B.1.1|Brazil|2020-04-07	South America|hCoV-19/Chile/RM-CMM-04917/2020|EPI ISL 468749|B.1.5|Chile|2020-04-29	0.0002721658	South America
South America|hCoV-19/Brazil/SP-L1-CAMPI13/2020|EPI ISL 476155|B.1.1.33|Brazil|2020-04-07	South America|hCoV-19/Chile/RM-CMM-04917/2020|EPI ISL 468749|B.1.5|Chile|2020-04-29	0.0002395790	South America
South America|hCoV-19/Brazil/PE-IAM18/2020|EPI ISL 500868|B.1.1|Brazil|2020-04-07	South America|hCoV-19/Chile/RM-CMM-04917/2020|EPI ISL 468749|B.1.5|Chile|2020-04-29	0.0002402860	South America
South America|hCoV-19/Brazil/PE-IAM17/2020|EPI ISL 500866|B.1.1|Brazil|2020-04-07	South America|hCoV-19/Chile/RM-CMM-04917/2020|EPI ISL 468749|B.1.5|Chile|2020-04-29	0.0002418914	South America
South America|hCoV-19/Brazil/PE-IAM16/2020|EPI ISL 500865|B.1.1|Brazil|2020-04-07	South America|hCoV-19/Chile/RM-CMM-04917/2020|EPI ISL 468749|B.1.5|Chile|2020-04-29	0.0002432159	South America
South America|hCoV-19/Brazil/PE-IAM19/2020|EPI ISL 500467|B.1|Brazil|2020-04-07	South America|hCoV-19/Chile/RM-CMM-04917/2020|EPI ISL 468749|B.1.5|Chile|2020-04-29	0.0003135636	South America
South America|hCoV-19/Brazil/SP-138/2020|EPI ISL 468305|B.1.1|Brazil|2020-04-08	South America|hCoV-19/Chile/RM-CMM-04917/2020|EPI ISL 468749|B.1.5|Chile|2020-04-29	0.0003029859	South America
South America|hCoV-19/Brazil/RJ-INCA-C06/2020|EPI ISL 513513|B.1.1.33|Brazil|2020-04-08	South America|hCoV-19/Chile/RM-CMM-04917/2020|EPI ISL 468749|B.1.5|Chile|2020-04-29	0.0003029436	South America
South America|hCoV-19/Brazil/PE-IAM84/2020|EPI ISL 500484|B.1.1|Brazil|2020-04-08	South America|hCoV-19/Chile/RM-CMM-04917/2020|EPI ISL 468749|B.1.5|Chile|2020-04-29	0.0002019490	South America
South America|hCoV-19/Brazil/RJ-1702/2020|EPI ISL 456087|B.1.1.33|Brazil|2020-04-08	South America|hCoV-19/Chile/RM-CMM-04917/2020|EPI ISL 468749|B.1.5|Chile|2020-04-29	0.0002356886	South America
South America|hCoV-19/Brazil/RJ-1690/2020|EPI ISL 456084|B.1.1.33|Brazil|2020-04-08	South America|hCoV-19/Chile/RM-CMM-04917/2020|EPI ISL 468749|B.1.5|Chile|2020-04-29	0.0003030495	South America
South America|hCoV-19/Brazil/RJ-1701/2020|EPI ISL 456086|B.1.1.33|Brazil|2020-04-08	South America|hCoV-19/Chile/RM-CMM-04917/2020|EPI ISL 468749|B.1.5|Chile|2020-04-29	0.0002693644	South America
South America|hCoV-19/Brazil/RJ-1691/2020|EPI ISL 456085|B.1.1.33|Brazil|2020-04-08	South America|hCoV-19/Chile/RM-CMM-04917/2020|EPI ISL 468749|B.1.5|Chile|2020-04-29	0.0002020143	South America
South America|hCoV-19/Peru/LAM-INS-044/2020|EPI ISL 514265|B.1.1.1|Peru|2020-04-08	South America|hCoV-19/Chile/RM-CMM-04917/2020|EPI ISL 468749|B.1.5|Chile|2020-04-29	0.0003049941	South America
South America|hCoV-19/Brazil/PE-IAM30/2020|EPI ISL 500477|B.1.1|Brazil|2020-04-08	South America|hCoV-19/Chile/RM-CMM-04917/2020|EPI ISL 468749|B.1.5|Chile|2020-04-29	0.0002020645	South America
South America|hCoV-19/Brazil/PE-IAM29/2020|EPI ISL 500872|B.1.1|Brazil|2020-04-08	South America|hCoV-19/Chile/RM-CMM-04917/2020|EPI ISL 468749|B.1.5|Chile|2020-04-29	0.0002360364	South America
South America|hCoV-19/Brazil/PE-IAM221/2020|EPI ISL 500473|B.1.1|Brazil|2020-04-08	South America|hCoV-19/Chile/RM-CMM-04917/2020|EPI ISL 468749|B.1.5|Chile|2020-04-29	0.0001689807	South America
South America|hCoV-19/Brazil/PE-IAM48/2020|EPI ISL 500482|B.1.1|Brazil|2020-04-08	South America|hCoV-19/Chile/RM-CMM-04917/2020|EPI ISL 468749|B.1.5|Chile|2020-04-29	0.0002029238	South America
South America|hCoV-19/Brazil/PE-IAM87/2020|EPI ISL 500485|B.1.1|Brazil|2020-04-08	South America|hCoV-19/Chile/RM-CMM-04917/2020|EPI ISL 468749|B.1.5|Chile|2020-04-29	0.0002030970	South America
South America|hCoV-19/Brazil/PE-IAM39/2020|EPI ISL 500481|B.1.1|Brazil|2020-04-08	South America|hCoV-19/Chile/RM-CMM-04917/2020|EPI ISL 468749|B.1.5|Chile|2020-04-29	0.0003730750	South America
South America|hCoV-19/Brazil/PE-IAM273/2020|EPI ISL 500476|B.1.1|Brazil|2020-04-08	South America|hCoV-19/Chile/RM-CMM-04917/2020|EPI ISL 468749|B.1.5|Chile|2020-04-29	0.0002395217	South America
South America|hCoV-19/Brazil/SP-L1-CAMPI16/2020|EPI ISL 476158|B.1.1.33|Brazil|2020-04-08	South America|hCoV-19/Chile/RM-CMM-04917/2020|EPI ISL 468749|B.1.5|Chile|2020-04-29	0.0002738085	South America
South America|hCoV-19/Brazil/MG-0289/2020|EPI ISL 470594|B.1.1.33|Brazil|2020-04-08	South America|hCoV-19/Chile/RM-CMM-04917/2020|EPI ISL 468749|B.1.5|Chile|2020-04-29	0.0004107394	South America
South America|hCoV-19/Brazil/RJ-0261/2020|EPI ISL 470628|B.1.1.33|Brazil|2020-04-08	South America|hCoV-19/Chile/RM-CMM-04917/2020|EPI ISL 468749|B.1.5|Chile|2020-04-29	0.0002397925	South America
South America|hCoV-19/Brazil/AP-IEC-163359/2020|EPI ISL 524795|B.1.1.33|Brazil|2020-04-09	South America|hCoV-19/Chile/RM-CMM-04917/2020|EPI ISL 468749|B.1.5|Chile|2020-04-29	0.0002356124	South America
South America|hCoV-19/Brazil/RJ-1901/2020|EPI ISL 456089|B.1.1.33|Brazil|2020-04-09	South America|hCoV-19/Chile/RM-CMM-04917/2020|EPI ISL 468749|B.1.5|Chile|2020-04-29	0.0003030637	South America
South America|hCoV-19/Brazil/RJ-1902/2020|EPI ISL 456090|B.1.1.33|Brazil|2020-04-09	South America|hCoV-19/Chile/RM-CMM-04917/2020|EPI ISL 468749|B.1.5|Chile|2020-04-29	0.0003030558	South America
South America|hCoV-19/Brazil/RJ-1921/2020|EPI ISL 456091|B.1.1.33|Brazil|2020-04-09	South America|hCoV-19/Chile/RM-CMM-04917/2020|EPI ISL 468749|B.1.5|Chile|2020-04-29	0.0002693840	South America
South America|hCoV-19/Colombia/MET-INS-95637/2020|EPI ISL 498164|B.1.1|Colombia|2020-04-09	South America|hCoV-19/Chile/RM-CMM-04917/2020|EPI ISL 468749|B.1.5|Chile|2020-04-29	0.0001683097	South America
South America|hCoV-19/Colombia/RIS-INS-95663/2020|EPI ISL 498165|B.1.5|Colombia|2020-04-09	South America|hCoV-19/Chile/RM-CMM-04917/2020|EPI ISL 468749|B.1.5|Chile|2020-04-29	0.0001346350	South America
South America|hCoV-19/Brazil/PE-IAM138/2020|EPI ISL 500463|B|Brazil|2020-04-09	South America|hCoV-19/Chile/RM-CMM-04917/2020|EPI ISL 468749|B.1.5|Chile|2020-04-29	0.0002358174	South America
South America|hCoV-19/Colombia/COR-GVI-97527/2020|EPI ISL 447817|B.1.255|Colombia|2020-04-09	South America|hCoV-19/Chile/RM-CMM-04917/2020|EPI ISL 468749|B.1.5|Chile|2020-04-29	0.0001009952	South America
South America|hCoV-19/Brazil/PE-IAM103/2020|EPI ISL 500462|B.1.1|Brazil|2020-04-09	South America|hCoV-19/Chile/RM-CMM-04917/2020|EPI ISL 468749|B.1.5|Chile|2020-04-29	0.0002028621	South America
South America|hCoV-19/Brazil/RJ-0262/2020|EPI ISL 470629|B.1.1.33|Brazil|2020-04-09	South America|hCoV-19/Chile/RM-CMM-04917/2020|EPI ISL 468749|B.1.5|Chile|2020-04-29	0.0002377969	South America
South America|hCoV-19/Brazil/PE-IAM238/2020|EPI ISL 500475|B.1.1|Brazil|2020-04-09	South America|hCoV-19/Chile/RM-CMM-04917/2020|EPI ISL 468749|B.1.5|Chile|2020-04-29	0.0002039599	South America
South America|hCoV-19/Brazil/PE-IAM212/2020|EPI ISL 500470|B.1.1|Brazil|2020-04-09	South America|hCoV-19/Chile/RM-CMM-04917/2020|EPI ISL 468749|B.1.5|Chile|2020-04-29	0.0003064019	South America
South America|hCoV-19/Brazil/PE-IAM220/2020|EPI ISL 500472|B.1.1|Brazil|2020-04-09	South America|hCoV-19/Chile/RM-CMM-04917/2020|EPI ISL 468749|B.1.5|Chile|2020-04-29	0.0002048076	South America
South America|hCoV-19/Brazil/SP-L1-CAMPI19/2020|EPI ISL 476160|B.1.1.33|Brazil|2020-04-09	South America|hCoV-19/Chile/RM-CMM-04917/2020|EPI ISL 468749|B.1.5|Chile|2020-04-29	0.0002395790	South America
South America|hCoV-19/Brazil/MG-0288/2020|EPI ISL 470593|B.1|Brazil|2020-04-09	South America|hCoV-19/Chile/RM-CMM-04917/2020|EPI ISL 468749|B.1.5|Chile|2020-04-29	0.0001369204	South America
South America|hCoV-19/Brazil/PE-IAM167/2020|EPI ISL 500466|B.1.1|Brazil|2020-04-09	South America|hCoV-19/Chile/RM-CMM-04917/2020|EPI ISL 468749|B.1.5|Chile|2020-04-29	0.0002403997	South America
South America|hCoV-19/Brazil/PE-IAM209/2020|EPI ISL 500468|B.1.1|Brazil|2020-04-09	South America|hCoV-19/Chile/RM-CMM-04917/2020|EPI ISL 468749|B.1.5|Chile|2020-04-29	0.0002070705	South America
South America|hCoV-19/Brazil/PE-IAM230/2020|EPI ISL 500869|B.1.1|Brazil|2020-04-09	South America|hCoV-19/Chile/RM-CMM-04917/2020|EPI ISL 468749|B.1.5|Chile|2020-04-29	0.0002419134	South America
South America|hCoV-19/Brazil/PE-IAM235/2020|EPI ISL 500870|B.1.1|Brazil|2020-04-09	South America|hCoV-19/Chile/RM-CMM-04917/2020|EPI ISL 468749|B.1.5|Chile|2020-04-29	0.0002076394	South America
South America|hCoV-19/Brazil/PE-IAM171/2020|EPI ISL 500867|B.1.1|Brazil|2020-04-09	South America|hCoV-19/Chile/RM-CMM-04917/2020|EPI ISL 468749|B.1.5|Chile|2020-04-29	0.0003816318	South America
South America|hCoV-19/Brazil/PE-IAM158/2020|EPI ISL 500465|B.1.1|Brazil|2020-04-09	South America|hCoV-19/Chile/RM-CMM-04917/2020|EPI ISL 468749|B.1.5|Chile|2020-04-29	0.0003129900	South America
South America|hCoV-19/Brazil/PE-IAM211/2020|EPI ISL 500469|B.1.1|Brazil|2020-04-09	South America|hCoV-19/Chile/RM-CMM-04917/2020|EPI ISL 468749|B.1.5|Chile|2020-04-29	0.0002436692	South America
South America|hCoV-19/Brazil/PE-IAM139/2020|EPI ISL 500464|B.1.1|Brazil|2020-04-09	South America|hCoV-19/Chile/RM-CMM-04917/2020|EPI ISL 468749|B.1.5|Chile|2020-04-29	0.0002097366	South America
South America|hCoV-19/Brazil/PE-IAM248/2020|EPI ISL 500871|B.1.1|Brazil|2020-04-09	South America|hCoV-19/Chile/RM-CMM-04917/2020|EPI ISL 468749|B.1.5|Chile|2020-04-29	0.0002121733	South America
South America|hCoV-19/Brazil/SP-181/2020|EPI ISL 523976|B.1.1.33|Brazil|2020-04-10	South America|hCoV-19/Chile/RM-CMM-04917/2020|EPI ISL 468749|B.1.5|Chile|2020-04-29	0.0003366110	South America
South America|hCoV-19/Brazil/RJ-1923/2020|EPI ISL 456092|B.1.1.33|Brazil|2020-04-10	South America|hCoV-19/Chile/RM-CMM-04917/2020|EPI ISL 468749|B.1.5|Chile|2020-04-29	0.0002356996	South America
South America|hCoV-19/Peru/ANC-INS-049/2020|EPI ISL 516653|C.14|Peru|2020-04-10	South America|hCoV-19/Chile/RM-CMM-04917/2020|EPI ISL 468749|B.1.5|Chile|2020-04-29	0.0003728223	South America
South America|hCoV-19/Brazil/SP-545/2020|EPI ISL 471551|B.1.1.33|Brazil|2020-04-10	South America|hCoV-19/Chile/RM-CMM-04917/2020|EPI ISL 468749|B.1.5|Chile|2020-04-29	0.0002693080	South America
South America|hCoV-19/Brazil/SP-176/2020|EPI ISL 523972|B.1|Brazil|2020-04-11	South America|hCoV-19/Chile/RM-CMM-04917/2020|EPI ISL 468749|B.1.5|Chile|2020-04-29	0.0001682784	South America
South America|hCoV-19/Argentina/PAIS-A0020/2020|EPI ISL 430811|B.1.1.1|Argentina|2020-04-11	South America|hCoV-19/Chile/RM-CMM-04917/2020|EPI ISL 468749|B.1.5|Chile|2020-04-29	0.0003366360	South America
South America|hCoV-19/Peru/ANC-INS-050/2020|EPI ISL 516654|B.1.255|Peru|2020-04-11	South America|hCoV-19/Chile/RM-CMM-04917/2020|EPI ISL 468749|B.1.5|Chile|2020-04-29	0.0001016060	South America
South America|hCoV-19/Peru/ANC-INS-045/2020|EPI ISL 516628|B.1.255|Peru|2020-04-11	South America|hCoV-19/Chile/RM-CMM-04917/2020|EPI ISL 468749|B.1.5|Chile|2020-04-29	0.0001016336	South America
South America|hCoV-19/Peru/LIM-INS-041/2020|EPI ISL 514226|B.1.1|Peru|2020-04-11	South America|hCoV-19/Chile/RM-CMM-04917/2020|EPI ISL 468749|B.1.5|Chile|2020-04-29	0.0001355279	South America
South America|hCoV-19/Peru/ANC-INS-052/2020|EPI ISL 516686|B.1.1.1|Peru|2020-04-11	South America|hCoV-19/Chile/RM-CMM-04917/2020|EPI ISL 468749|B.1.5|Chile|2020-04-29	0.0003388988	South America
South America|hCoV-19/Peru/LIM-INS-053/2020|EPI ISL 516721|B.1.1.1|Peru|2020-04-11	South America|hCoV-19/Chile/RM-CMM-04917/2020|EPI ISL 468749|B.1.5|Chile|2020-04-29	0.0003388988	South America
South America|hCoV-19/Argentina/PAIS-A0021/2020|EPI ISL 430812|B.1.1.1|Argentina|2020-04-11	South America|hCoV-19/Chile/RM-CMM-04917/2020|EPI ISL 468749|B.1.5|Chile|2020-04-29	0.0004040679	South America
South America|hCoV-19/Argentina/PAIS-A0022/2020|EPI ISL 430813|B.1.1.1|Argentina|2020-04-11	South America|hCoV-19/Chile/RM-CMM-04917/2020|EPI ISL 468749|B.1.5|Chile|2020-04-29	0.0003051699	South America
South America|hCoV-19/Brazil/RJ-1927/2020|EPI ISL 456093|B.1.1.33|Brazil|2020-04-12	South America|hCoV-19/Chile/RM-CMM-04917/2020|EPI ISL 468749|B.1.5|Chile|2020-04-29	0.0002693769	South America
South America|hCoV-19/Peru/ANC-INS-051/2020|EPI ISL 516685|B.1.1.1|Peru|2020-04-12	South America|hCoV-19/Chile/RM-CMM-04917/2020|EPI ISL 468749|B.1.5|Chile|2020-04-29	0.0003388988	South America
South America|hCoV-19/Peru/LAL-INS-056/2020|EPI ISL 517686|C.14|Peru|2020-04-12	South America|hCoV-19/Chile/RM-CMM-04917/2020|EPI ISL 468749|B.1.5|Chile|2020-04-29	0.0003728047	South America
South America|hCoV-19/Peru/LIM-INS-042/2020|EPI ISL 514227|B.1|Peru|2020-04-12	South America|hCoV-19/Chile/RM-CMM-04917/2020|EPI ISL 468749|B.1.5|Chile|2020-04-29	0.0001016362	South America
South America|hCoV-19/Colombia/I30/2020|EPI ISL 526959|B.1|Colombia|2020-04-12	South America|hCoV-19/Chile/RM-CMM-04917/2020|EPI ISL 468749|B.1.5|Chile|2020-04-29	0.0002374632	South America
South America|hCoV-19/Brazil/RJ-1953/2020|EPI ISL 541352|B.1.1.33|Brazil|2020-04-13	South America|hCoV-19/Chile/RM-CMM-04917/2020|EPI ISL 468749|B.1.5|Chile|2020-04-29	0.0002356124	South America
South America|hCoV-19/Brazil/RJ-1948/2020|EPI ISL 456095|B.1.1.33|Brazil|2020-04-13	South America|hCoV-19/Chile/RM-CMM-04917/2020|EPI ISL 468749|B.1.5|Chile|2020-04-29	0.0002020143	South America
South America|hCoV-19/Brazil/RJ-1952/2020|EPI ISL 456096|B.1.1.33|Brazil|2020-04-13	South America|hCoV-19/Chile/RM-CMM-04917/2020|EPI ISL 468749|B.1.5|Chile|2020-04-29	0.0002356947	South America
South America|hCoV-19/Brazil/RJ-1943/2020|EPI ISL 456094|B.1.1.33|Brazil|2020-04-13	South America|hCoV-19/Chile/RM-CMM-04917/2020|EPI ISL 468749|B.1.5|Chile|2020-04-29	0.0002356886	South America
South America|hCoV-19/Brazil/RJ-2000/2020|EPI ISL 456098|B.1.1.33|Brazil|2020-04-13	South America|hCoV-19/Chile/RM-CMM-04917/2020|EPI ISL 468749|B.1.5|Chile|2020-04-29	0.0003030637	South America
South America|hCoV-19/Ecuador/USFQ-131/2020|EPI ISL 491935|B.1.1.1|Ecuador|2020-04-13	South America|hCoV-19/Chile/RM-CMM-04917/2020|EPI ISL 468749|B.1.5|Chile|2020-04-29	0.0002695438	South America
South America|hCoV-19/Peru/ARE-INS-076/2020|EPI ISL 527789|B.1.1|Peru|2020-04-13	South America|hCoV-19/Chile/RM-CMM-04917/2020|EPI ISL 468749|B.1.5|Chile|2020-04-29	0.0001694181	South America
South America|hCoV-19/Peru/LIM-INS-033/2020|EPI ISL 491458|B.1.1.1|Peru|2020-04-13	South America|hCoV-19/Chile/RM-CMM-04917/2020|EPI ISL 468749|B.1.5|Chile|2020-04-29	0.0003049798	South America
South America|hCoV-19/Brazil/RJ-1966/2020|EPI ISL 456097|B.1.1.33|Brazil|2020-04-13	South America|hCoV-19/Chile/RM-CMM-04917/2020|EPI ISL 468749|B.1.5|Chile|2020-04-29	0.0002356965	South America
South America|hCoV-19/Brazil/PE-IAM311/2020|EPI ISL 500480|B.1.1|Brazil|2020-04-13	South America|hCoV-19/Chile/RM-CMM-04917/2020|EPI ISL 468749|B.1.5|Chile|2020-04-29	0.0002374340	South America
South America|hCoV-19/Brazil/PE-IAM355/2020|EPI ISL 500874|B.1.1|Brazil|2020-04-13	South America|hCoV-19/Chile/RM-CMM-04917/2020|EPI ISL 468749|B.1.5|Chile|2020-04-29	0.0001701768	South America
South America|hCoV-19/Brazil/RJ-0263/2020|EPI ISL 470630|B.1.1.33|Brazil|2020-04-13	South America|hCoV-19/Chile/RM-CMM-04917/2020|EPI ISL 468749|B.1.5|Chile|2020-04-29	0.0003080878	South America
South America|hCoV-19/Brazil/PE-IAM305/2020|EPI ISL 500478|B.1.1|Brazil|2020-04-13	South America|hCoV-19/Chile/RM-CMM-04917/2020|EPI ISL 468749|B.1.5|Chile|2020-04-29	0.0002764978	South America
South America|hCoV-19/Brazil/MG-0258/2020|EPI ISL 470589|B.1.1.33|Brazil|2020-04-13	South America|hCoV-19/Chile/RM-CMM-04917/2020|EPI ISL 468749|B.1.5|Chile|2020-04-29	0.0002765930	South America
South America|hCoV-19/Brazil/RJ-INCA-C15/2020|EPI ISL 513518|B.1.1.33|Brazil|2020-04-14	South America|hCoV-19/Chile/RM-CMM-04917/2020|EPI ISL 468749|B.1.5|Chile|2020-04-29	0.0003029719	South America
South America|hCoV-19/Brazil/RJ-INCA-C13/2020|EPI ISL 513516|B.1.1.33|Brazil|2020-04-14	South America|hCoV-19/Chile/RM-CMM-04917/2020|EPI ISL 468749|B.1.5|Chile|2020-04-29	0.0003030802	South America
South America|hCoV-19/Brazil/RJ-INCA-C12/2020|EPI ISL 513515|B.1.1.33|Brazil|2020-04-14	South America|hCoV-19/Chile/RM-CMM-04917/2020|EPI ISL 468749|B.1.5|Chile|2020-04-29	0.0003366272	South America
South America|hCoV-19/Colombia/TOL-INS-0341-T15/2020|EPI ISL 526964|B.1|Colombia|2020-04-14	South America|hCoV-19/Chile/RM-CMM-04917/2020|EPI ISL 468749|B.1.5|Chile|2020-04-29	0.0001685257	South America
South America|hCoV-19/Colombia/TOL-INS-0345-T20/2020|EPI ISL 526963|B.1|Colombia|2020-04-14	South America|hCoV-19/Chile/RM-CMM-04917/2020|EPI ISL 468749|B.1.5|Chile|2020-04-29	0.0001685300	South America
South America|hCoV-19/Colombia/TOL-INS-0330-T5/2020|EPI ISL 526965|B.1|Colombia|2020-04-14	South America|hCoV-19/Chile/RM-CMM-04917/2020|EPI ISL 468749|B.1.5|Chile|2020-04-29	0.0001012440	South America
South America|hCoV-19/Brazil/RJ-0266/2020|EPI ISL 470632|B.1.1.33|Brazil|2020-04-14	South America|hCoV-19/Chile/RM-CMM-04917/2020|EPI ISL 468749|B.1.5|Chile|2020-04-29	0.0002717743	South America
South America|hCoV-19/Brazil/RJ-0265/2020|EPI ISL 470631|B.1.1.33|Brazil|2020-04-14	South America|hCoV-19/Chile/RM-CMM-04917/2020|EPI ISL 468749|B.1.5|Chile|2020-04-29	0.0003057816	South America
South America|hCoV-19/Uruguay/UY-NYUMC873/2020|EPI ISL 457969|B.1.1|Uruguay|2020-04-14	South America|hCoV-19/Chile/RM-CMM-04917/2020|EPI ISL 468749|B.1.5|Chile|2020-04-29	0.0001710828	South America
South America|hCoV-19/Brazil/RJ-INCA-C14/2020|EPI ISL 513517|B.1.1.33|Brazil|2020-04-14	South America|hCoV-19/Chile/RM-CMM-04917/2020|EPI ISL 468749|B.1.5|Chile|2020-04-29	0.0002782457	South America
South America|hCoV-19/Brazil/RJ-UFRJ-1019/2020|EPI ISL 492032|B.1.1.33|Brazil|2020-04-15	South America|hCoV-19/Chile/RM-CMM-04917/2020|EPI ISL 468749|B.1.5|Chile|2020-04-29	0.0003029435	South America
South America|hCoV-19/Brazil/AP-IEC-164082/2020|EPI ISL 458143|B.1.1.33|Brazil|2020-04-15	South America|hCoV-19/Chile/RM-CMM-04917/2020|EPI ISL 468749|B.1.5|Chile|2020-04-29	0.0002356124	South America
South America|hCoV-19/Argentina/PAIS-G0001/2020|EPI ISL 499083|B.1.5|Argentina|2020-04-15	South America|hCoV-19/Chile/RM-CMM-04917/2020|EPI ISL 468749|B.1.5|Chile|2020-04-29	0.0003703154	South America
South America|hCoV-19/Brazil/RJ-2044/2020|EPI ISL 456101|B.1.1.33|Brazil|2020-04-15	South America|hCoV-19/Chile/RM-CMM-04917/2020|EPI ISL 468749|B.1.5|Chile|2020-04-29	0.0002356886	South America
South America|hCoV-19/Brazil/RJ-2033/2020|EPI ISL 456100|B.1.1.33|Brazil|2020-04-15	South America|hCoV-19/Chile/RM-CMM-04917/2020|EPI ISL 468749|B.1.5|Chile|2020-04-29	0.0002020211	South America
South America|hCoV-19/Brazil/RJ-0267/2020|EPI ISL 470633|B.1.1.33|Brazil|2020-04-15	South America|hCoV-19/Chile/RM-CMM-04917/2020|EPI ISL 468749|B.1.5|Chile|2020-04-29	0.0002717870	South America
South America|hCoV-19/Brazil/RJ-0268/2020|EPI ISL 470634|B.1.1.33|Brazil|2020-04-15	South America|hCoV-19/Chile/RM-CMM-04917/2020|EPI ISL 468749|B.1.5|Chile|2020-04-29	0.0002378294	South America
South America|hCoV-19/Brazil/RJ-INCA-C34/2020|EPI ISL 513542|B.1.1.33|Brazil|2020-04-16	South America|hCoV-19/Chile/RM-CMM-04917/2020|EPI ISL 468749|B.1.5|Chile|2020-04-29	0.0002692772	South America
South America|hCoV-19/Brazil/RJ-INCA-C28/2020|EPI ISL 513536|B.1.1.33|Brazil|2020-04-16	South America|hCoV-19/Chile/RM-CMM-04917/2020|EPI ISL 468749|B.1.5|Chile|2020-04-29	0.0003029515	South America
South America|hCoV-19/Brazil/RJ-INCA-C23/2020|EPI ISL 513531|B.1.1.33|Brazil|2020-04-16	South America|hCoV-19/Chile/RM-CMM-04917/2020|EPI ISL 468749|B.1.5|Chile|2020-04-29	0.0002692898	South America
South America|hCoV-19/Brazil/RJ-INCA-C26/2020|EPI ISL 513534|B.1.1.33|Brazil|2020-04-16	South America|hCoV-19/Chile/RM-CMM-04917/2020|EPI ISL 468749|B.1.5|Chile|2020-04-29	0.0003366272	South America
South America|hCoV-19/Brazil/RJ-INCA-C25/2020|EPI ISL 513533|B.1.1.33|Brazil|2020-04-16	South America|hCoV-19/Chile/RM-CMM-04917/2020|EPI ISL 468749|B.1.5|Chile|2020-04-29	0.0002692772	South America
South America|hCoV-19/Brazil/RJ-INCA-C22/2020|EPI ISL 513530|B.1.1.33|Brazil|2020-04-16	South America|hCoV-19/Chile/RM-CMM-04917/2020|EPI ISL 468749|B.1.5|Chile|2020-04-29	0.0002356124	South America
South America|hCoV-19/Brazil/RJ-INCA-C32/2020|EPI ISL 513540|B.1.1.33|Brazil|2020-04-16	South America|hCoV-19/Chile/RM-CMM-04917/2020|EPI ISL 468749|B.1.5|Chile|2020-04-29	0.0003029436	South America
South America|hCoV-19/Brazil/RJ-INCA-C35/2020|EPI ISL 513543|B.1.1.33|Brazil|2020-04-16	South America|hCoV-19/Chile/RM-CMM-04917/2020|EPI ISL 468749|B.1.5|Chile|2020-04-29	0.0002692898	South America
South America|hCoV-19/Brazil/RJ-2091/2020|EPI ISL 467347|B.1.1.33|Brazil|2020-04-16	South America|hCoV-19/Chile/RM-CMM-04917/2020|EPI ISL 468749|B.1.5|Chile|2020-04-29	0.0003366359	South America
South America|hCoV-19/Brazil/RJ-2100/2020|EPI ISL 541353|B.1.1.33|Brazil|2020-04-16	South America|hCoV-19/Chile/RM-CMM-04917/2020|EPI ISL 468749|B.1.5|Chile|2020-04-29	0.0002356154	South America
South America|hCoV-19/Brazil/RJ-2078/2020|EPI ISL 456106|B.1.1.33|Brazil|2020-04-16	South America|hCoV-19/Chile/RM-CMM-04917/2020|EPI ISL 468749|B.1.5|Chile|2020-04-29	0.0002356996	South America
South America|hCoV-19/Brazil/RJ-2057/2020|EPI ISL 456102|B.1.1.33|Brazil|2020-04-16	South America|hCoV-19/Chile/RM-CMM-04917/2020|EPI ISL 468749|B.1.5|Chile|2020-04-29	0.0002356947	South America
South America|hCoV-19/Brazil/RJ-2062/2020|EPI ISL 456103|B.1.1.33|Brazil|2020-04-16	South America|hCoV-19/Chile/RM-CMM-04917/2020|EPI ISL 468749|B.1.5|Chile|2020-04-29	0.0003030558	South America
South America|hCoV-19/Brazil/RJ-2072/2020|EPI ISL 456104|B.1.1.33|Brazil|2020-04-16	South America|hCoV-19/Chile/RM-CMM-04917/2020|EPI ISL 468749|B.1.5|Chile|2020-04-29	0.0002020143	South America
South America|hCoV-19/Brazil/RJ-2077/2020|EPI ISL 456105|B.1.1.33|Brazil|2020-04-16	South America|hCoV-19/Chile/RM-CMM-04917/2020|EPI ISL 468749|B.1.5|Chile|2020-04-29	0.0002693896	South America
South America|hCoV-19/Peru/ARE-INS-075/2020|EPI ISL 527787|B.1.1|Peru|2020-04-16	South America|hCoV-19/Chile/RM-CMM-04917/2020|EPI ISL 468749|B.1.5|Chile|2020-04-29	0.0002033009	South America
South America|hCoV-19/Brazil/RJ-INCA-C30/2020|EPI ISL 513538|B.1.1.33|Brazil|2020-04-16	South America|hCoV-19/Chile/RM-CMM-04917/2020|EPI ISL 468749|B.1.5|Chile|2020-04-29	0.0002692989	South America
South America|hCoV-19/Brazil/RJ-0269/2020|EPI ISL 470635|B.1.1.33|Brazil|2020-04-16	South America|hCoV-19/Chile/RM-CMM-04917/2020|EPI ISL 468749|B.1.5|Chile|2020-04-29	0.0002717557	South America
South America|hCoV-19/Brazil/RJ-0270/2020|EPI ISL 470636|B.1.1.33|Brazil|2020-04-16	South America|hCoV-19/Chile/RM-CMM-04917/2020|EPI ISL 468749|B.1.5|Chile|2020-04-29	0.0002738203	South America
South America|hCoV-19/Brazil/MG-0291/2020|EPI ISL 470596|B.1.1.33|Brazil|2020-04-16	South America|hCoV-19/Chile/RM-CMM-04917/2020|EPI ISL 468749|B.1.5|Chile|2020-04-29	0.0002766127	South America
South America|hCoV-19/Brazil/RJ-UFRJ-54093/2020|EPI ISL 492042|B.1.1.33|Brazil|2020-04-16	South America|hCoV-19/Chile/RM-CMM-04917/2020|EPI ISL 468749|B.1.5|Chile|2020-04-29	0.0003703154	South America
South America|hCoV-19/Brazil/RJ-UFRJ-2215/2020|EPI ISL 492034|B.1.1.33|Brazil|2020-04-17	South America|hCoV-19/Chile/RM-CMM-04917/2020|EPI ISL 468749|B.1.5|Chile|2020-04-29	0.0002356124	South America
South America|hCoV-19/Brazil/RJ-2231/2020|EPI ISL 541356|B.1.1.33|Brazil|2020-04-17	South America|hCoV-19/Chile/RM-CMM-04917/2020|EPI ISL 468749|B.1.5|Chile|2020-04-29	0.0003366429	South America
South America|hCoV-19/Brazil/RJ-INCA-C39/2020|EPI ISL 513547|B.1.1.33|Brazil|2020-04-17	South America|hCoV-19/Chile/RM-CMM-04917/2020|EPI ISL 468749|B.1.5|Chile|2020-04-29	0.0002692772	South America
South America|hCoV-19/Brazil/RJ-INCA-C40/2020|EPI ISL 513548|B.1.1.33|Brazil|2020-04-17	South America|hCoV-19/Chile/RM-CMM-04917/2020|EPI ISL 468749|B.1.5|Chile|2020-04-29	0.0002692772	South America
South America|hCoV-19/Ecuador/USFQ-065/2020|EPI ISL 481247|B.1.1|Ecuador|2020-04-17	South America|hCoV-19/Chile/RM-CMM-04917/2020|EPI ISL 468749|B.1.5|Chile|2020-04-29	0.0001682871	South America
South America|hCoV-19/Ecuador/USFQ-026/2020|EPI ISL 481244|B.1|Ecuador|2020-04-17	South America|hCoV-19/Chile/RM-CMM-04917/2020|EPI ISL 468749|B.1.5|Chile|2020-04-29	0.0001682749	South America
South America|hCoV-19/Brazil/SP-164/2020|EPI ISL 523961|B.1.1.33|Brazil|2020-04-17	South America|hCoV-19/Chile/RM-CMM-04917/2020|EPI ISL 468749|B.1.5|Chile|2020-04-29	0.0003029515	South America
South America|hCoV-19/Brazil/RJ-2208/2020|EPI ISL 467350|B.1.1.33|Brazil|2020-04-17	South America|hCoV-19/Chile/RM-CMM-04917/2020|EPI ISL 468749|B.1.5|Chile|2020-04-29	0.0002692772	South America
South America|hCoV-19/Brazil/RJ-2197/2020|EPI ISL 467349|B.1.1.33|Brazil|2020-04-17	South America|hCoV-19/Chile/RM-CMM-04917/2020|EPI ISL 468749|B.1.5|Chile|2020-04-29	0.0004712980	South America
South America|hCoV-19/Brazil/RJ-2233/2020|EPI ISL 467351|B.1.1.33|Brazil|2020-04-17	South America|hCoV-19/Chile/RM-CMM-04917/2020|EPI ISL 468749|B.1.5|Chile|2020-04-29	0.0002356124	South America
South America|hCoV-19/Brazil/RJ-2195/2020|EPI ISL 467348|B.1.1.33|Brazil|2020-04-17	South America|hCoV-19/Chile/RM-CMM-04917/2020|EPI ISL 468749|B.1.5|Chile|2020-04-29	0.0002019463	South America
South America|hCoV-19/Brazil/RJ-INCA-C41/2020|EPI ISL 513549|B.1.1.33|Brazil|2020-04-17	South America|hCoV-19/Chile/RM-CMM-04917/2020|EPI ISL 468749|B.1.5|Chile|2020-04-29	0.0002356203	South America
South America|hCoV-19/Ecuador/USFQ-054/2020|EPI ISL 481246|B.1.1|Ecuador|2020-04-17	South America|hCoV-19/Chile/RM-CMM-04917/2020|EPI ISL 468749|B.1.5|Chile|2020-04-29	0.0002356264	South America
South America|hCoV-19/Brazil/RJ-INCA-C42/2020|EPI ISL 513550|B.1.1.33|Brazil|2020-04-17	South America|hCoV-19/Chile/RM-CMM-04917/2020|EPI ISL 468749|B.1.5|Chile|2020-04-29	0.0003029538	South America
South America|hCoV-19/Ecuador/USFQ-045/2020|EPI ISL 471268|B.1.1|Ecuador|2020-04-17	South America|hCoV-19/Chile/RM-CMM-04917/2020|EPI ISL 468749|B.1.5|Chile|2020-04-29	0.0002693603	South America
South America|hCoV-19/Brazil/RJ-INCA-C44/2020|EPI ISL 513551|B.1.1.33|Brazil|2020-04-17	South America|hCoV-19/Chile/RM-CMM-04917/2020|EPI ISL 468749|B.1.5|Chile|2020-04-29	0.0002703600	South America
South America|hCoV-19/Brazil/MG-0286/2020|EPI ISL 470591|B.1.1.33|Brazil|2020-04-17	South America|hCoV-19/Chile/RM-CMM-04917/2020|EPI ISL 468749|B.1.5|Chile|2020-04-29	0.0003423259	South America
South America|hCoV-19/Brazil/RJ-0271/2020|EPI ISL 470637|B.1.1.33|Brazil|2020-04-17	South America|hCoV-19/Chile/RM-CMM-04917/2020|EPI ISL 468749|B.1.5|Chile|2020-04-29	0.0002738203	South America
South America|hCoV-19/Brazil/SP-512/2020|EPI ISL 471556|B.1.1|Brazil|2020-04-18	South America|hCoV-19/Chile/RM-CMM-04917/2020|EPI ISL 468749|B.1.5|Chile|2020-04-29	0.0003029861	South America
South America|hCoV-19/Argentina/PAIS-A0025/2020|EPI ISL 430816|B.1.1|Argentina|2020-04-18	South America|hCoV-19/Chile/RM-CMM-04917/2020|EPI ISL 468749|B.1.5|Chile|2020-04-29	0.0003732874	South America
South America|hCoV-19/Argentina/PAIS-A0027/2020|EPI ISL 430818|B.1.1|Argentina|2020-04-19	South America|hCoV-19/Chile/RM-CMM-04917/2020|EPI ISL 468749|B.1.5|Chile|2020-04-29	0.0003732748	South America
South America|hCoV-19/Brazil/RJ-INCA-C47/2020|EPI ISL 513553|B.1.1.33|Brazil|2020-04-20	South America|hCoV-19/Chile/RM-CMM-04917/2020|EPI ISL 468749|B.1.5|Chile|2020-04-29	0.0002692898	South America
South America|hCoV-19/Brazil/AP-IEC-164346/2020|EPI ISL 458145|B.1.1.33|Brazil|2020-04-20	South America|hCoV-19/Chile/RM-CMM-04917/2020|EPI ISL 468749|B.1.5|Chile|2020-04-29	0.0003029578	South America
South America|hCoV-19/Brazil/RJ-2376/2020|EPI ISL 541360|B.1.1.33|Brazil|2020-04-20	South America|hCoV-19/Chile/RM-CMM-04917/2020|EPI ISL 468749|B.1.5|Chile|2020-04-29	0.0002692842	South America
South America|hCoV-19/Brazil/RJ-2377/2020|EPI ISL 541361|B.1.1.33|Brazil|2020-04-20	South America|hCoV-19/Chile/RM-CMM-04917/2020|EPI ISL 468749|B.1.5|Chile|2020-04-29	0.0003366272	South America
South America|hCoV-19/Brazil/SE-6579/2020|EPI ISL 541388|B.1.1.33|Brazil|2020-04-20	South America|hCoV-19/Chile/RM-CMM-04917/2020|EPI ISL 468749|B.1.5|Chile|2020-04-29	0.0003366158	South America
South America|hCoV-19/Brazil/SE-6583/2020|EPI ISL 541389|B.1|Brazil|2020-04-20	South America|hCoV-19/Chile/RM-CMM-04917/2020|EPI ISL 468749|B.1.5|Chile|2020-04-29	0.0001346117	South America
South America|hCoV-19/Brazil/RJ-2422/2020|EPI ISL 467352|B.1.1.33|Brazil|2020-04-20	South America|hCoV-19/Chile/RM-CMM-04917/2020|EPI ISL 468749|B.1.5|Chile|2020-04-29	0.0002356093	South America
South America|hCoV-19/Brazil/RJ-2343/2020|EPI ISL 541358|B.1.1.33|Brazil|2020-04-20	South America|hCoV-19/Chile/RM-CMM-04917/2020|EPI ISL 468749|B.1.5|Chile|2020-04-29	0.0002019463	South America
South America|hCoV-19/Brazil/SE-6607/2020|EPI ISL 541395|B.1.5|Brazil|2020-04-20	South America|hCoV-19/Chile/RM-CMM-04917/2020|EPI ISL 468749|B.1.5|Chile|2020-04-29	0.0001346343	South America
South America|hCoV-19/Brazil/SE-6608/2020|EPI ISL 541396|B.1.5|Brazil|2020-04-20	South America|hCoV-19/Chile/RM-CMM-04917/2020|EPI ISL 468749|B.1.5|Chile|2020-04-29	0.0001346887	South America
South America|hCoV-19/Brazil/RJ-INCA-C48/2020|EPI ISL 513554|B.1.1.33|Brazil|2020-04-20	South America|hCoV-19/Chile/RM-CMM-04917/2020|EPI ISL 468749|B.1.5|Chile|2020-04-29	0.0002047296	South America
South America|hCoV-19/Brazil/RJ-INCA-C49/2020|EPI ISL 513555|B.1.1.33|Brazil|2020-04-20	South America|hCoV-19/Chile/RM-CMM-04917/2020|EPI ISL 468749|B.1.5|Chile|2020-04-29	0.0002730296	South America
South America|hCoV-19/Brazil/RJ-INCA-C46/2020|EPI ISL 513552|B.1.1.33|Brazil|2020-04-20	South America|hCoV-19/Chile/RM-CMM-04917/2020|EPI ISL 468749|B.1.5|Chile|2020-04-29	0.0002730167	South America
South America|hCoV-19/Brazil/RJ-2342/2020|EPI ISL 541357|B.1.1.33|Brazil|2020-04-20	South America|hCoV-19/Chile/RM-CMM-04917/2020|EPI ISL 468749|B.1.5|Chile|2020-04-29	0.0003703247	South America
South America|hCoV-19/Brazil/SE-6606/2020|EPI ISL 541394|B.1.212|Brazil|2020-04-20	South America|hCoV-19/Chile/RM-CMM-04917/2020|EPI ISL 468749|B.1.5|Chile|2020-04-29	0.0001686792	South America
South America|hCoV-19/Brazil/RJ-0273/2020|EPI ISL 470639|B.1.1.33|Brazil|2020-04-20	South America|hCoV-19/Chile/RM-CMM-04917/2020|EPI ISL 468749|B.1.5|Chile|2020-04-29	0.0003737499	South America
South America|hCoV-19/Brazil/RJ-0275/2020|EPI ISL 470641|B.1.1.33|Brazil|2020-04-20	South America|hCoV-19/Chile/RM-CMM-04917/2020|EPI ISL 468749|B.1.5|Chile|2020-04-29	0.0002378132	South America
South America|hCoV-19/Brazil/SE-6601/2020|EPI ISL 541392|B.1.1.33|Brazil|2020-04-20	South America|hCoV-19/Chile/RM-CMM-04917/2020|EPI ISL 468749|B.1.5|Chile|2020-04-29	0.0003062376	South America
South America|hCoV-19/Brazil/RJ-0274/2020|EPI ISL 470640|B.1.1.33|Brazil|2020-04-20	South America|hCoV-19/Chile/RM-CMM-04917/2020|EPI ISL 468749|B.1.5|Chile|2020-04-29	0.0002738426	South America
South America|hCoV-19/Brazil/SE-6603/2020|EPI ISL 541393|B.1.1|Brazil|2020-04-21	South America|hCoV-19/Chile/RM-CMM-04917/2020|EPI ISL 468749|B.1.5|Chile|2020-04-29	0.0002019463	South America
South America|hCoV-19/Colombia/MAG-INS-101935/2020|EPI ISL 456153|B.1.255|Colombia|2020-04-22	South America|hCoV-19/Chile/RM-CMM-04917/2020|EPI ISL 468749|B.1.5|Chile|2020-04-29	0.0001346197	South America
South America|hCoV-19/Brazil/RJ-INCA-C67/2020|EPI ISL 513559|B.1.1.33|Brazil|2020-04-22	South America|hCoV-19/Chile/RM-CMM-04917/2020|EPI ISL 468749|B.1.5|Chile|2020-04-29	0.0003366202	South America
South America|hCoV-19/Brazil/RJ-INCA-C63/2020|EPI ISL 513556|B.1.1.33|Brazil|2020-04-22	South America|hCoV-19/Chile/RM-CMM-04917/2020|EPI ISL 468749|B.1.5|Chile|2020-04-29	0.0002356124	South America
South America|hCoV-19/Brazil/SP-211/2020|EPI ISL 523991|B.1.1.33|Brazil|2020-04-22	South America|hCoV-19/Chile/RM-CMM-04917/2020|EPI ISL 468749|B.1.5|Chile|2020-04-29	0.0003029578	South America
South America|hCoV-19/Brazil/RJ-INCA-C65/2020|EPI ISL 513558|B.1.1.33|Brazil|2020-04-22	South America|hCoV-19/Chile/RM-CMM-04917/2020|EPI ISL 468749|B.1.5|Chile|2020-04-29	0.0002692898	South America
South America|hCoV-19/Peru/LOR-INS-082/2020|EPI ISL 514342|B.1.1|Peru|2020-04-22	South America|hCoV-19/Chile/RM-CMM-04917/2020|EPI ISL 468749|B.1.5|Chile|2020-04-29	0.0003385935	South America
South America|hCoV-19/Peru/LOR-INS-080/2020|EPI ISL 514340|B.1.1|Peru|2020-04-22	South America|hCoV-19/Chile/RM-CMM-04917/2020|EPI ISL 468749|B.1.5|Chile|2020-04-29	0.0002370946	South America
South America|hCoV-19/Peru/LOR-INS-079/2020|EPI ISL 514339|B.1.1|Peru|2020-04-22	South America|hCoV-19/Chile/RM-CMM-04917/2020|EPI ISL 468749|B.1.5|Chile|2020-04-29	0.0002033158	South America
South America|hCoV-19/Ecuador/23055/2020|EPI ISL 491945|B.1.1|Ecuador|2020-04-22	South America|hCoV-19/Chile/RM-CMM-04917/2020|EPI ISL 468749|B.1.5|Chile|2020-04-29	0.0001360671	South America
South America|hCoV-19/Peru/LOR-INS-081/2020|EPI ISL 514341|B.1.1|Peru|2020-04-22	South America|hCoV-19/Chile/RM-CMM-04917/2020|EPI ISL 468749|B.1.5|Chile|2020-04-29	0.0002710961	South America
South America|hCoV-19/Brazil/SP-263/2020|EPI ISL 524467|B.1.1.33|Brazil|2020-04-22	South America|hCoV-19/Chile/RM-CMM-04917/2020|EPI ISL 468749|B.1.5|Chile|2020-04-29	0.0003704200	South America
South America|hCoV-19/Uruguay/UY-NYUMC877/2020|EPI ISL 457973|B.1.1|Uruguay|2020-04-22	South America|hCoV-19/Chile/RM-CMM-04917/2020|EPI ISL 468749|B.1.5|Chile|2020-04-29	0.0003085633	South America
South America|hCoV-19/Brazil/RJ-0276/2020|EPI ISL 470642|B.1.1.33|Brazil|2020-04-22	South America|hCoV-19/Chile/RM-CMM-04917/2020|EPI ISL 468749|B.1.5|Chile|2020-04-29	0.0002738087	South America
South America|hCoV-19/Brazil/RJ-0277/2020|EPI ISL 470643|B.1.1.33|Brazil|2020-04-22	South America|hCoV-19/Chile/RM-CMM-04917/2020|EPI ISL 468749|B.1.5|Chile|2020-04-29	0.0003422999	South America
South America|hCoV-19/Brazil/RJ-0278/2020|EPI ISL 470644|B.1.1.33|Brazil|2020-04-22	South America|hCoV-19/Chile/RM-CMM-04917/2020|EPI ISL 468749|B.1.5|Chile|2020-04-29	0.0004107870	South America
South America|hCoV-19/Brazil/RJ-0279/2020|EPI ISL 470645|B.1.1.33|Brazil|2020-04-22	South America|hCoV-19/Chile/RM-CMM-04917/2020|EPI ISL 468749|B.1.5|Chile|2020-04-29	0.0002740078	South America
South America|hCoV-19/Brazil/AP-IEC-164920/2020|EPI ISL 524796|B.1.1.33|Brazil|2020-04-23	South America|hCoV-19/Chile/RM-CMM-04917/2020|EPI ISL 468749|B.1.5|Chile|2020-04-29	0.0002356124	South America
South America|hCoV-19/Brazil/SP-213/2020|EPI ISL 523992|B.1.1.33|Brazil|2020-04-23	South America|hCoV-19/Chile/RM-CMM-04917/2020|EPI ISL 468749|B.1.5|Chile|2020-04-29	0.0003029436	South America
South America|hCoV-19/Peru/LIM-INS-029/2020|EPI ISL 491433|C.14|Peru|2020-04-23	South America|hCoV-19/Chile/RM-CMM-04917/2020|EPI ISL 468749|B.1.5|Chile|2020-04-29	0.0003388484	South America
South America|hCoV-19/Peru/LIM-INS-031/2020|EPI ISL 491435|B.1|Peru|2020-04-23	South America|hCoV-19/Chile/RM-CMM-04917/2020|EPI ISL 468749|B.1.5|Chile|2020-04-29	0.0001016190	South America
South America|hCoV-19/Peru/LIM-INS-030/2020|EPI ISL 491434|B.1.255|Peru|2020-04-23	South America|hCoV-19/Chile/RM-CMM-04917/2020|EPI ISL 468749|B.1.5|Chile|2020-04-29	0.0000677542	South America
South America|hCoV-19/Brazil/RJ-0280/2020|EPI ISL 470646|B.1.1.33|Brazil|2020-04-23	South America|hCoV-19/Chile/RM-CMM-04917/2020|EPI ISL 468749|B.1.5|Chile|2020-04-29	0.0003080629	South America
South America|hCoV-19/Brazil/RJ-INCA-C72/2020|EPI ISL 513563|B.1.1.33|Brazil|2020-04-24	South America|hCoV-19/Chile/RM-CMM-04917/2020|EPI ISL 468749|B.1.5|Chile|2020-04-29	0.0003029578	South America
South America|hCoV-19/Brazil/RJ-INCA-C78/2020|EPI ISL 513568|B.1.1.33|Brazil|2020-04-24	South America|hCoV-19/Chile/RM-CMM-04917/2020|EPI ISL 468749|B.1.5|Chile|2020-04-29	0.0003366272	South America
South America|hCoV-19/Brazil/RJ-INCA-C95/2020|EPI ISL 513572|B.1.1.33|Brazil|2020-04-24	South America|hCoV-19/Chile/RM-CMM-04917/2020|EPI ISL 468749|B.1.5|Chile|2020-04-29	0.0002692898	South America
South America|hCoV-19/Brazil/RJ-INCA-C77/2020|EPI ISL 513567|B.1.1.33|Brazil|2020-04-24	South America|hCoV-19/Chile/RM-CMM-04917/2020|EPI ISL 468749|B.1.5|Chile|2020-04-29	0.0002356124	South America
South America|hCoV-19/Brazil/RJ-INCA-C75/2020|EPI ISL 513565|B.1.1.33|Brazil|2020-04-24	South America|hCoV-19/Chile/RM-CMM-04917/2020|EPI ISL 468749|B.1.5|Chile|2020-04-29	0.0002715195	South America
South America|hCoV-19/Brazil/MA-IEC-164827/2020|EPI ISL 524788|B.1.1.33|Brazil|2020-04-24	South America|hCoV-19/Chile/RM-CMM-04917/2020|EPI ISL 468749|B.1.5|Chile|2020-04-29	0.0003029719	South America
South America|hCoV-19/Brazil/RJ-2676/2020|EPI ISL 467354|B.1.5|Brazil|2020-04-24	South America|hCoV-19/Chile/RM-CMM-04917/2020|EPI ISL 468749|B.1.5|Chile|2020-04-29	0.0002019490	South America
South America|hCoV-19/Brazil/RJ-2696/2020|EPI ISL 467358|B.1.1.33|Brazil|2020-04-24	South America|hCoV-19/Chile/RM-CMM-04917/2020|EPI ISL 468749|B.1.5|Chile|2020-04-29	0.0002356124	South America
South America|hCoV-19/Brazil/RJ-2669/2020|EPI ISL 467353|B.1.1.33|Brazil|2020-04-24	South America|hCoV-19/Chile/RM-CMM-04917/2020|EPI ISL 468749|B.1.5|Chile|2020-04-29	0.0002692772	South America
South America|hCoV-19/Brazil/RJ-2683/2020|EPI ISL 467357|B.1.1.33|Brazil|2020-04-24	South America|hCoV-19/Chile/RM-CMM-04917/2020|EPI ISL 468749|B.1.5|Chile|2020-04-29	0.0003029515	South America
South America|hCoV-19/Brazil/SE-6568/2020|EPI ISL 541387|B.1|Brazil|2020-04-24	South America|hCoV-19/Chile/RM-CMM-04917/2020|EPI ISL 468749|B.1.5|Chile|2020-04-29	0.0001682705	South America
South America|hCoV-19/Brazil/RJ-2678/2020|EPI ISL 467355|B.1.1.33|Brazil|2020-04-24	South America|hCoV-19/Chile/RM-CMM-04917/2020|EPI ISL 468749|B.1.5|Chile|2020-04-29	0.0003703202	South America
South America|hCoV-19/Brazil/RJ-INCA-C76/2020|EPI ISL 513566|B.1.1.33|Brazil|2020-04-24	South America|hCoV-19/Chile/RM-CMM-04917/2020|EPI ISL 468749|B.1.5|Chile|2020-04-29	0.0002388791	South America
South America|hCoV-19/Brazil/RJ-INCA-C82/2020|EPI ISL 513570|B.1.1.33|Brazil|2020-04-24	South America|hCoV-19/Chile/RM-CMM-04917/2020|EPI ISL 468749|B.1.5|Chile|2020-04-29	0.0002047575	South America
South America|hCoV-19/Brazil/SP-299/2020|EPI ISL 527864|B.1.1.33|Brazil|2020-04-24	South America|hCoV-19/Chile/RM-CMM-04917/2020|EPI ISL 468749|B.1.5|Chile|2020-04-29	0.0003366383	South America
South America|hCoV-19/Brazil/RJ-INCA-C73/2020|EPI ISL 513564|B.1.1.33|Brazil|2020-04-24	South America|hCoV-19/Chile/RM-CMM-04917/2020|EPI ISL 468749|B.1.5|Chile|2020-04-29	0.0002692989	South America
South America|hCoV-19/Brazil/RJ-INCA-C94/2020|EPI ISL 513571|B.1.1.33|Brazil|2020-04-24	South America|hCoV-19/Chile/RM-CMM-04917/2020|EPI ISL 468749|B.1.5|Chile|2020-04-29	0.0003034149	South America
South America|hCoV-19/Brazil/RJ-INCA-C79/2020|EPI ISL 513569|B.1.1.33|Brazil|2020-04-24	South America|hCoV-19/Chile/RM-CMM-04917/2020|EPI ISL 468749|B.1.5|Chile|2020-04-29	0.0003077177	South America
South America|hCoV-19/Brazil/RJ-0281/2020|EPI ISL 470647|B.1.1.33|Brazil|2020-04-24	South America|hCoV-19/Chile/RM-CMM-04917/2020|EPI ISL 468749|B.1.5|Chile|2020-04-29	0.0003397488	South America
South America|hCoV-19/Brazil/RJ-0283/2020|EPI ISL 470649|B.1.1.33|Brazil|2020-04-24	South America|hCoV-19/Chile/RM-CMM-04917/2020|EPI ISL 468749|B.1.5|Chile|2020-04-29	0.0003422908	South America
South America|hCoV-19/Brazil/RJ-0284/2020|EPI ISL 470650|B.1.1.33|Brazil|2020-04-24	South America|hCoV-19/Chile/RM-CMM-04917/2020|EPI ISL 468749|B.1.5|Chile|2020-04-29	0.0002399651	South America
South America|hCoV-19/Brazil/RJ-0282/2020|EPI ISL 470648|B.1.1.33|Brazil|2020-04-24	South America|hCoV-19/Chile/RM-CMM-04917/2020|EPI ISL 468749|B.1.5|Chile|2020-04-29	0.0003085616	South America
South America|hCoV-19/Brazil/MA-IEC-165425/2020|EPI ISL 524794|B.1.1.33|Brazil|2020-04-25	South America|hCoV-19/Chile/RM-CMM-04917/2020|EPI ISL 468749|B.1.5|Chile|2020-04-29	0.0002692842	South America
South America|hCoV-19/Brazil/RJ-2733/2020|EPI ISL 467360|B.1.1.33|Brazil|2020-04-25	South America|hCoV-19/Chile/RM-CMM-04917/2020|EPI ISL 468749|B.1.5|Chile|2020-04-29	0.0004040815	South America
South America|hCoV-19/Brazil/RJ-2777/2020|EPI ISL 467364|B.1.1.33|Brazil|2020-04-25	South America|hCoV-19/Chile/RM-CMM-04917/2020|EPI ISL 468749|B.1.5|Chile|2020-04-29	0.0003029436	South America
South America|hCoV-19/Ecuador/23890/2020|EPI ISL 491944|B.1.1|Ecuador|2020-04-25	South America|hCoV-19/Chile/RM-CMM-04917/2020|EPI ISL 468749|B.1.5|Chile|2020-04-29	0.0001360671	South America
South America|hCoV-19/Brazil/SP-306/2020|EPI ISL 534325|B.1.1.33|Brazil|2020-04-25	South America|hCoV-19/Chile/RM-CMM-04917/2020|EPI ISL 468749|B.1.5|Chile|2020-04-29	0.0003366994	South America
South America|hCoV-19/Brazil/SP-304/2020|EPI ISL 534323|B.1.1.33|Brazil|2020-04-25	South America|hCoV-19/Chile/RM-CMM-04917/2020|EPI ISL 468749|B.1.5|Chile|2020-04-29	0.0003030330	South America
South America|hCoV-19/Brazil/SP-L5-CAMPI95/2020|EPI ISL 476422|B.1.1.33|Brazil|2020-04-25	South America|hCoV-19/Chile/RM-CMM-04917/2020|EPI ISL 468749|B.1.5|Chile|2020-04-29	0.0002787812	South America
South America|hCoV-19/Colombia/NAR-INS-103303/2020|EPI ISL 456154|B.1.1|Colombia|2020-04-26	South America|hCoV-19/Chile/RM-CMM-04917/2020|EPI ISL 468749|B.1.5|Chile|2020-04-29	0.0002692897	South America
South America|hCoV-19/Brazil/SE-6544/2020|EPI ISL 541378|B.1.1|Brazil|2020-04-26	South America|hCoV-19/Chile/RM-CMM-04917/2020|EPI ISL 468749|B.1.5|Chile|2020-04-29	0.0002356295	South America
South America|hCoV-19/Brazil/SE-6563/2020|EPI ISL 541385|B.1.1.33|Brazil|2020-04-26	South America|hCoV-19/Chile/RM-CMM-04917/2020|EPI ISL 468749|B.1.5|Chile|2020-04-29	0.0003366115	South America
South America|hCoV-19/Brazil/SE-6549/2020|EPI ISL 541379|B.1|Brazil|2020-04-26	South America|hCoV-19/Chile/RM-CMM-04917/2020|EPI ISL 468749|B.1.5|Chile|2020-04-29	0.0001682749	South America
South America|hCoV-19/Brazil/SE-6539/2020|EPI ISL 541377|B.1.5|Brazil|2020-04-26	South America|hCoV-19/Chile/RM-CMM-04917/2020|EPI ISL 468749|B.1.5|Chile|2020-04-29	0.0001346169	South America
South America|hCoV-19/Brazil/PA-IEC-164684/2020|EPI ISL 458148|B.1.1.33|Brazil|2020-04-27	South America|hCoV-19/Chile/RM-CMM-04917/2020|EPI ISL 468749|B.1.5|Chile|2020-04-29	0.0003702982	South America
South America|hCoV-19/Brazil/SE-6557/2020|EPI ISL 541383|B.1|Brazil|2020-04-27	South America|hCoV-19/Chile/RM-CMM-04917/2020|EPI ISL 468749|B.1.5|Chile|2020-04-29	0.0001682749	South America
South America|hCoV-19/Brazil/SE-6550/2020|EPI ISL 541380|B.1.5|Brazil|2020-04-27	South America|hCoV-19/Chile/RM-CMM-04917/2020|EPI ISL 468749|B.1.5|Chile|2020-04-29	0.0001346169	South America
South America|hCoV-19/Brazil/SE-6561/2020|EPI ISL 541384|B.1.1|Brazil|2020-04-27	South America|hCoV-19/Chile/RM-CMM-04917/2020|EPI ISL 468749|B.1.5|Chile|2020-04-29	0.0002356185	South America
South America|hCoV-19/Brazil/RJ-2822/2020|EPI ISL 467367|B.1.1.33|Brazil|2020-04-27	South America|hCoV-19/Chile/RM-CMM-04917/2020|EPI ISL 468749|B.1.5|Chile|2020-04-29	0.0002692772	South America
South America|hCoV-19/Brazil/RJ-2776/2020|EPI ISL 467363|B.1.1.33|Brazil|2020-04-27	South America|hCoV-19/Chile/RM-CMM-04917/2020|EPI ISL 468749|B.1.5|Chile|2020-04-29	0.0003703155	South America
South America|hCoV-19/Brazil/RJ-2811/2020|EPI ISL 467365|B.1.1.33|Brazil|2020-04-27	South America|hCoV-19/Chile/RM-CMM-04917/2020|EPI ISL 468749|B.1.5|Chile|2020-04-29	0.0003366429	South America
South America|hCoV-19/Brazil/RJ-2770/2020|EPI ISL 467362|B.1.1.33|Brazil|2020-04-27	South America|hCoV-19/Chile/RM-CMM-04917/2020|EPI ISL 468749|B.1.5|Chile|2020-04-29	0.0003703155	South America
South America|hCoV-19/Brazil/RJ-2769/2020|EPI ISL 467361|B.1.1.33|Brazil|2020-04-27	South America|hCoV-19/Chile/RM-CMM-04917/2020|EPI ISL 468749|B.1.5|Chile|2020-04-29	0.0004040220	South America
South America|hCoV-19/Brazil/SE-6556/2020|EPI ISL 541382|B.1.1.33|Brazil|2020-04-27	South America|hCoV-19/Chile/RM-CMM-04917/2020|EPI ISL 468749|B.1.5|Chile|2020-04-29	0.0003366071	South America
South America|hCoV-19/Brazil/SE-6555/2020|EPI ISL 541381|B.1|Brazil|2020-04-27	South America|hCoV-19/Chile/RM-CMM-04917/2020|EPI ISL 468749|B.1.5|Chile|2020-04-29	0.0001682683	South America
South America|hCoV-19/Brazil/MA-IEC-165398/2020|EPI ISL 524790|B.1.1.33|Brazil|2020-04-28	South America|hCoV-19/Chile/RM-CMM-04917/2020|EPI ISL 468749|B.1.5|Chile|2020-04-29	0.0003029578	South America
South America|hCoV-19/Brazil/RJ-2844/2020|EPI ISL 467369|B.1.1.33|Brazil|2020-04-28	South America|hCoV-19/Chile/RM-CMM-04917/2020|EPI ISL 468749|B.1.5|Chile|2020-04-29	0.0003029515	South America
South America|hCoV-19/Brazil/RJ-2840/2020|EPI ISL 467368|B.1.1.33|Brazil|2020-04-28	South America|hCoV-19/Chile/RM-CMM-04917/2020|EPI ISL 468749|B.1.5|Chile|2020-04-29	0.0002356124	South America
South America|hCoV-19/Brazil/RJ-2868/2020|EPI ISL 467371|B.1.1.33|Brazil|2020-04-28	South America|hCoV-19/Chile/RM-CMM-04917/2020|EPI ISL 468749|B.1.5|Chile|2020-04-29	0.0003029719	South America
South America|hCoV-19/Brazil/RJ-2903/2020|EPI ISL 541362|B.1.1.33|Brazil|2020-04-28	South America|hCoV-19/Chile/RM-CMM-04917/2020|EPI ISL 468749|B.1.5|Chile|2020-04-29	0.0002356093	South America
South America|hCoV-19/Brazil/RJ-2904/2020|EPI ISL 541363|B.1.1.33|Brazil|2020-04-28	South America|hCoV-19/Chile/RM-CMM-04917/2020|EPI ISL 468749|B.1.5|Chile|2020-04-29	0.0002692933	South America
South America|hCoV-19/Colombia/NAR-INS-103303-2/2020|EPI ISL 526955|B.1.1|Colombia|2020-04-28	South America|hCoV-19/Chile/RM-CMM-04917/2020|EPI ISL 468749|B.1.5|Chile|2020-04-29	0.0002692989	South America
South America|hCoV-19/Colombia/NAR-INS-103313/2020|EPI ISL 526956|B.1.1|Colombia|2020-04-28	South America|hCoV-19/Chile/RM-CMM-04917/2020|EPI ISL 468749|B.1.5|Chile|2020-04-29	0.0001695537	South America
South America|hCoV-19/Colombia/MET-INS-103258/2020|EPI ISL 526953|B.1.255|Colombia|2020-04-28	South America|hCoV-19/Chile/RM-CMM-04917/2020|EPI ISL 468749|B.1.5|Chile|2020-04-29	0.0001742629	South America
South America|hCoV-19/Brazil/AP-IEC-165669/2020|EPI ISL 524793|B.1.1.33|Brazil|2020-04-29	South America|hCoV-19/Chile/RM-CMM-04917/2020|EPI ISL 468749|B.1.5|Chile|2020-04-29	0.0003029434	South America
South America|hCoV-19/Brazil/MA-IEC-162466/2020|EPI ISL 524791|B.1.1.33|Brazil|2020-04-29	South America|hCoV-19/Chile/RM-CMM-04917/2020|EPI ISL 468749|B.1.5|Chile|2020-04-29	0.0003029578	South America
South America|hCoV-19/Brazil/RJ-UFRJ-11785/2020|EPI ISL 492038|B.1.1.33|Brazil|2020-04-29	South America|hCoV-19/Chile/RM-CMM-04917/2020|EPI ISL 468749|B.1.5|Chile|2020-04-29	0.0002692772	South America
South America|hCoV-19/Brazil/RJ-2938/2020|EPI ISL 541364|B.1.1.33|Brazil|2020-04-29	South America|hCoV-19/Chile/RM-CMM-04917/2020|EPI ISL 468749|B.1.5|Chile|2020-04-29	0.0003029515	South America
South America|hCoV-19/Brazil/RJ-UFRJ-1784/2020|EPI ISL 492037|B.1.1.33|Brazil|2020-04-29	South America|hCoV-19/Chile/RM-CMM-04917/2020|EPI ISL 468749|B.1.5|Chile|2020-04-29	0.0003029436	South America
South America|hCoV-19/Brazil/AP-IEC-165513/2020|EPI ISL 524784|B.1.1.33|Brazil|2020-04-29	South America|hCoV-19/Chile/RM-CMM-04917/2020|EPI ISL 468749|B.1.5|Chile|2020-04-29	0.0003702982	South America
South America|hCoV-19/Brazil/RJ-UFRJ-11786/2020|EPI ISL 492039|B.1.1.33|Brazil|2020-04-29	South America|hCoV-19/Chile/RM-CMM-04917/2020|EPI ISL 468749|B.1.5|Chile|2020-04-29	0.0003366202	South America
South America|hCoV-19/Brazil/RJ-UFRJ-1640/2020|EPI ISL 492033|B.1.1.33|Brazil|2020-04-29	South America|hCoV-19/Chile/RM-CMM-04917/2020|EPI ISL 468749|B.1.5|Chile|2020-04-29	0.0002692898	South America
South America|hCoV-19/Brazil/SP-01/2020|EPI ISL 412964|B.1.5|Brazil|2020-02-25	South America|hCoV-19/Brazil/RJ-2966/2020|EPI ISL 541367|B.1.1.33|Brazil|2020-04-29	0.0002356203	South America
South America|hCoV-19/Brazil/SP-02/2020|EPI ISL 413016|B|Brazil|2020-02-28	South America|hCoV-19/Brazil/RJ-2966/2020|EPI ISL 541367|B.1.1.33|Brazil|2020-04-29	0.0005387326	South America
South America|hCoV-19/Brazil/SP-06/2020|EPI ISL 414015|B.1.5|Brazil|2020-02-29	South America|hCoV-19/Brazil/RJ-2966/2020|EPI ISL 541367|B.1.1.33|Brazil|2020-04-29	0.0002356203	South America
South America|hCoV-19/Brazil/ES-225/2020|EPI ISL 415128|B.40|Brazil|2020-02-29	South America|hCoV-19/Brazil/RJ-2966/2020|EPI ISL 541367|B.1.1.33|Brazil|2020-04-29	0.0005724695	South America
South America|hCoV-19/Argentina/PAIS-A0001/2020|EPI ISL 430793|B.1.1|Argentina|2020-03-01	South America|hCoV-19/Brazil/RJ-2966/2020|EPI ISL 541367|B.1.1.33|Brazil|2020-04-29	0.0001371751	South America
South America|hCoV-19/Brazil/SP-03/2020|EPI ISL 414014|B.1.1|Brazil|2020-03-02	South America|hCoV-19/Brazil/RJ-2966/2020|EPI ISL 541367|B.1.1.33|Brazil|2020-04-29	0.0001682762	South America
South America|hCoV-19/Brazil/SP-11/2020|EPI ISL 416033|B.3|Brazil|2020-03-03	South America|hCoV-19/Brazil/RJ-2966/2020|EPI ISL 541367|B.1.1.33|Brazil|2020-04-29	0.0004376729	South America
South America|hCoV-19/Brazil/SP-07/2020|EPI ISL 416028|B.1.1|Brazil|2020-03-03	South America|hCoV-19/Brazil/RJ-2966/2020|EPI ISL 541367|B.1.1.33|Brazil|2020-04-29	0.0001682762	South America
South America|hCoV-19/Chile/RM-ISPCH-1/2020|EPI ISL 414579|A.2|Chile|2020-03-03	South America|hCoV-19/Brazil/RJ-2966/2020|EPI ISL 541367|B.1.1.33|Brazil|2020-04-29	0.0006061215	South America
South America|hCoV-19/Brazil/SP-09/2020|EPI ISL 416031|B.1.5|Brazil|2020-03-04	South America|hCoV-19/Brazil/RJ-2966/2020|EPI ISL 541367|B.1.1.33|Brazil|2020-04-29	0.0002356203	South America
South America|hCoV-19/Brazil/SP-08/2020|EPI ISL 416029|B.1.1|Brazil|2020-03-04	South America|hCoV-19/Brazil/RJ-2966/2020|EPI ISL 541367|B.1.1.33|Brazil|2020-04-29	0.0001682762	South America
South America|hCoV-19/Brazil/SP-10/2020|EPI ISL 416032|B|Brazil|2020-03-04	South America|hCoV-19/Brazil/RJ-2966/2020|EPI ISL 541367|B.1.1.33|Brazil|2020-04-29	0.0004713481	South America
South America|hCoV-19/Brazil/SP-04/2020|EPI ISL 414017|B.1.1|Brazil|2020-03-04	South America|hCoV-19/Brazil/RJ-2966/2020|EPI ISL 541367|B.1.1.33|Brazil|2020-04-29	0.0001682762	South America
South America|hCoV-19/Brazil/SP-12/2020|EPI ISL 416034|B.1.1|Brazil|2020-03-04	South America|hCoV-19/Brazil/RJ-2966/2020|EPI ISL 541367|B.1.1.33|Brazil|2020-04-29	0.0002019505	South America
South America|hCoV-19/Brazil/RJ-314/2020|EPI ISL 414045|B.1.5|Brazil|2020-03-04	South America|hCoV-19/Brazil/RJ-2966/2020|EPI ISL 541367|B.1.1.33|Brazil|2020-04-29	0.0002356282	South America
South America|hCoV-19/Brazil/BA-312/2020|EPI ISL 415105|B.1.1|Brazil|2020-03-04	South America|hCoV-19/Brazil/RJ-2966/2020|EPI ISL 541367|B.1.1.33|Brazil|2020-04-29	0.0002019657	South America
South America|hCoV-19/Brazil/SP-13/2020|EPI ISL 416035|B.1.1|Brazil|2020-03-05	South America|hCoV-19/Brazil/RJ-2966/2020|EPI ISL 541367|B.1.1.33|Brazil|2020-04-29	0.0001682762	South America
South America|hCoV-19/Chile/LL-ISPCH-1/2020|EPI ISL 445246|B.1.5|Chile|2020-03-05	South America|hCoV-19/Brazil/RJ-2966/2020|EPI ISL 541367|B.1.1.33|Brazil|2020-04-29	0.0002356203	South America
South America|hCoV-19/Chile/RM-ISPCH-2/2020|EPI ISL 414580|B.1.1|Chile|2020-03-05	South America|hCoV-19/Brazil/RJ-2966/2020|EPI ISL 541367|B.1.1.33|Brazil|2020-04-29	0.0001682762	South America
South America|hCoV-19/Brazil/RJ-352/2020|EPI ISL 427299|A.2|Brazil|2020-03-05	South America|hCoV-19/Brazil/RJ-2966/2020|EPI ISL 541367|B.1.1.33|Brazil|2020-04-29	0.0006398041	South America
South America|hCoV-19/Brazil/BA-510/2020|EPI ISL 427293|B.1.1|Brazil|2020-03-06	South America|hCoV-19/Brazil/RJ-2966/2020|EPI ISL 541367|B.1.1.33|Brazil|2020-04-29	0.0002019453	South America
South America|hCoV-19/Chile/RM-MSHS-op2d1/2020|EPI ISL 415658|A.2|Chile|2020-03-06	South America|hCoV-19/Brazil/RJ-2966/2020|EPI ISL 541367|B.1.1.33|Brazil|2020-04-29	0.0006061215	South America
South America|hCoV-19/Peru/ARE-INS-026/2020|EPI ISL 491431|B.1|Peru|2020-03-06	South America|hCoV-19/Brazil/RJ-2966/2020|EPI ISL 541367|B.1.1.33|Brazil|2020-04-29	0.0003050005	South America
South America|hCoV-19/Chile/RM-ISPCH-3/2020|EPI ISL 445245|A.2|Chile|2020-03-06	South America|hCoV-19/Brazil/RJ-2966/2020|EPI ISL 541367|B.1.1.33|Brazil|2020-04-29	0.0006061215	South America
South America|hCoV-19/Colombia/DC-INS-78390/2020|EPI ISL 418262|B.1.1|Colombia|2020-03-06	South America|hCoV-19/Brazil/RJ-2966/2020|EPI ISL 541367|B.1.1.33|Brazil|2020-04-29	0.0001732789	South America
South America|hCoV-19/Argentina/C121/2020|EPI ISL 420600|B.1.1|Argentina|2020-03-07	South America|hCoV-19/Brazil/RJ-2966/2020|EPI ISL 541367|B.1.1.33|Brazil|2020-04-29	0.0001346179	South America
South America|hCoV-19/Chile/RM-MSHS-op3d1/2020|EPI ISL 415660|A.2|Chile|2020-03-07	South America|hCoV-19/Brazil/RJ-2966/2020|EPI ISL 541367|B.1.1.33|Brazil|2020-04-29	0.0006061011	South America
South America|hCoV-19/Peru/ARE-INS-087/2020|EPI ISL 516626|B.1|Peru|2020-03-07	South America|hCoV-19/Brazil/RJ-2966/2020|EPI ISL 541367|B.1.1.33|Brazil|2020-04-29	0.0003389129	South America
South America|hCoV-19/Chile/RM-MSHS-op4d1/2020|EPI ISL 415661|A.2|Chile|2020-03-08	South America|hCoV-19/Brazil/RJ-2966/2020|EPI ISL 541367|B.1.1.33|Brazil|2020-04-29	0.0006061215	South America
South America|hCoV-19/Chile/RM-ISPCH-4/2020|EPI ISL 445247|A.2|Chile|2020-03-08	South America|hCoV-19/Brazil/RJ-2966/2020|EPI ISL 541367|B.1.1.33|Brazil|2020-04-29	0.0006735611	South America
South America|hCoV-19/Brazil/MG-CV4/2020|EPI ISL 429667|B.1.255|Brazil|2020-03-09	South America|hCoV-19/Brazil/RJ-2966/2020|EPI ISL 541367|B.1.1.33|Brazil|2020-04-29	0.0003366386	South America
South America|hCoV-19/Chile/RM-ISPCH-6/2020|EPI ISL 445249|B|Chile|2020-03-09	South America|hCoV-19/Brazil/RJ-2966/2020|EPI ISL 541367|B.1.1.33|Brazil|2020-04-29	0.0004376911	South America
South America|hCoV-19/Chile/RM-ISPCH-9/2020|EPI ISL 445252|B.1.5|Chile|2020-03-09	South America|hCoV-19/Brazil/RJ-2966/2020|EPI ISL 541367|B.1.1.33|Brazil|2020-04-29	0.0003029758	South America
South America|hCoV-19/Chile/RM-ISPCH-7/2020|EPI ISL 445250|B.1.5|Chile|2020-03-09	South America|hCoV-19/Brazil/RJ-2966/2020|EPI ISL 541367|B.1.1.33|Brazil|2020-04-29	0.0002692933	South America
South America|hCoV-19/Peru/HUC-INS-008/2020|EPI ISL 489839|B.1.5|Peru|2020-03-09	South America|hCoV-19/Brazil/RJ-2966/2020|EPI ISL 541367|B.1.1.33|Brazil|2020-04-29	0.0002710998	South America
South America|hCoV-19/Peru/ICA-INS-012/2020|EPI ISL 489989|B.1.5|Peru|2020-03-09	South America|hCoV-19/Brazil/RJ-2966/2020|EPI ISL 541367|B.1.1.33|Brazil|2020-04-29	0.0003050021	South America
South America|hCoV-19/Chile/RM-ISPCH-5/2020|EPI ISL 445248|B.1.5|Chile|2020-03-09	South America|hCoV-19/Brazil/RJ-2966/2020|EPI ISL 541367|B.1.1.33|Brazil|2020-04-29	0.0002693023	South America
South America|hCoV-19/Brazil/SP-L12-CD28/2020|EPI ISL 476221|B.1.1.33|Brazil|2020-03-09	South America|hCoV-19/Brazil/RJ-2966/2020|EPI ISL 541367|B.1.1.33|Brazil|2020-04-29	0.0000679692	South America
South America|hCoV-19/Ecuador/HEE-01/2020|EPI ISL 417482|B|Ecuador|2020-03-09	South America|hCoV-19/Brazil/RJ-2966/2020|EPI ISL 541367|B.1.1.33|Brazil|2020-04-29	0.0004551680	South America
South America|hCoV-19/Chile/RM-ISPCH-8/2020|EPI ISL 445251|B.1.1|Chile|2020-03-10	South America|hCoV-19/Brazil/RJ-2966/2020|EPI ISL 541367|B.1.1.33|Brazil|2020-04-29	0.0002355971	South America
South America|hCoV-19/Peru/LIM-010/2020|EPI ISL 415787|B.1.1|Peru|2020-03-10	South America|hCoV-19/Brazil/RJ-2966/2020|EPI ISL 541367|B.1.1.33|Brazil|2020-04-29	0.0002019411	South America
South America|hCoV-19/Chile/RM-ISPCH-16/2020|EPI ISL 445259|A.2|Chile|2020-03-10	South America|hCoV-19/Brazil/RJ-2966/2020|EPI ISL 541367|B.1.1.33|Brazil|2020-04-29	0.0006061011	South America
South America|hCoV-19/Chile/RM-ISPCH-10/2020|EPI ISL 445253|B.1.255|Chile|2020-03-10	South America|hCoV-19/Brazil/RJ-2966/2020|EPI ISL 541367|B.1.1.33|Brazil|2020-04-29	0.0003029680	South America
South America|hCoV-19/Chile/RM-ISPCH-12/2020|EPI ISL 445255|B.1.1.10|Chile|2020-03-10	South America|hCoV-19/Brazil/RJ-2966/2020|EPI ISL 541367|B.1.1.33|Brazil|2020-04-29	0.0002356032	South America
South America|hCoV-19/Brazil/SC-769/2020|EPI ISL 427306|B.1|Brazil|2020-03-10	South America|hCoV-19/Brazil/RJ-2966/2020|EPI ISL 541367|B.1.1.33|Brazil|2020-04-29	0.0003029680	South America
South America|hCoV-19/Brazil/SC-766/2020|EPI ISL 427305|B.6|Brazil|2020-03-10	South America|hCoV-19/Brazil/RJ-2966/2020|EPI ISL 541367|B.1.1.33|Brazil|2020-04-29	0.0005724161	South America
South America|hCoV-19/Peru/LIM-INS-016/2020|EPI ISL 490315|B.1.1|Peru|2020-03-10	South America|hCoV-19/Brazil/RJ-2966/2020|EPI ISL 541367|B.1.1.33|Brazil|2020-04-29	0.0002033052	South America
South America|hCoV-19/Chile/RM-ISPCH-13/2020|EPI ISL 445256|B.1.1|Chile|2020-03-10	South America|hCoV-19/Brazil/RJ-2966/2020|EPI ISL 541367|B.1.1.33|Brazil|2020-04-29	0.0002356349	South America
South America|hCoV-19/Chile/RM-ISPCH-18/2020|EPI ISL 445261|B.1.5|Chile|2020-03-11	South America|hCoV-19/Brazil/RJ-2966/2020|EPI ISL 541367|B.1.1.33|Brazil|2020-04-29	0.0003029758	South America
South America|hCoV-19/Peru/LIM-INS-160/2020|EPI ISL 536553|B.1.5|Peru|2020-03-11	South America|hCoV-19/Brazil/RJ-2966/2020|EPI ISL 541367|B.1.1.33|Brazil|2020-04-29	0.0004714165	South America
South America|hCoV-19/Chile/BI-ISPCH-3/2020|EPI ISL 445332|B.1.5|Chile|2020-03-11	South America|hCoV-19/Brazil/RJ-2966/2020|EPI ISL 541367|B.1.1.33|Brazil|2020-04-29	0.0003366473	South America
South America|hCoV-19/Chile/RM-ISPCH-22/2020|EPI ISL 445265|B.1.5|Chile|2020-03-11	South America|hCoV-19/Brazil/RJ-2966/2020|EPI ISL 541367|B.1.1.33|Brazil|2020-04-29	0.0002692933	South America
South America|hCoV-19/Brazil/RJ-477/2020|EPI ISL 427300|B.1.1|Brazil|2020-03-11	South America|hCoV-19/Brazil/RJ-2966/2020|EPI ISL 541367|B.1.1.33|Brazil|2020-04-29	0.0001682805	South America
South America|hCoV-19/Chile/RM-ISPCH-19/2020|EPI ISL 445262|B.1.5|Chile|2020-03-11	South America|hCoV-19/Brazil/RJ-2966/2020|EPI ISL 541367|B.1.1.33|Brazil|2020-04-29	0.0002692989	South America
South America|hCoV-19/Brazil/RJ-477i/2020|EPI ISL 427301|B.1.1|Brazil|2020-03-11	South America|hCoV-19/Brazil/RJ-2966/2020|EPI ISL 541367|B.1.1.33|Brazil|2020-04-29	0.0001682805	South America
South America|hCoV-19/Peru/LIM-INS-011/2020|EPI ISL 489988|A.2|Peru|2020-03-11	South America|hCoV-19/Brazil/RJ-2966/2020|EPI ISL 541367|B.1.1.33|Brazil|2020-04-29	0.0006101684	South America
South America|hCoV-19/Peru/LIM-INS-015/2020|EPI ISL 490209|B.1.5|Peru|2020-03-11	South America|hCoV-19/Brazil/RJ-2966/2020|EPI ISL 541367|B.1.1.33|Brazil|2020-04-29	0.0004406509	South America
South America|hCoV-19/Peru/LIM-INS-006/2020|EPI ISL 489838|B.1.1|Peru|2020-03-11	South America|hCoV-19/Brazil/RJ-2966/2020|EPI ISL 541367|B.1.1.33|Brazil|2020-04-29	0.0001694048	South America
South America|hCoV-19/Chile/RM-ISPCH-15/2020|EPI ISL 445258|A.2|Chile|2020-03-11	South America|hCoV-19/Brazil/RJ-2966/2020|EPI ISL 541367|B.1.1.33|Brazil|2020-04-29	0.0006061215	South America
South America|hCoV-19/Chile/RM-ISPCH-17/2020|EPI ISL 445260|A.2|Chile|2020-03-11	South America|hCoV-19/Brazil/RJ-2966/2020|EPI ISL 541367|B.1.1.33|Brazil|2020-04-29	0.0006734982	South America
South America|hCoV-19/Chile/RM-ISPCH-20/2020|EPI ISL 445263|B.1.5|Chile|2020-03-11	South America|hCoV-19/Brazil/RJ-2966/2020|EPI ISL 541367|B.1.1.33|Brazil|2020-04-29	0.0002693114	South America
South America|hCoV-19/Brazil/MG-CV12/2020|EPI ISL 429674|B.1|Brazil|2020-03-11	South America|hCoV-19/Brazil/RJ-2966/2020|EPI ISL 541367|B.1.1.33|Brazil|2020-04-29	0.0004245891	South America
South America|hCoV-19/Chile/BI-ISPCH-2/2020|EPI ISL 445331|B.1.1|Chile|2020-03-12	South America|hCoV-19/Brazil/RJ-2966/2020|EPI ISL 541367|B.1.1.33|Brazil|2020-04-29	0.0001682805	South America
South America|hCoV-19/Chile/BI-ISPCH-2-2/2020|EPI ISL 445333|B.1.5|Chile|2020-03-12	South America|hCoV-19/Brazil/RJ-2966/2020|EPI ISL 541367|B.1.1.33|Brazil|2020-04-29	0.0003029617	South America
South America|hCoV-19/Chile/RM-ISPCH-21/2020|EPI ISL 445264|B.1.1.10|Chile|2020-03-12	South America|hCoV-19/Brazil/RJ-2966/2020|EPI ISL 541367|B.1.1.33|Brazil|2020-04-29	0.0002356032	South America
South America|hCoV-19/Brazil/SE-6535/2020|EPI ISL 541375|B.1.5|Brazil|2020-03-12	South America|hCoV-19/Brazil/RJ-2966/2020|EPI ISL 541367|B.1.1.33|Brazil|2020-04-29	0.0003029758	South America
South America|hCoV-19/Brazil/SC-770/2020|EPI ISL 541370|B.1.1.33|Brazil|2020-03-12	South America|hCoV-19/Brazil/RJ-2966/2020|EPI ISL 541367|B.1.1.33|Brazil|2020-04-29	0.0001009638	South America
South America|hCoV-19/Chile/ML-CMM-25343/2020|EPI ISL 459863|A|Chile|2020-03-12	South America|hCoV-19/Brazil/RJ-2966/2020|EPI ISL 541367|B.1.1.33|Brazil|2020-04-29	0.0004376797	South America
South America|hCoV-19/Colombia/DC-INS-79190/2020|EPI ISL 456120|B.1.5|Colombia|2020-03-12	South America|hCoV-19/Brazil/RJ-2966/2020|EPI ISL 541367|B.1.1.33|Brazil|2020-04-29	0.0003050665	South America
South America|hCoV-19/Brazil/UN-HIAE-SP03/2020|EPI ISL 486427|B.1.1.33|Brazil|2020-03-13	South America|hCoV-19/Brazil/RJ-2966/2020|EPI ISL 541367|B.1.1.33|Brazil|2020-04-29	0.0001682762	South America
South America|hCoV-19/Peru/LIM-INS-150/2020|EPI ISL 536545|B|Peru|2020-03-13	South America|hCoV-19/Brazil/RJ-2966/2020|EPI ISL 541367|B.1.1.33|Brazil|2020-04-29	0.0005050506	South America
South America|hCoV-19/Chile/BI-ISPCH-1/2020|EPI ISL 445271|B.1.1|Chile|2020-03-13	South America|hCoV-19/Brazil/RJ-2966/2020|EPI ISL 541367|B.1.1.33|Brazil|2020-04-29	0.0001682805	South America
South America|hCoV-19/Aruba/AW-RIVM-10101/2020|EPI ISL 547445|B.40|Aruba|2020-03-13	South America|hCoV-19/Brazil/RJ-2966/2020|EPI ISL 541367|B.1.1.33|Brazil|2020-04-29	0.0005724309	South America
South America|hCoV-19/Brazil/MG-CV6/2020|EPI ISL 429669|B.1|Brazil|2020-03-13	South America|hCoV-19/Brazil/RJ-2966/2020|EPI ISL 541367|B.1.1.33|Brazil|2020-04-29	0.0003366386	South America
South America|hCoV-19/Brazil/DF-615i/2020|EPI ISL 427294|B.1.1.33|Brazil|2020-03-13	South America|hCoV-19/Brazil/RJ-2966/2020|EPI ISL 541367|B.1.1.33|Brazil|2020-04-29	0.0000673060	South America
South America|hCoV-19/Brazil/SC-771/2020|EPI ISL 541371|B.1.5|Brazil|2020-03-13	South America|hCoV-19/Brazil/RJ-2966/2020|EPI ISL 541367|B.1.1.33|Brazil|2020-04-29	0.0002694293	South America
South America|hCoV-19/Peru/LAM-INS-073/2020|EPI ISL 523994|B.1.1|Peru|2020-03-13	South America|hCoV-19/Brazil/RJ-2966/2020|EPI ISL 541367|B.1.1.33|Brazil|2020-04-29	0.0002371773	South America
South America|hCoV-19/Peru/CAJ-INS-061/2020|EPI ISL 517770|B.1.1.1|Peru|2020-03-13	South America|hCoV-19/Brazil/RJ-2966/2020|EPI ISL 541367|B.1.1.33|Brazil|2020-04-29	0.0002710821	South America
South America|hCoV-19/Brazil/DF-0001/2020|EPI ISL 426580|B.1.1|Brazil|2020-03-13	South America|hCoV-19/Brazil/RJ-2966/2020|EPI ISL 541367|B.1.1.33|Brazil|2020-04-29	0.0001015558	South America
South America|hCoV-19/Brazil/GO-0207/2020|EPI ISL 470574|B.40|Brazil|2020-03-13	South America|hCoV-19/Brazil/RJ-2966/2020|EPI ISL 541367|B.1.1.33|Brazil|2020-04-29	0.0005478016	South America
South America|hCoV-19/Brazil/MG-CV8/2020|EPI ISL 429671|B.1.1|Brazil|2020-03-13	South America|hCoV-19/Brazil/RJ-2966/2020|EPI ISL 541367|B.1.1.33|Brazil|2020-04-29	0.0003103726	South America
South America|hCoV-19/Chile/MA-ISPCH-1/2020|EPI ISL 445268|B.1.98|Chile|2020-03-14	South America|hCoV-19/Brazil/RJ-2966/2020|EPI ISL 541367|B.1.1.33|Brazil|2020-04-29	0.0002692862	South America
South America|hCoV-19/Brazil/RN-IEC-162277/2020|EPI ISL 524798|B.1.1.33|Brazil|2020-03-14	South America|hCoV-19/Brazil/RJ-2966/2020|EPI ISL 541367|B.1.1.33|Brazil|2020-04-29	0.0000673060	South America
South America|hCoV-19/Peru/LIM-INS-159/2020|EPI ISL 536552|B.1.1|Peru|2020-03-14	South America|hCoV-19/Brazil/RJ-2966/2020|EPI ISL 541367|B.1.1.33|Brazil|2020-04-29	0.0001346179	South America
South America|hCoV-19/Peru/LIM-INS-147/2020|EPI ISL 536542|B.1.1|Peru|2020-03-14	South America|hCoV-19/Brazil/RJ-2966/2020|EPI ISL 541367|B.1.1.33|Brazil|2020-04-29	0.0002019359	South America
South America|hCoV-19/Chile/RM-CMM-23741/2020|EPI ISL 468752|B.1.1.33|Chile|2020-03-14	South America|hCoV-19/Brazil/RJ-2966/2020|EPI ISL 541367|B.1.1.33|Brazil|2020-04-29	0.0000673060	South America
South America|hCoV-19/Chile/AR-ISPCH-1/2020|EPI ISL 445270|B.1.1|Chile|2020-03-14	South America|hCoV-19/Brazil/RJ-2966/2020|EPI ISL 541367|B.1.1.33|Brazil|2020-04-29	0.0002019505	South America
South America|hCoV-19/Chile/VS-ISPCH-2/2020|EPI ISL 445285|B.1.255|Chile|2020-03-14	South America|hCoV-19/Brazil/RJ-2966/2020|EPI ISL 541367|B.1.1.33|Brazil|2020-04-29	0.0003029782	South America
South America|hCoV-19/Chile/RM-ISPCH-24/2020|EPI ISL 445303|B|Chile|2020-03-14	South America|hCoV-19/Brazil/RJ-2966/2020|EPI ISL 541367|B.1.1.33|Brazil|2020-04-29	0.0005050846	South America
South America|hCoV-19/Colombia/ATL-INS-79743/2020|EPI ISL 456145|B.1.5|Colombia|2020-03-14	South America|hCoV-19/Brazil/RJ-2966/2020|EPI ISL 541367|B.1.1.33|Brazil|2020-04-29	0.0002719475	South America
South America|hCoV-19/Brazil/MG-0211/2020|EPI ISL 470578|B.1.1|Brazil|2020-03-14	South America|hCoV-19/Brazil/RJ-2966/2020|EPI ISL 541367|B.1.1.33|Brazil|2020-04-29	0.0001728596	South America
South America|hCoV-19/Colombia/VAC-INS-79773/2020|EPI ISL 456134|B.1.5|Colombia|2020-03-14	South America|hCoV-19/Brazil/RJ-2966/2020|EPI ISL 541367|B.1.1.33|Brazil|2020-04-29	0.0002772718	South America
South America|hCoV-19/Colombia/VAC-INS-79779/2020|EPI ISL 456135|B.1.5|Colombia|2020-03-14	South America|hCoV-19/Brazil/RJ-2966/2020|EPI ISL 541367|B.1.1.33|Brazil|2020-04-29	0.0002776857	South America
South America|hCoV-19/Brazil/MG-0212/2020|EPI ISL 470579|B.1.5|Brazil|2020-03-14	South America|hCoV-19/Brazil/RJ-2966/2020|EPI ISL 541367|B.1.1.33|Brazil|2020-04-29	0.0002476029	South America
South America|hCoV-19/Brazil/CE-L10-CD171/2020|EPI ISL 476184|B.1.5|Brazil|2020-03-14	South America|hCoV-19/Brazil/RJ-2966/2020|EPI ISL 541367|B.1.1.33|Brazil|2020-04-29	0.0003206182	South America
South America|hCoV-19/Colombia/VAC-INS-79929/2020|EPI ISL 456136|B.1|Colombia|2020-03-14	South America|hCoV-19/Brazil/RJ-2966/2020|EPI ISL 541367|B.1.1.33|Brazil|2020-04-29	0.0003532281	South America
South America|hCoV-19/Chile/BI-CMM-25338/2020|EPI ISL 468760|B.1.1|Chile|2020-03-15	South America|hCoV-19/Brazil/RJ-2966/2020|EPI ISL 541367|B.1.1.33|Brazil|2020-04-29	0.0001682806	South America
South America|hCoV-19/Chile/LI-ISPCH-3/2020|EPI ISL 445275|B.1.1|Chile|2020-03-15	South America|hCoV-19/Brazil/RJ-2966/2020|EPI ISL 541367|B.1.1.33|Brazil|2020-04-29	0.0002019505	South America
South America|hCoV-19/Colombia/VAC-INS-79965/2020|EPI ISL 456150|B.1.5|Colombia|2020-03-15	South America|hCoV-19/Brazil/RJ-2966/2020|EPI ISL 541367|B.1.1.33|Brazil|2020-04-29	0.0003366473	South America
South America|hCoV-19/Chile/RM-CMM-27991/2020|EPI ISL 459857|B.1.5|Chile|2020-03-15	South America|hCoV-19/Brazil/RJ-2966/2020|EPI ISL 541367|B.1.1.33|Brazil|2020-04-29	0.0002692933	South America
South America|hCoV-19/Chile/LI-ISPCH-2/2020|EPI ISL 445274|B|Chile|2020-03-15	South America|hCoV-19/Brazil/RJ-2966/2020|EPI ISL 541367|B.1.1.33|Brazil|2020-04-29	0.0004040166	South America
South America|hCoV-19/Chile/LI-ISPCH-4/2020|EPI ISL 445276|B.1.1|Chile|2020-03-15	South America|hCoV-19/Brazil/RJ-2966/2020|EPI ISL 541367|B.1.1.33|Brazil|2020-04-29	0.0002019573	South America
South America|hCoV-19/Chile/MA-ISPCH-2/2020|EPI ISL 445269|B.1.98|Chile|2020-03-15	South America|hCoV-19/Brazil/RJ-2966/2020|EPI ISL 541367|B.1.1.33|Brazil|2020-04-29	0.0002692954	South America
South America|hCoV-19/Chile/VS-ISPCH-1/2020|EPI ISL 445272|B.1.5|Chile|2020-03-15	South America|hCoV-19/Brazil/RJ-2966/2020|EPI ISL 541367|B.1.1.33|Brazil|2020-04-29	0.0002692954	South America
South America|hCoV-19/Colombia/SAN-INS-80123/2020|EPI ISL 456149|B.1.1|Colombia|2020-03-15	South America|hCoV-19/Brazil/RJ-2966/2020|EPI ISL 541367|B.1.1.33|Brazil|2020-04-29	0.0001683498	South America
South America|hCoV-19/Brazil/RJ-MD63-1b/2020|EPI ISL 528638|B.1.1.33|Brazil|2020-03-16	South America|hCoV-19/Brazil/RJ-2966/2020|EPI ISL 541367|B.1.1.33|Brazil|2020-04-29	0.0000673060	South America
South America|hCoV-19/Chile/LI-ISPCH-1/2020|EPI ISL 445273|B.1.5|Chile|2020-03-16	South America|hCoV-19/Brazil/RJ-2966/2020|EPI ISL 541367|B.1.1.33|Brazil|2020-04-29	0.0003366473	South America
South America|hCoV-19/Chile/LI-ISPCH-5/2020|EPI ISL 445277|B.1.1|Chile|2020-03-16	South America|hCoV-19/Brazil/RJ-2966/2020|EPI ISL 541367|B.1.1.33|Brazil|2020-04-29	0.0002019505	South America
South America|hCoV-19/Chile/RM-ISPCH-26/2020|EPI ISL 445305|B.1|Chile|2020-03-16	South America|hCoV-19/Brazil/RJ-2966/2020|EPI ISL 541367|B.1.1.33|Brazil|2020-04-29	0.0003703202	South America
South America|hCoV-19/Chile/RM-ISPCH-28/2020|EPI ISL 445307|B.1|Chile|2020-03-16	South America|hCoV-19/Brazil/RJ-2966/2020|EPI ISL 541367|B.1.1.33|Brazil|2020-04-29	0.0003366473	South America
South America|hCoV-19/Chile/LI-ISPCH-6/2020|EPI ISL 445278|B.1.5|Chile|2020-03-16	South America|hCoV-19/Brazil/RJ-2966/2020|EPI ISL 541367|B.1.1.33|Brazil|2020-04-29	0.0003029617	South America
South America|hCoV-19/Brazil/RJ-MD63-1a/2020|EPI ISL 528637|B.1.1.33|Brazil|2020-03-16	South America|hCoV-19/Brazil/RJ-2966/2020|EPI ISL 541367|B.1.1.33|Brazil|2020-04-29	0.0001346277	South America
South America|hCoV-19/Peru/LIM-INS-143/2020|EPI ISL 536538|B.1.1.1|Peru|2020-03-16	South America|hCoV-19/Brazil/RJ-2966/2020|EPI ISL 541367|B.1.1.33|Brazil|2020-04-29	0.0003366141	South America
South America|hCoV-19/Brazil/MG-CV21/2020|EPI ISL 429681|B.1|Brazil|2020-03-16	South America|hCoV-19/Brazil/RJ-2966/2020|EPI ISL 541367|B.1.1.33|Brazil|2020-04-29	0.0003366386	South America
South America|hCoV-19/Chile/RM-ISPCH-30/2020|EPI ISL 445309|B.1.5|Chile|2020-03-16	South America|hCoV-19/Brazil/RJ-2966/2020|EPI ISL 541367|B.1.1.33|Brazil|2020-04-29	0.0002692933	South America
South America|hCoV-19/Brazil/AM-02/2020|EPI ISL 417034|A.2|Brazil|2020-03-16	South America|hCoV-19/Brazil/RJ-2966/2020|EPI ISL 541367|B.1.1.33|Brazil|2020-04-29	0.0006734755	South America
South America|hCoV-19/Brazil/MG-CV16/2020|EPI ISL 429676|B.1.1|Brazil|2020-03-16	South America|hCoV-19/Brazil/RJ-2966/2020|EPI ISL 541367|B.1.1.33|Brazil|2020-04-29	0.0002024999	South America
South America|hCoV-19/Peru/LAM-INS-071/2020|EPI ISL 523954|B.1.1.1|Peru|2020-03-16	South America|hCoV-19/Brazil/RJ-2966/2020|EPI ISL 541367|B.1.1.33|Brazil|2020-04-29	0.0002708068	South America
South America|hCoV-19/Peru/ANC-INS-066/2020|EPI ISL 516987|B.1.1.1|Peru|2020-03-16	South America|hCoV-19/Brazil/RJ-2966/2020|EPI ISL 541367|B.1.1.33|Brazil|2020-04-29	0.0002710729	South America
South America|hCoV-19/Chile/RM-ISPCH-29/2020|EPI ISL 445308|B.1.5|Chile|2020-03-16	South America|hCoV-19/Brazil/RJ-2966/2020|EPI ISL 541367|B.1.1.33|Brazil|2020-04-29	0.0002693023	South America
South America|hCoV-19/Brazil/PR-5619/2020|EPI ISL 541342|B.1|Brazil|2020-03-16	South America|hCoV-19/Brazil/RJ-2966/2020|EPI ISL 541367|B.1.1.33|Brazil|2020-04-29	0.0003366499	South America
South America|hCoV-19/Colombia/RIS-INS-80245/2020|EPI ISL 456155|B.1.5|Colombia|2020-03-16	South America|hCoV-19/Brazil/RJ-2966/2020|EPI ISL 541367|B.1.1.33|Brazil|2020-04-29	0.0003367153	South America
South America|hCoV-19/Colombia/VAC-INS-79943/2020|EPI ISL 456138|B.1.5|Colombia|2020-03-16	South America|hCoV-19/Brazil/RJ-2966/2020|EPI ISL 541367|B.1.1.33|Brazil|2020-04-29	0.0003382570	South America
South America|hCoV-19/Colombia/BOL-INS-80191/2020|EPI ISL 456122|B.1|Colombia|2020-03-16	South America|hCoV-19/Brazil/RJ-2966/2020|EPI ISL 541367|B.1.1.33|Brazil|2020-04-29	0.0003102567	South America
South America|hCoV-19/Peru/LIM-INS-141/2020|EPI ISL 536536|B|Peru|2020-03-16	South America|hCoV-19/Brazil/RJ-2966/2020|EPI ISL 541367|B.1.1.33|Brazil|2020-04-29	0.0004830720	South America
South America|hCoV-19/Brazil/RJ-L10-CD158/2020|EPI ISL 476180|B.1.1.33|Brazil|2020-03-16	South America|hCoV-19/Brazil/RJ-2966/2020|EPI ISL 541367|B.1.1.33|Brazil|2020-04-29	0.0000701453	South America
South America|hCoV-19/Brazil/RJ-L10-CD154/2020|EPI ISL 476178|B.1.1.33|Brazil|2020-03-16	South America|hCoV-19/Brazil/RJ-2966/2020|EPI ISL 541367|B.1.1.33|Brazil|2020-04-29	0.0001415094	South America
South America|hCoV-19/Brazil/RS-L11-CD180/2020|EPI ISL 476192|B.1.1.33|Brazil|2020-03-16	South America|hCoV-19/Brazil/RJ-2966/2020|EPI ISL 541367|B.1.1.33|Brazil|2020-04-29	0.0000707480	South America
South America|hCoV-19/Brazil/MG-CV19/2020|EPI ISL 429679|B.1.1|Brazil|2020-03-16	South America|hCoV-19/Brazil/RJ-2966/2020|EPI ISL 541367|B.1.1.33|Brazil|2020-04-29	0.0002140044	South America
South America|hCoV-19/Chile/MA-ISPCH-3/2020|EPI ISL 445280|B.1.98|Chile|2020-03-17	South America|hCoV-19/Brazil/RJ-2966/2020|EPI ISL 541367|B.1.1.33|Brazil|2020-04-29	0.0002692861	South America
South America|hCoV-19/Brazil/MG-CV31/2020|EPI ISL 429687|B.1|Brazil|2020-03-17	South America|hCoV-19/Brazil/RJ-2966/2020|EPI ISL 541367|B.1.1.33|Brazil|2020-04-29	0.0003703548	South America
South America|hCoV-19/Chile/RM-CMM-26639/2020|EPI ISL 459858|A.2|Chile|2020-03-17	South America|hCoV-19/Brazil/RJ-2966/2020|EPI ISL 541367|B.1.1.33|Brazil|2020-04-29	0.0006734930	South America
South America|hCoV-19/Chile/RM-ISPCH-35/2020|EPI ISL 445314|B.1|Chile|2020-03-17	South America|hCoV-19/Brazil/RJ-2966/2020|EPI ISL 541367|B.1.1.33|Brazil|2020-04-29	0.0003029758	South America
South America|hCoV-19/Peru/LIM-INS-138/2020|EPI ISL 536533|B.1.1|Peru|2020-03-17	South America|hCoV-19/Brazil/RJ-2966/2020|EPI ISL 541367|B.1.1.33|Brazil|2020-04-29	0.0001682762	South America
South America|hCoV-19/Brazil/MG-CV32/2020|EPI ISL 429688|B.1.1|Brazil|2020-03-17	South America|hCoV-19/Brazil/RJ-2966/2020|EPI ISL 541367|B.1.1.33|Brazil|2020-04-29	0.0001682919	South America
South America|hCoV-19/Peru/LIM-INS-139/2020|EPI ISL 536534|B.1.1|Peru|2020-03-17	South America|hCoV-19/Brazil/RJ-2966/2020|EPI ISL 541367|B.1.1.33|Brazil|2020-04-29	0.0001682805	South America
South America|hCoV-19/Chile/RM-ISPCH-38/2020|EPI ISL 445317|B.1.1|Chile|2020-03-17	South America|hCoV-19/Brazil/RJ-2966/2020|EPI ISL 541367|B.1.1.33|Brazil|2020-04-29	0.0001346179	South America
South America|hCoV-19/Brazil/AP-IEC-161167/2020|EPI ISL 450873|B.1.1.33|Brazil|2020-03-17	South America|hCoV-19/Brazil/RJ-2966/2020|EPI ISL 541367|B.1.1.33|Brazil|2020-04-29	0.0000673060	South America
South America|hCoV-19/Chile/RM-ISPCH-41/2020|EPI ISL 445320|B.1.5|Chile|2020-03-17	South America|hCoV-19/Brazil/RJ-2966/2020|EPI ISL 541367|B.1.1.33|Brazil|2020-04-29	0.0002692933	South America
South America|hCoV-19/Aruba/AW-RIVM-10113/2020|EPI ISL 547446|B.1|Aruba|2020-03-17	South America|hCoV-19/Brazil/RJ-2966/2020|EPI ISL 541367|B.1.1.33|Brazil|2020-04-29	0.0003366386	South America
South America|hCoV-19/Brazil/PR-5618/2020|EPI ISL 541341|B.1|Brazil|2020-03-17	South America|hCoV-19/Brazil/RJ-2966/2020|EPI ISL 541367|B.1.1.33|Brazil|2020-04-29	0.0003366543	South America
South America|hCoV-19/Brazil/PR-5617/2020|EPI ISL 541340|B.1|Brazil|2020-03-17	South America|hCoV-19/Brazil/RJ-2966/2020|EPI ISL 541367|B.1.1.33|Brazil|2020-04-29	0.0003703298	South America
South America|hCoV-19/Peru/JUN-INS-074/2020|EPI ISL 524471|B.1.255|Peru|2020-03-17	South America|hCoV-19/Brazil/RJ-2966/2020|EPI ISL 541367|B.1.1.33|Brazil|2020-04-29	0.0003388970	South America
South America|hCoV-19/Chile/RM-ISPCH-32/2020|EPI ISL 445311|B.1.5|Chile|2020-03-17	South America|hCoV-19/Brazil/RJ-2966/2020|EPI ISL 541367|B.1.1.33|Brazil|2020-04-29	0.0002692953	South America
South America|hCoV-19/Chile/RM-CMM-25669/2020|EPI ISL 459862|B.1.5|Chile|2020-03-17	South America|hCoV-19/Brazil/RJ-2966/2020|EPI ISL 541367|B.1.1.33|Brazil|2020-04-29	0.0002356282	South America
South America|hCoV-19/Chile/RM-ISPCH-42/2020|EPI ISL 445321|B.1.1|Chile|2020-03-17	South America|hCoV-19/Brazil/RJ-2966/2020|EPI ISL 541367|B.1.1.33|Brazil|2020-04-29	0.0001346225	South America
South America|hCoV-19/Chile/RM-ISPCH-34/2020|EPI ISL 445313|B.1.5|Chile|2020-03-17	South America|hCoV-19/Brazil/RJ-2966/2020|EPI ISL 541367|B.1.1.33|Brazil|2020-04-29	0.0003029719	South America
South America|hCoV-19/Chile/BI-ISPCH-1-2/2020|EPI ISL 445281|B.1.1|Chile|2020-03-17	South America|hCoV-19/Brazil/RJ-2966/2020|EPI ISL 541367|B.1.1.33|Brazil|2020-04-29	0.0001682862	South America
South America|hCoV-19/Chile/RM-ISPCH-33/2020|EPI ISL 445312|B.1.5|Chile|2020-03-17	South America|hCoV-19/Brazil/RJ-2966/2020|EPI ISL 541367|B.1.1.33|Brazil|2020-04-29	0.0002693023	South America
South America|hCoV-19/Peru/LIM-INS-148/2020|EPI ISL 536543|B.1.8|Peru|2020-03-17	South America|hCoV-19/Brazil/RJ-2966/2020|EPI ISL 541367|B.1.1.33|Brazil|2020-04-29	0.0002695382	South America
South America|hCoV-19/Peru/LIM-INS-136/2020|EPI ISL 536531|B.1|Peru|2020-03-17	South America|hCoV-19/Brazil/RJ-2966/2020|EPI ISL 541367|B.1.1.33|Brazil|2020-04-29	0.0003715834	South America
South America|hCoV-19/Uruguay/UY-NYUMC850/2020|EPI ISL 457946|A.2|Uruguay|2020-03-17	South America|hCoV-19/Brazil/RJ-2966/2020|EPI ISL 541367|B.1.1.33|Brazil|2020-04-29	0.0006804291	South America
South America|hCoV-19/Peru/LIM-INS-149/2020|EPI ISL 536544|B.1.5|Peru|2020-03-17	South America|hCoV-19/Brazil/RJ-2966/2020|EPI ISL 541367|B.1.1.33|Brazil|2020-04-29	0.0003387770	South America
South America|hCoV-19/Brazil/MG-CV26/2020|EPI ISL 429684|B.1.1|Brazil|2020-03-17	South America|hCoV-19/Brazil/RJ-2966/2020|EPI ISL 541367|B.1.1.33|Brazil|2020-04-29	0.0002389025	South America
South America|hCoV-19/Colombia/VAC-INS-81251/2020|EPI ISL 456139|B.1.1|Colombia|2020-03-17	South America|hCoV-19/Brazil/RJ-2966/2020|EPI ISL 541367|B.1.1.33|Brazil|2020-04-29	0.0001368747	South America
South America|hCoV-19/Colombia/ANT-INS-80370/2020|EPI ISL 456118|B.1.5|Colombia|2020-03-17	South America|hCoV-19/Brazil/RJ-2966/2020|EPI ISL 541367|B.1.1.33|Brazil|2020-04-29	0.0002764288	South America
South America|hCoV-19/Brazil/MG-CV33/2020|EPI ISL 429689|B.1.1|Brazil|2020-03-17	South America|hCoV-19/Brazil/RJ-2966/2020|EPI ISL 541367|B.1.1.33|Brazil|2020-04-29	0.0001742328	South America
South America|hCoV-19/Brazil/SP-L11-CD185-2/2020|EPI ISL 476196|B.1|Brazil|2020-03-17	South America|hCoV-19/Brazil/RJ-2966/2020|EPI ISL 541367|B.1.1.33|Brazil|2020-04-29	0.0003209422	South America
South America|hCoV-19/Brazil/MG-0214/2020|EPI ISL 470580|B.1.1.33|Brazil|2020-03-17	South America|hCoV-19/Brazil/RJ-2966/2020|EPI ISL 541367|B.1.1.33|Brazil|2020-04-29	0.0001406212	South America
South America|hCoV-19/Colombia/CAU-INS-80705/2020|EPI ISL 456124|B.1|Colombia|2020-03-17	South America|hCoV-19/Brazil/RJ-2966/2020|EPI ISL 541367|B.1.1.33|Brazil|2020-04-29	0.0003535605	South America
South America|hCoV-19/Aruba/AW-RIVM-10114/2020|EPI ISL 547447|B.1|Aruba|2020-03-18	South America|hCoV-19/Brazil/RJ-2966/2020|EPI ISL 541367|B.1.1.33|Brazil|2020-04-29	0.0003029679	South America
South America|hCoV-19/Chile/RM-ISPCH-65/2020|EPI ISL 445361|B.1.1|Chile|2020-03-18	South America|hCoV-19/Brazil/RJ-2966/2020|EPI ISL 541367|B.1.1.33|Brazil|2020-04-29	0.0001682762	South America
South America|hCoV-19/Peru/LIM-INS-145/2020|EPI ISL 536540|A.2|Peru|2020-03-18	South America|hCoV-19/Brazil/RJ-2966/2020|EPI ISL 541367|B.1.1.33|Brazil|2020-04-29	0.0006397876	South America
South America|hCoV-19/Peru/LIM-INS-130/2020|EPI ISL 536527|B.1.1.1|Peru|2020-03-18	South America|hCoV-19/Brazil/RJ-2966/2020|EPI ISL 541367|B.1.1.33|Brazil|2020-04-29	0.0002692668	South America
South America|hCoV-19/Brazil/SP02cc/2020|EPI ISL 450506|B|Brazil|2020-03-18	South America|hCoV-19/Brazil/RJ-2966/2020|EPI ISL 541367|B.1.1.33|Brazil|2020-04-29	0.0005724428	South America
South America|hCoV-19/Argentina/C1374/2020|EPI ISL 420599|B.1.255|Argentina|2020-03-18	South America|hCoV-19/Brazil/RJ-2966/2020|EPI ISL 541367|B.1.1.33|Brazil|2020-04-29	0.0003703106	South America
South America|hCoV-19/Brazil/AC-IEC-162535/2020|EPI ISL 458139|B.1.1.33|Brazil|2020-03-18	South America|hCoV-19/Brazil/RJ-2966/2020|EPI ISL 541367|B.1.1.33|Brazil|2020-04-29	0.0001346242	South America
South America|hCoV-19/Brazil/SP-624/2020|EPI ISL 515527|B.1.1.33|Brazil|2020-03-18	South America|hCoV-19/Brazil/RJ-2966/2020|EPI ISL 541367|B.1.1.33|Brazil|2020-04-29	0.0000673060	South America
South America|hCoV-19/Peru/LIM-INS-161/2020|EPI ISL 536554|B.1.1|Peru|2020-03-18	South America|hCoV-19/Brazil/RJ-2966/2020|EPI ISL 541367|B.1.1.33|Brazil|2020-04-29	0.0002019505	South America
South America|hCoV-19/Peru/ARE-INS-072/2020|EPI ISL 523979|B.1.1|Peru|2020-03-18	South America|hCoV-19/Brazil/RJ-2966/2020|EPI ISL 541367|B.1.1.33|Brazil|2020-04-29	0.0001694092	South America
South America|hCoV-19/Peru/LIM-INS-158/2020|EPI ISL 536551|B.1.5|Peru|2020-03-18	South America|hCoV-19/Brazil/RJ-2966/2020|EPI ISL 541367|B.1.1.33|Brazil|2020-04-29	0.0003029820	South America
South America|hCoV-19/Colombia/RIS-INS-81402/2020|EPI ISL 497736|B.1|Colombia|2020-03-18	South America|hCoV-19/Brazil/RJ-2966/2020|EPI ISL 541367|B.1.1.33|Brazil|2020-04-29	0.0003029884	South America
South America|hCoV-19/Peru/LIM-INS-144/2020|EPI ISL 536539|A.2|Peru|2020-03-18	South America|hCoV-19/Brazil/RJ-2966/2020|EPI ISL 541367|B.1.1.33|Brazil|2020-04-29	0.0006403697	South America
South America|hCoV-19/Colombia/NSA-INS-80656/2020|EPI ISL 456126|B.1.5|Colombia|2020-03-18	South America|hCoV-19/Brazil/RJ-2966/2020|EPI ISL 541367|B.1.1.33|Brazil|2020-04-29	0.0003048495	South America
South America|hCoV-19/Peru/JUN-INS-153/2020|EPI ISL 536546|B.1.5|Peru|2020-03-18	South America|hCoV-19/Brazil/RJ-2966/2020|EPI ISL 541367|B.1.1.33|Brazil|2020-04-29	0.0006175140	South America
South America|hCoV-19/Brazil/SC-0243/2020|EPI ISL 470652|B.1.1|Brazil|2020-03-18	South America|hCoV-19/Brazil/RJ-2966/2020|EPI ISL 541367|B.1.1.33|Brazil|2020-04-29	0.0001728476	South America
South America|hCoV-19/Brazil/GO-0208/2020|EPI ISL 470575|B.1.22|Brazil|2020-03-18	South America|hCoV-19/Brazil/RJ-2966/2020|EPI ISL 541367|B.1.1.33|Brazil|2020-04-29	0.0003491177	South America
South America|hCoV-19/Peru/LIM-INS-157/2020|EPI ISL 536550|B.1.1|Peru|2020-03-19	South America|hCoV-19/Brazil/RJ-2966/2020|EPI ISL 541367|B.1.1.33|Brazil|2020-04-29	0.0001682805	South America
South America|hCoV-19/Chile/MA-ISPCH-5/2020|EPI ISL 445283|B.1|Chile|2020-03-19	South America|hCoV-19/Brazil/RJ-2966/2020|EPI ISL 541367|B.1.1.33|Brazil|2020-04-29	0.0003029680	South America
South America|hCoV-19/Peru/LIM-INS-155/2020|EPI ISL 536548|B.1.255|Peru|2020-03-19	South America|hCoV-19/Brazil/RJ-2966/2020|EPI ISL 541367|B.1.1.33|Brazil|2020-04-29	0.0003029680	South America
South America|hCoV-19/Chile/VS-ISPCH-3/2020|EPI ISL 445286|B.1|Chile|2020-03-19	South America|hCoV-19/Brazil/RJ-2966/2020|EPI ISL 541367|B.1.1.33|Brazil|2020-04-29	0.0003366386	South America
South America|hCoV-19/Colombia/VAC-INS-82320/2020|EPI ISL 456151|B.1|Colombia|2020-03-19	South America|hCoV-19/Brazil/RJ-2966/2020|EPI ISL 541367|B.1.1.33|Brazil|2020-04-29	0.0003029680	South America
South America|hCoV-19/Peru/JUN-UPCH-0118/2020|EPI ISL 568515|B.1.255|Peru|2020-03-19	South America|hCoV-19/Brazil/RJ-2966/2020|EPI ISL 541367|B.1.1.33|Brazil|2020-04-29	0.0003366386	South America
South America|hCoV-19/Brazil/RJ-LVM161-2/2020|EPI ISL 528539|A.2|Brazil|2020-03-19	South America|hCoV-19/Brazil/RJ-2966/2020|EPI ISL 541367|B.1.1.33|Brazil|2020-04-29	0.0006398041	South America
South America|hCoV-19/Chile/MA-ISPCH-4/2020|EPI ISL 445282|B.1.5|Chile|2020-03-19	South America|hCoV-19/Brazil/RJ-2966/2020|EPI ISL 541367|B.1.1.33|Brazil|2020-04-29	0.0002692863	South America
South America|hCoV-19/Brazil/PB-IEC-161853/2020|EPI ISL 524801|B.1.5|Brazil|2020-03-19	South America|hCoV-19/Brazil/RJ-2966/2020|EPI ISL 541367|B.1.1.33|Brazil|2020-04-29	0.0003366386	South America
South America|hCoV-19/Chile/RM-ISPCH-45/2020|EPI ISL 445324|B.1.5|Chile|2020-03-19	South America|hCoV-19/Brazil/RJ-2966/2020|EPI ISL 541367|B.1.1.33|Brazil|2020-04-29	0.0002692933	South America
South America|hCoV-19/Brazil/SE-6536/2020|EPI ISL 541376|B.1.1.33|Brazil|2020-03-19	South America|hCoV-19/Brazil/RJ-2966/2020|EPI ISL 541367|B.1.1.33|Brazil|2020-04-29	0.0001009612	South America
South America|hCoV-19/Brazil/SE-6533/2020|EPI ISL 541374|B.1.1|Brazil|2020-03-19	South America|hCoV-19/Brazil/RJ-2966/2020|EPI ISL 541367|B.1.1.33|Brazil|2020-04-29	0.0002019411	South America
South America|hCoV-19/Chile/RM-ISPCH-36/2020|EPI ISL 445315|B.1.1|Chile|2020-03-19	South America|hCoV-19/Brazil/RJ-2966/2020|EPI ISL 541367|B.1.1.33|Brazil|2020-04-29	0.0001682862	South America
South America|hCoV-19/Chile/RM-ISPCH-39/2020|EPI ISL 445318|B|Chile|2020-03-19	South America|hCoV-19/Brazil/RJ-2966/2020|EPI ISL 541367|B.1.1.33|Brazil|2020-04-29	0.0005050676	South America
South America|hCoV-19/Peru/LIM-INS-162/2020|EPI ISL 536555|B.1.1|Peru|2020-03-19	South America|hCoV-19/Brazil/RJ-2966/2020|EPI ISL 541367|B.1.1.33|Brazil|2020-04-29	0.0002030618	South America
South America|hCoV-19/Chile/VS-CMM-28875/2020|EPI ISL 459864|B.1.1|Chile|2020-03-19	South America|hCoV-19/Brazil/RJ-2966/2020|EPI ISL 541367|B.1.1.33|Brazil|2020-04-29	0.0001019041	South America
South America|hCoV-19/Brazil/SP-L7-CD67/2020|EPI ISL 476435|B.1.1.33|Brazil|2020-03-19	South America|hCoV-19/Brazil/RJ-2966/2020|EPI ISL 541367|B.1.1.33|Brazil|2020-04-29	0.0001019559	South America
South America|hCoV-19/Peru/JUN-INS-154/2020|EPI ISL 536547|B.1|Peru|2020-03-19	South America|hCoV-19/Brazil/RJ-2966/2020|EPI ISL 541367|B.1.1.33|Brazil|2020-04-29	0.0003066236	South America
South America|hCoV-19/Brazil/MG-0215/2020|EPI ISL 470581|B.1|Brazil|2020-03-19	South America|hCoV-19/Brazil/RJ-2966/2020|EPI ISL 541367|B.1.1.33|Brazil|2020-04-29	0.0004108116	South America
South America|hCoV-19/Brazil/MG-0216/2020|EPI ISL 470582|B.1.1.33|Brazil|2020-03-19	South America|hCoV-19/Brazil/RJ-2966/2020|EPI ISL 541367|B.1.1.33|Brazil|2020-04-29	0.0001368981	South America
South America|hCoV-19/Brazil/SP-L7-CD76/2020|EPI ISL 476443|B.1|Brazil|2020-03-19	South America|hCoV-19/Brazil/RJ-2966/2020|EPI ISL 541367|B.1.1.33|Brazil|2020-04-29	0.0003425344	South America
South America|hCoV-19/Uruguay/UY-10/2020|EPI ISL 429257|B.31|Uruguay|2020-03-19	South America|hCoV-19/Brazil/RJ-2966/2020|EPI ISL 541367|B.1.1.33|Brazil|2020-04-29	0.0007262452	South America
South America|hCoV-19/Brazil/PI-0239/2020|EPI ISL 470613|B.1.1.33|Brazil|2020-03-19	South America|hCoV-19/Brazil/RJ-2966/2020|EPI ISL 541367|B.1.1.33|Brazil|2020-04-29	0.0000691391	South America
South America|hCoV-19/Brazil/SP-L11-CD200/2020|EPI ISL 476201|B.1.1.33|Brazil|2020-03-19	South America|hCoV-19/Brazil/RJ-2966/2020|EPI ISL 541367|B.1.1.33|Brazil|2020-04-29	0.0000701452	South America
South America|hCoV-19/Brazil/SP-L9-CD122/2020|EPI ISL 476472|B.1.255|Brazil|2020-03-19	South America|hCoV-19/Brazil/RJ-2966/2020|EPI ISL 541367|B.1.1.33|Brazil|2020-04-29	0.0003167525	South America
South America|hCoV-19/Colombia/VAC-INS-82307/2020|EPI ISL 456143|B.1|Colombia|2020-03-19	South America|hCoV-19/Brazil/RJ-2966/2020|EPI ISL 541367|B.1.1.33|Brazil|2020-04-29	0.0003158965	South America
South America|hCoV-19/Brazil/RS-L10-CD175/2020|EPI ISL 476188|B.1.1.33|Brazil|2020-03-19	South America|hCoV-19/Brazil/RJ-2966/2020|EPI ISL 541367|B.1.1.33|Brazil|2020-04-29	0.0000712978	South America
South America|hCoV-19/Chile/VS-ISPCH-4/2020|EPI ISL 445287|B.1.5|Chile|2020-03-19	South America|hCoV-19/Brazil/RJ-2966/2020|EPI ISL 541367|B.1.1.33|Brazil|2020-04-29	0.0002356276	South America
South America|hCoV-19/Aruba/AW-RIVM-10115/2020|EPI ISL 547448|B.1|Aruba|2020-03-20	South America|hCoV-19/Brazil/RJ-2966/2020|EPI ISL 541367|B.1.1.33|Brazil|2020-04-29	0.0003366543	South America
South America|hCoV-19/Brazil/PA-IEC-161548/2020|EPI ISL 450874|B.1.1.33|Brazil|2020-03-20	South America|hCoV-19/Brazil/RJ-2966/2020|EPI ISL 541367|B.1.1.33|Brazil|2020-04-29	0.0000673060	South America
South America|hCoV-19/Peru/ARE-INS-164/2020|EPI ISL 536557|B.1.5|Peru|2020-03-20	South America|hCoV-19/Brazil/RJ-2966/2020|EPI ISL 541367|B.1.1.33|Brazil|2020-04-29	0.0002693749	South America
South America|hCoV-19/Peru/LIM-UPCH-0011/2020|EPI ISL 529068|B.1.1.1|Peru|2020-03-20	South America|hCoV-19/Brazil/RJ-2966/2020|EPI ISL 541367|B.1.1.33|Brazil|2020-04-29	0.0004040031	South America
South America|hCoV-19/Colombia/ANT-INS-82457/2020|EPI ISL 456146|B.1.5|Colombia|2020-03-20	South America|hCoV-19/Brazil/RJ-2966/2020|EPI ISL 541367|B.1.1.33|Brazil|2020-04-29	0.0002692933	South America
South America|hCoV-19/Peru/ARE-INS-165/2020|EPI ISL 536558|B.1|Peru|2020-03-20	South America|hCoV-19/Brazil/RJ-2966/2020|EPI ISL 541367|B.1.1.33|Brazil|2020-04-29	0.0003366386	South America
South America|hCoV-19/Chile/RM-ISPCH-69/2020|EPI ISL 445365|B.1|Chile|2020-03-20	South America|hCoV-19/Brazil/RJ-2966/2020|EPI ISL 541367|B.1.1.33|Brazil|2020-04-29	0.0003029680	South America
South America|hCoV-19/Chile/MA-ISPCH-7/2020|EPI ISL 445288|B.1|Chile|2020-03-20	South America|hCoV-19/Brazil/RJ-2966/2020|EPI ISL 541367|B.1.1.33|Brazil|2020-04-29	0.0003366473	South America
South America|hCoV-19/Peru/LIM-INS-156/2020|EPI ISL 536549|B.1.5|Peru|2020-03-20	South America|hCoV-19/Brazil/RJ-2966/2020|EPI ISL 541367|B.1.1.33|Brazil|2020-04-29	0.0002692933	South America
South America|hCoV-19/Peru/ICA-INS-166/2020|EPI ISL 536559|B.1.1|Peru|2020-03-20	South America|hCoV-19/Brazil/RJ-2966/2020|EPI ISL 541367|B.1.1.33|Brazil|2020-04-29	0.0002019505	South America
South America|hCoV-19/Peru/ARE-UPCH-0111/2020|EPI ISL 540988|B.1|Peru|2020-03-20	South America|hCoV-19/Brazil/RJ-2966/2020|EPI ISL 541367|B.1.1.33|Brazil|2020-04-29	0.0003366386	South America
South America|hCoV-19/Brazil/RJ-763/2020|EPI ISL 427302|B.1.1.33|Brazil|2020-03-20	South America|hCoV-19/Brazil/RJ-2966/2020|EPI ISL 541367|B.1.1.33|Brazil|2020-04-29	0.0000673060	South America
South America|hCoV-19/Brazil/SE-6530/2020|EPI ISL 541373|B.1.1|Brazil|2020-03-20	South America|hCoV-19/Brazil/RJ-2966/2020|EPI ISL 541367|B.1.1.33|Brazil|2020-04-29	0.0002019359	South America
South America|hCoV-19/Brazil/MG-CV42/2020|EPI ISL 429695|B.1|Brazil|2020-03-20	South America|hCoV-19/Brazil/RJ-2966/2020|EPI ISL 541367|B.1.1.33|Brazil|2020-04-29	0.0002699075	South America
South America|hCoV-19/Peru/ARE-UPCH-0110/2020|EPI ISL 540987|B.1.5|Peru|2020-03-20	South America|hCoV-19/Brazil/RJ-2966/2020|EPI ISL 541367|B.1.1.33|Brazil|2020-04-29	0.0002693749	South America
South America|hCoV-19/Colombia/MAG-INS-81035/2020|EPI ISL 456125|B.1.255|Colombia|2020-03-20	South America|hCoV-19/Brazil/RJ-2966/2020|EPI ISL 541367|B.1.1.33|Brazil|2020-04-29	0.0003400955	South America
South America|hCoV-19/Brazil/MG-0217/2020|EPI ISL 470583|B.1.1.33|Brazil|2020-03-20	South America|hCoV-19/Brazil/RJ-2966/2020|EPI ISL 541367|B.1.1.33|Brazil|2020-04-29	0.0000698659	South America
South America|hCoV-19/Chile/RM-ISPCH-47/2020|EPI ISL 445326|B.1.5|Chile|2020-03-21	South America|hCoV-19/Brazil/RJ-2966/2020|EPI ISL 541367|B.1.1.33|Brazil|2020-04-29	0.0003029615	South America
South America|hCoV-19/Chile/MA-ISPCH-14/2020|EPI ISL 445295|B.1.98|Chile|2020-03-21	South America|hCoV-19/Brazil/RJ-2966/2020|EPI ISL 541367|B.1.1.33|Brazil|2020-04-29	0.0002692863	South America
South America|hCoV-19/Chile/RM-ISPCH-71/2020|EPI ISL 445367|B.1.1.33|Chile|2020-03-21	South America|hCoV-19/Brazil/RJ-2966/2020|EPI ISL 541367|B.1.1.33|Brazil|2020-04-29	0.0001009659	South America
South America|hCoV-19/Peru/LIM-UPCH-0119/2020|EPI ISL 568516|B.1.1|Peru|2020-03-21	South America|hCoV-19/Brazil/RJ-2966/2020|EPI ISL 541367|B.1.1.33|Brazil|2020-04-29	0.0001682805	South America
South America|hCoV-19/Chile/RM-ISPCH-23/2020|EPI ISL 445302|B.1.1|Chile|2020-03-21	South America|hCoV-19/Brazil/RJ-2966/2020|EPI ISL 541367|B.1.1.33|Brazil|2020-04-29	0.0001346179	South America
South America|hCoV-19/Chile/MA-ISPCH-9/2020|EPI ISL 445290|B.1|Chile|2020-03-21	South America|hCoV-19/Brazil/RJ-2966/2020|EPI ISL 541367|B.1.1.33|Brazil|2020-04-29	0.0003029680	South America
South America|hCoV-19/Chile/RM-ISPCH-48/2020|EPI ISL 445327|B.1.5|Chile|2020-03-21	South America|hCoV-19/Brazil/RJ-2966/2020|EPI ISL 541367|B.1.1.33|Brazil|2020-04-29	0.0003366228	South America
South America|hCoV-19/Chile/RM-ISPCH-70/2020|EPI ISL 445366|B.1.5|Chile|2020-03-21	South America|hCoV-19/Brazil/RJ-2966/2020|EPI ISL 541367|B.1.1.33|Brazil|2020-04-29	0.0002692933	South America
South America|hCoV-19/Chile/MA-ISPCH-13/2020|EPI ISL 445294|B.1|Chile|2020-03-21	South America|hCoV-19/Brazil/RJ-2966/2020|EPI ISL 541367|B.1.1.33|Brazil|2020-04-29	0.0003029782	South America
South America|hCoV-19/Chile/MA-ISPCH-10/2020|EPI ISL 445291|B.1|Chile|2020-03-21	South America|hCoV-19/Brazil/RJ-2966/2020|EPI ISL 541367|B.1.1.33|Brazil|2020-04-29	0.0003029884	South America
South America|hCoV-19/Brazil/CE-L12-CD224/2020|EPI ISL 476218|B.1.5|Brazil|2020-03-21	South America|hCoV-19/Brazil/RJ-2966/2020|EPI ISL 541367|B.1.1.33|Brazil|2020-04-29	0.0003916158	South America
South America|hCoV-19/Chile/RM-ISPCH-59/2020|EPI ISL 445355|B.1.5|Chile|2020-03-22	South America|hCoV-19/Brazil/RJ-2966/2020|EPI ISL 541367|B.1.1.33|Brazil|2020-04-29	0.0003029753	South America
South America|hCoV-19/Chile/MA-ISPCH-11/2020|EPI ISL 445292|B.1|Chile|2020-03-22	South America|hCoV-19/Brazil/RJ-2966/2020|EPI ISL 541367|B.1.1.33|Brazil|2020-04-29	0.0003366473	South America
South America|hCoV-19/Argentina/C3013/2020|EPI ISL 420598|B.1.220|Argentina|2020-03-22	South America|hCoV-19/Brazil/RJ-2966/2020|EPI ISL 541367|B.1.1.33|Brazil|2020-04-29	0.0003366228	South America
South America|hCoV-19/Brazil/SP-144/2020|EPI ISL 468310|B.1.1.33|Brazil|2020-03-22	South America|hCoV-19/Brazil/RJ-2966/2020|EPI ISL 541367|B.1.1.33|Brazil|2020-04-29	0.0001009638	South America
South America|hCoV-19/Peru/LIM-INS-168/2020|EPI ISL 536561|A.2|Peru|2020-03-22	South America|hCoV-19/Brazil/RJ-2966/2020|EPI ISL 541367|B.1.1.33|Brazil|2020-04-29	0.0006397876	South America
South America|hCoV-19/Chile/MA-ISPCH-15/2020|EPI ISL 445299|B.1|Chile|2020-03-22	South America|hCoV-19/Brazil/RJ-2966/2020|EPI ISL 541367|B.1.1.33|Brazil|2020-04-29	0.0003366386	South America
South America|hCoV-19/Aruba/AW-RIVM-10122/2020|EPI ISL 547449|B.40|Aruba|2020-03-22	South America|hCoV-19/Brazil/RJ-2966/2020|EPI ISL 541367|B.1.1.33|Brazil|2020-04-29	0.0005724309	South America
South America|hCoV-19/Brazil/DF-891/2020|EPI ISL 427298|B.1.1.33|Brazil|2020-03-22	South America|hCoV-19/Brazil/RJ-2966/2020|EPI ISL 541367|B.1.1.33|Brazil|2020-04-29	0.0000673060	South America
South America|hCoV-19/Colombia/BOL-INS-84730/2020|EPI ISL 497738|B.1|Colombia|2020-03-22	South America|hCoV-19/Brazil/RJ-2966/2020|EPI ISL 541367|B.1.1.33|Brazil|2020-04-29	0.0002693316	South America
South America|hCoV-19/Colombia/DC-INS-84861/2020|EPI ISL 456116|B.1.5|Colombia|2020-03-22	South America|hCoV-19/Brazil/RJ-2966/2020|EPI ISL 541367|B.1.1.33|Brazil|2020-04-29	0.0002765054	South America
South America|hCoV-19/Brazil/MG-CV49/2020|EPI ISL 429702|B.1.5|Brazil|2020-03-22	South America|hCoV-19/Brazil/RJ-2966/2020|EPI ISL 541367|B.1.1.33|Brazil|2020-04-29	0.0003125795	South America
South America|hCoV-19/Brazil/SP-L7-CD63/2020|EPI ISL 476432|B.1.255|Brazil|2020-03-22	South America|hCoV-19/Brazil/RJ-2966/2020|EPI ISL 541367|B.1.1.33|Brazil|2020-04-29	0.0003564455	South America
South America|hCoV-19/Brazil/SP-602/2020|EPI ISL 515526|B.1.1|Brazil|2020-03-23	South America|hCoV-19/Brazil/RJ-2966/2020|EPI ISL 541367|B.1.1.33|Brazil|2020-04-29	0.0002019448	South America
South America|hCoV-19/Peru/LAL-UPCH-0109/2020|EPI ISL 540986|B.1.1|Peru|2020-03-23	South America|hCoV-19/Brazil/RJ-2966/2020|EPI ISL 541367|B.1.1.33|Brazil|2020-04-29	0.0002356081	South America
South America|hCoV-19/Brazil/SP-279/2020|EPI ISL 527858|B.1.1.33|Brazil|2020-03-23	South America|hCoV-19/Brazil/RJ-2966/2020|EPI ISL 541367|B.1.1.33|Brazil|2020-04-29	0.0001346242	South America
South America|hCoV-19/Brazil/RJ-DCVN01/2020|EPI ISL 483065|B.1.3|Brazil|2020-03-23	South America|hCoV-19/Brazil/RJ-2966/2020|EPI ISL 541367|B.1.1.33|Brazil|2020-04-29	0.0004376911	South America
South America|hCoV-19/Brazil/DF-861/2020|EPI ISL 427296|B.1.1.33|Brazil|2020-03-23	South America|hCoV-19/Brazil/RJ-2966/2020|EPI ISL 541367|B.1.1.33|Brazil|2020-04-29	0.0001009612	South America
South America|hCoV-19/Brazil/DF-862/2020|EPI ISL 427297|B.1.1.33|Brazil|2020-03-23	South America|hCoV-19/Brazil/RJ-2966/2020|EPI ISL 541367|B.1.1.33|Brazil|2020-04-29	0.0000673060	South America
South America|hCoV-19/Chile/LI-ISPCH-9/2020|EPI ISL 445300|B.1.1|Chile|2020-03-23	South America|hCoV-19/Brazil/RJ-2966/2020|EPI ISL 541367|B.1.1.33|Brazil|2020-04-29	0.0001682818	South America
South America|hCoV-19/Chile/RM-ISPCH-51/2020|EPI ISL 445330|B.1|Chile|2020-03-23	South America|hCoV-19/Brazil/RJ-2966/2020|EPI ISL 541367|B.1.1.33|Brazil|2020-04-29	0.0003029782	South America
South America|hCoV-19/Chile/RM-ISPCH-50/2020|EPI ISL 445329|B|Chile|2020-03-23	South America|hCoV-19/Brazil/RJ-2966/2020|EPI ISL 541367|B.1.1.33|Brazil|2020-04-29	0.0004377239	South America
South America|hCoV-19/Chile/LI-ISPCH-8/2020|EPI ISL 445298|B.1.1|Chile|2020-03-23	South America|hCoV-19/Brazil/RJ-2966/2020|EPI ISL 541367|B.1.1.33|Brazil|2020-04-29	0.0002019641	South America
South America|hCoV-19/Colombia/CES-INS-87973/2020|EPI ISL 498153|B.1.255|Colombia|2020-03-23	South America|hCoV-19/Brazil/RJ-2966/2020|EPI ISL 541367|B.1.1.33|Brazil|2020-04-29	0.0003029884	South America
South America|hCoV-19/Colombia/QUI-INS-85082/2020|EPI ISL 497744|B|Colombia|2020-03-23	South America|hCoV-19/Brazil/RJ-2966/2020|EPI ISL 541367|B.1.1.33|Brazil|2020-04-29	0.0002356599	South America
South America|hCoV-19/Uruguay/UY-NYUMC857/2020|EPI ISL 457953|B.1.1.33|Uruguay|2020-03-23	South America|hCoV-19/Brazil/RJ-2966/2020|EPI ISL 541367|B.1.1.33|Brazil|2020-04-29	0.0000681730	South America
South America|hCoV-19/Peru/CAL-INS-137/2020|EPI ISL 536532|B.1.1.1|Peru|2020-03-23	South America|hCoV-19/Brazil/RJ-2966/2020|EPI ISL 541367|B.1.1.33|Brazil|2020-04-29	0.0002378344	South America
South America|hCoV-19/Brazil/MG-0218/2020|EPI ISL 470584|B.1.1.33|Brazil|2020-03-23	South America|hCoV-19/Brazil/RJ-2966/2020|EPI ISL 541367|B.1.1.33|Brazil|2020-04-29	0.0000684459	South America
South America|hCoV-19/Brazil/RJ-0247/2020|EPI ISL 470615|B.1.1.33|Brazil|2020-03-23	South America|hCoV-19/Brazil/RJ-2966/2020|EPI ISL 541367|B.1.1.33|Brazil|2020-04-29	0.0001372268	South America
South America|hCoV-19/Brazil/SP-L9-CD137/2020|EPI ISL 476484|B.1.1.33|Brazil|2020-03-23	South America|hCoV-19/Brazil/RJ-2966/2020|EPI ISL 541367|B.1.1.33|Brazil|2020-04-29	0.0001395715	South America
South America|hCoV-19/Brazil/SP-L7-CD70/2020|EPI ISL 476437|B.1.255|Brazil|2020-03-23	South America|hCoV-19/Brazil/RJ-2966/2020|EPI ISL 541367|B.1.1.33|Brazil|2020-04-29	0.0003143740	South America
South America|hCoV-19/Brazil/SP-L8-CD101/2020|EPI ISL 476450|B.1.1.33|Brazil|2020-03-23	South America|hCoV-19/Brazil/RJ-2966/2020|EPI ISL 541367|B.1.1.33|Brazil|2020-04-29	0.0000704390	South America
South America|hCoV-19/Brazil/CE-L11-CD196/2020|EPI ISL 476200|B.1.212|Brazil|2020-03-23	South America|hCoV-19/Brazil/RJ-2966/2020|EPI ISL 541367|B.1.1.33|Brazil|2020-04-29	0.0003558441	South America
South America|hCoV-19/Brazil/MA-IEC-162157/2020|EPI ISL 524797|B.1.1.33|Brazil|2020-03-24	South America|hCoV-19/Brazil/RJ-2966/2020|EPI ISL 541367|B.1.1.33|Brazil|2020-04-29	0.0000673059	South America
South America|hCoV-19/Brazil/SP-165/2020|EPI ISL 523963|B.1|Brazil|2020-03-24	South America|hCoV-19/Brazil/RJ-2966/2020|EPI ISL 541367|B.1.1.33|Brazil|2020-04-29	0.0003029680	South America
South America|hCoV-19/Peru/LIM-INS-019/2020|EPI ISL 491172|B.1.1.1|Peru|2020-03-24	South America|hCoV-19/Brazil/RJ-2966/2020|EPI ISL 541367|B.1.1.33|Brazil|2020-04-29	0.0003049638	South America
South America|hCoV-19/Peru/LIM-INS-022/2020|EPI ISL 491428|B.1.1.1|Peru|2020-03-24	South America|hCoV-19/Brazil/RJ-2966/2020|EPI ISL 541367|B.1.1.33|Brazil|2020-04-29	0.0002710729	South America
South America|hCoV-19/Brazil/SP-L7-CD72/2020|EPI ISL 476439|B.1.1.33|Brazil|2020-03-24	South America|hCoV-19/Brazil/RJ-2966/2020|EPI ISL 541367|B.1.1.33|Brazil|2020-04-29	0.0001359481	South America
South America|hCoV-19/Brazil/SP-L9-CD91/2020|EPI ISL 476490|B.1.255|Brazil|2020-03-24	South America|hCoV-19/Brazil/RJ-2966/2020|EPI ISL 541367|B.1.1.33|Brazil|2020-04-29	0.0003399569	South America
South America|hCoV-19/Brazil/SC-L16-CD314/2020|EPI ISL 476278|B.1.1.33|Brazil|2020-03-24	South America|hCoV-19/Brazil/RJ-2966/2020|EPI ISL 541367|B.1.1.33|Brazil|2020-04-29	0.0001359868	South America
South America|hCoV-19/Brazil/RJ-0248/2020|EPI ISL 470616|B.1.5|Brazil|2020-03-24	South America|hCoV-19/Brazil/RJ-2966/2020|EPI ISL 541367|B.1.1.33|Brazil|2020-04-29	0.0003081448	South America
South America|hCoV-19/Brazil/SP-L9-CD140/2020|EPI ISL 476487|B.1.1.33|Brazil|2020-03-24	South America|hCoV-19/Brazil/RJ-2966/2020|EPI ISL 541367|B.1.1.33|Brazil|2020-04-29	0.0001027170	South America
South America|hCoV-19/Brazil/SP-L9-CD139/2020|EPI ISL 476486|B.1.1.33|Brazil|2020-03-24	South America|hCoV-19/Brazil/RJ-2966/2020|EPI ISL 541367|B.1.1.33|Brazil|2020-04-29	0.0000703673	South America
South America|hCoV-19/Chile/MA-CMM-31600/2020|EPI ISL 459861|B.1|Chile|2020-03-25	South America|hCoV-19/Brazil/RJ-2966/2020|EPI ISL 541367|B.1.1.33|Brazil|2020-04-29	0.0003029679	South America
South America|hCoV-19/Brazil/SP-625/2020|EPI ISL 515528|B.1.1.33|Brazil|2020-03-25	South America|hCoV-19/Brazil/RJ-2966/2020|EPI ISL 541367|B.1.1.33|Brazil|2020-04-29	0.0000673060	South America
South America|hCoV-19/Brazil/RJ-818/2020|EPI ISL 427303|B.1.1.33|Brazil|2020-03-25	South America|hCoV-19/Brazil/RJ-2966/2020|EPI ISL 541367|B.1.1.33|Brazil|2020-04-29	0.0001009612	South America
South America|hCoV-19/Brazil/RJ-1111/2020|EPI ISL 456076|B.1.1.33|Brazil|2020-03-25	South America|hCoV-19/Brazil/RJ-2966/2020|EPI ISL 541367|B.1.1.33|Brazil|2020-04-29	0.0001009612	South America
South America|hCoV-19/Brazil/RJ-1119/2020|EPI ISL 456077|B.1.1.33|Brazil|2020-03-25	South America|hCoV-19/Brazil/RJ-2966/2020|EPI ISL 541367|B.1.1.33|Brazil|2020-04-29	0.0000673060	South America
South America|hCoV-19/Peru/LIM-INS-017/2020|EPI ISL 490316|B.1.255|Peru|2020-03-25	South America|hCoV-19/Brazil/RJ-2966/2020|EPI ISL 541367|B.1.1.33|Brazil|2020-04-29	0.0003050005	South America
South America|hCoV-19/Peru/LIM-INS-024/2020|EPI ISL 491429|A.2|Peru|2020-03-25	South America|hCoV-19/Brazil/RJ-2966/2020|EPI ISL 541367|B.1.1.33|Brazil|2020-04-29	0.0006101843	South America
South America|hCoV-19/Peru/LIM-INS-018/2020|EPI ISL 490975|B.1|Peru|2020-03-25	South America|hCoV-19/Brazil/RJ-2966/2020|EPI ISL 541367|B.1.1.33|Brazil|2020-04-29	0.0003728223	South America
South America|hCoV-19/Brazil/SP-636/2020|EPI ISL 515550|B.1.1.33|Brazil|2020-03-25	South America|hCoV-19/Brazil/RJ-2966/2020|EPI ISL 541367|B.1.1.33|Brazil|2020-04-29	0.0000673082	South America
South America|hCoV-19/Colombia/ANT-UdeA-200325-01/2020|EPI ISL 536399|B.1.5|Colombia|2020-03-25	South America|hCoV-19/Brazil/RJ-2966/2020|EPI ISL 541367|B.1.1.33|Brazil|2020-04-29	0.0002693114	South America
South America|hCoV-19/Colombia/MAG-INS-87968/2020|EPI ISL 498152|B.1|Colombia|2020-03-25	South America|hCoV-19/Brazil/RJ-2966/2020|EPI ISL 541367|B.1.1.33|Brazil|2020-04-29	0.0004040439	South America
South America|hCoV-19/Chile/AR-ISPCH-14/2020|EPI ISL 445348|B.1.255|Chile|2020-03-25	South America|hCoV-19/Brazil/RJ-2966/2020|EPI ISL 541367|B.1.1.33|Brazil|2020-04-29	0.0003029986	South America
South America|hCoV-19/Colombia/ATL-INS-88612/2020|EPI ISL 498155|B.1|Colombia|2020-03-25	South America|hCoV-19/Brazil/RJ-2966/2020|EPI ISL 541367|B.1.1.33|Brazil|2020-04-29	0.0002693226	South America
South America|hCoV-19/Uruguay/UY-NYUMC861/2020|EPI ISL 457957|B.1.1.1|Uruguay|2020-03-25	South America|hCoV-19/Brazil/RJ-2966/2020|EPI ISL 541367|B.1.1.33|Brazil|2020-04-29	0.0003061399	South America
South America|hCoV-19/Brazil/SP-L11-CD93/2020|EPI ISL 476204|B.1.1.33|Brazil|2020-03-25	South America|hCoV-19/Brazil/RJ-2966/2020|EPI ISL 541367|B.1.1.33|Brazil|2020-04-29	0.0001729249	South America
South America|hCoV-19/Brazil/RJ-0249/2020|EPI ISL 470617|B.1.1.33|Brazil|2020-03-25	South America|hCoV-19/Brazil/RJ-2966/2020|EPI ISL 541367|B.1.1.33|Brazil|2020-04-29	0.0000691343	South America
South America|hCoV-19/Brazil/RJ-872/2020|EPI ISL 427304|B.1.1.33|Brazil|2020-03-26	South America|hCoV-19/Brazil/RJ-2966/2020|EPI ISL 541367|B.1.1.33|Brazil|2020-04-29	0.0001346242	South America
South America|hCoV-19/Brazil/PR-5623/2020|EPI ISL 541346|B.1.3|Brazil|2020-03-26	South America|hCoV-19/Brazil/RJ-2966/2020|EPI ISL 541367|B.1.1.33|Brazil|2020-04-29	0.0004376706	South America
South America|hCoV-19/Colombia/CAL-GUR-0072/2020|EPI ISL 447734|A.2|Colombia|2020-03-26	South America|hCoV-19/Brazil/RJ-2966/2020|EPI ISL 541367|B.1.1.33|Brazil|2020-04-29	0.0006734982	South America
South America|hCoV-19/Colombia/VAC-GUR-0084/2020|EPI ISL 447735|B.1|Colombia|2020-03-26	South America|hCoV-19/Brazil/RJ-2966/2020|EPI ISL 541367|B.1.1.33|Brazil|2020-04-29	0.0003030088	South America
South America|hCoV-19/Colombia/VAC-GUR-0135/2020|EPI ISL 447737|B.1|Colombia|2020-03-26	South America|hCoV-19/Brazil/RJ-2966/2020|EPI ISL 541367|B.1.1.33|Brazil|2020-04-29	0.0003368880	South America
South America|hCoV-19/Colombia/BOY-INS-88871/2020|EPI ISL 498158|B|Colombia|2020-03-26	South America|hCoV-19/Brazil/RJ-2966/2020|EPI ISL 541367|B.1.1.33|Brazil|2020-04-29	0.0002356520	South America
South America|hCoV-19/Colombia/VAC-GUR-0094/2020|EPI ISL 447736|B.1|Colombia|2020-03-26	South America|hCoV-19/Brazil/RJ-2966/2020|EPI ISL 541367|B.1.1.33|Brazil|2020-04-29	0.0003381453	South America
South America|hCoV-19/Uruguay/UY-NYUMC863/2020|EPI ISL 457959|B|Uruguay|2020-03-26	South America|hCoV-19/Brazil/RJ-2966/2020|EPI ISL 541367|B.1.1.33|Brazil|2020-04-29	0.0005459930	South America
South America|hCoV-19/Brazil/SC-L17-CD322/2020|EPI ISL 476297|B.1.1.33|Brazil|2020-03-26	South America|hCoV-19/Brazil/RJ-2966/2020|EPI ISL 541367|B.1.1.33|Brazil|2020-04-29	0.0000679692	South America
South America|hCoV-19/Brazil/RJ-0250/2020|EPI ISL 470618|B.1.1.33|Brazil|2020-03-26	South America|hCoV-19/Brazil/RJ-2966/2020|EPI ISL 541367|B.1.1.33|Brazil|2020-04-29	0.0000680409	South America
South America|hCoV-19/Brazil/SP-L14-CD241/2020|EPI ISL 476245|B.1.1.33|Brazil|2020-03-26	South America|hCoV-19/Brazil/RJ-2966/2020|EPI ISL 541367|B.1.1.33|Brazil|2020-04-29	0.0000699050	South America
South America|hCoV-19/Argentina/PAIS-A0003/2020|EPI ISL 430795|B.1|Argentina|2020-03-26	South America|hCoV-19/Brazil/RJ-2966/2020|EPI ISL 541367|B.1.1.33|Brazil|2020-04-29	0.0003529579	South America
South America|hCoV-19/Argentina/PAIS-A0004/2020|EPI ISL 430796|B.1.5|Argentina|2020-03-27	South America|hCoV-19/Brazil/RJ-2966/2020|EPI ISL 541367|B.1.1.33|Brazil|2020-04-29	0.0003703364	South America
South America|hCoV-19/Argentina/PAIS-A0005/2020|EPI ISL 430797|B.1.1|Argentina|2020-03-27	South America|hCoV-19/Brazil/RJ-2966/2020|EPI ISL 541367|B.1.1.33|Brazil|2020-04-29	0.0002022406	South America
South America|hCoV-19/Chile/RM-CMM-32205/2020|EPI ISL 459859|B.1.5|Chile|2020-03-27	South America|hCoV-19/Brazil/RJ-2966/2020|EPI ISL 541367|B.1.1.33|Brazil|2020-04-29	0.0002692933	South America
South America|hCoV-19/Peru/LIM-INS-020/2020|EPI ISL 490976|B.1.1.1|Peru|2020-03-27	South America|hCoV-19/Brazil/RJ-2966/2020|EPI ISL 541367|B.1.1.33|Brazil|2020-04-29	0.0002712107	South America
South America|hCoV-19/Brazil/RJ-0251/2020|EPI ISL 470619|B.1|Brazil|2020-03-27	South America|hCoV-19/Brazil/RJ-2966/2020|EPI ISL 541367|B.1.1.33|Brazil|2020-04-29	0.0002738930	South America
South America|hCoV-19/Brazil/SP-L14-CD260/2020|EPI ISL 476256|B.1|Brazil|2020-03-27	South America|hCoV-19/Brazil/RJ-2966/2020|EPI ISL 541367|B.1.1.33|Brazil|2020-04-29	0.0002739775	South America
South America|hCoV-19/Brazil/SP-L14-CD242/2020|EPI ISL 476246|B.1.1.33|Brazil|2020-03-27	South America|hCoV-19/Brazil/RJ-2966/2020|EPI ISL 541367|B.1.1.33|Brazil|2020-04-29	0.0000685069	South America
South America|hCoV-19/Brazil/SP-L17-CD324/2020|EPI ISL 476298|B.1.1|Brazil|2020-03-27	South America|hCoV-19/Brazil/RJ-2966/2020|EPI ISL 541367|B.1.1.33|Brazil|2020-04-29	0.0002440640	South America
South America|hCoV-19/Brazil/SP-L17-CD327/2020|EPI ISL 476299|B.1.212|Brazil|2020-03-27	South America|hCoV-19/Brazil/RJ-2966/2020|EPI ISL 541367|B.1.1.33|Brazil|2020-04-29	0.0003868794	South America
South America|hCoV-19/Chile/RM-ISPCH-75/2020|EPI ISL 445371|B.1.5|Chile|2020-03-28	South America|hCoV-19/Brazil/RJ-2966/2020|EPI ISL 541367|B.1.1.33|Brazil|2020-04-29	0.0003029695	South America
South America|hCoV-19/Argentina/PAIS-A0006/2020|EPI ISL 430798|B.1.3|Argentina|2020-03-28	South America|hCoV-19/Brazil/RJ-2966/2020|EPI ISL 541367|B.1.1.33|Brazil|2020-04-29	0.0004039947	South America
South America|hCoV-19/Colombia/CUN-GUR-0454/2020|EPI ISL 447744|B.1.255|Colombia|2020-03-28	South America|hCoV-19/Brazil/RJ-2966/2020|EPI ISL 541367|B.1.1.33|Brazil|2020-04-29	0.0003029782	South America
South America|hCoV-19/Colombia/RIS-INS-87267/2020|EPI ISL 497745|B.1|Colombia|2020-03-28	South America|hCoV-19/Brazil/RJ-2966/2020|EPI ISL 541367|B.1.1.33|Brazil|2020-04-29	0.0003029884	South America
South America|hCoV-19/Brazil/SP-120/2020|EPI ISL 515521|B.1.1.33|Brazil|2020-03-28	South America|hCoV-19/Brazil/RJ-2966/2020|EPI ISL 541367|B.1.1.33|Brazil|2020-04-29	0.0000673286	South America
South America|hCoV-19/Brazil/PR-5622/2020|EPI ISL 541345|B.1|Brazil|2020-03-28	South America|hCoV-19/Brazil/RJ-2966/2020|EPI ISL 541367|B.1.1.33|Brazil|2020-04-29	0.0003372402	South America
South America|hCoV-19/Uruguay/UY-NYUMC865/2020|EPI ISL 457961|B|Uruguay|2020-03-28	South America|hCoV-19/Brazil/RJ-2966/2020|EPI ISL 541367|B.1.1.33|Brazil|2020-04-29	0.0005438591	South America
South America|hCoV-19/Uruguay/UY-NYUMC867/2020|EPI ISL 457963|B.1.1.1|Uruguay|2020-03-28	South America|hCoV-19/Brazil/RJ-2966/2020|EPI ISL 541367|B.1.1.33|Brazil|2020-04-29	0.0003057967	South America
South America|hCoV-19/Brazil/CE-L16-CD332/2020|EPI ISL 476281|B.1.1.33|Brazil|2020-03-28	South America|hCoV-19/Brazil/RJ-2966/2020|EPI ISL 541367|B.1.1.33|Brazil|2020-04-29	0.0000696325	South America
South America|hCoV-19/Brazil/SP-551/2020|EPI ISL 471554|B.1.1.33|Brazil|2020-03-29	South America|hCoV-19/Brazil/RJ-2966/2020|EPI ISL 541367|B.1.1.33|Brazil|2020-04-29	0.0000673060	South America
South America|hCoV-19/Colombia/NAR-GUR-0627/2020|EPI ISL 447749|B.1.1|Colombia|2020-03-29	South America|hCoV-19/Brazil/RJ-2966/2020|EPI ISL 541367|B.1.1.33|Brazil|2020-04-29	0.0002064941	South America
South America|hCoV-19/Argentina/PAIS-A0007/2020|EPI ISL 430799|B.1.5|Argentina|2020-03-30	South America|hCoV-19/Brazil/RJ-2966/2020|EPI ISL 541367|B.1.1.33|Brazil|2020-04-29	0.0002692932	South America
South America|hCoV-19/Chile/MA-ISPCH-17/2020|EPI ISL 445372|B.1|Chile|2020-03-30	South America|hCoV-19/Brazil/RJ-2966/2020|EPI ISL 541367|B.1.1.33|Brazil|2020-04-29	0.0003029680	South America
South America|hCoV-19/Colombia/HUI-GUR-0900/2020|EPI ISL 447752|B.1|Colombia|2020-03-30	South America|hCoV-19/Brazil/RJ-2966/2020|EPI ISL 541367|B.1.1.33|Brazil|2020-04-29	0.0004043151	South America
South America|hCoV-19/Colombia/CHO-GUR-0787/2020|EPI ISL 447750|B.1|Colombia|2020-03-30	South America|hCoV-19/Brazil/RJ-2966/2020|EPI ISL 541367|B.1.1.33|Brazil|2020-04-29	0.0003366656	South America
South America|hCoV-19/Brazil/RJ-899/2020|EPI ISL 456071|B.1.1.33|Brazil|2020-03-30	South America|hCoV-19/Brazil/RJ-2966/2020|EPI ISL 541367|B.1.1.33|Brazil|2020-04-29	0.0001346776	South America
South America|hCoV-19/Colombia/NAR-INS-94679/2020|EPI ISL 498162|A.2|Colombia|2020-03-30	South America|hCoV-19/Brazil/RJ-2966/2020|EPI ISL 541367|B.1.1.33|Brazil|2020-04-29	0.0006398306	South America
South America|hCoV-19/Colombia/ATL-INS-88712/2020|EPI ISL 498156|B.1.5|Colombia|2020-03-30	South America|hCoV-19/Brazil/RJ-2966/2020|EPI ISL 541367|B.1.1.33|Brazil|2020-04-29	0.0002693114	South America
South America|hCoV-19/Chile/VS-ISPCH-5/2020|EPI ISL 445337|B.1|Chile|2020-03-30	South America|hCoV-19/Brazil/RJ-2966/2020|EPI ISL 541367|B.1.1.33|Brazil|2020-04-29	0.0003366726	South America
South America|hCoV-19/Colombia/BOY-INS-88859/2020|EPI ISL 498157|B.1.255|Colombia|2020-03-30	South America|hCoV-19/Brazil/RJ-2966/2020|EPI ISL 541367|B.1.1.33|Brazil|2020-04-29	0.0003030088	South America
South America|hCoV-19/Colombia/BOL-INS-94411/2020|EPI ISL 498161|B.1|Colombia|2020-03-30	South America|hCoV-19/Brazil/RJ-2966/2020|EPI ISL 541367|B.1.1.33|Brazil|2020-04-29	0.0003366952	South America
South America|hCoV-19/Brazil/RJ-0252/2020|EPI ISL 470620|B.1.1.33|Brazil|2020-03-30	South America|hCoV-19/Brazil/RJ-2966/2020|EPI ISL 541367|B.1.1.33|Brazil|2020-04-29	0.0001358816	South America
South America|hCoV-19/Brazil/CE-L16-CD344/2020|EPI ISL 476288|B.1.5|Brazil|2020-03-30	South America|hCoV-19/Brazil/RJ-2966/2020|EPI ISL 541367|B.1.1.33|Brazil|2020-04-29	0.0003059711	South America
South America|hCoV-19/Brazil/CE-L16-CD346/2020|EPI ISL 476289|B.1.212|Brazil|2020-03-30	South America|hCoV-19/Brazil/RJ-2966/2020|EPI ISL 541367|B.1.1.33|Brazil|2020-04-29	0.0004080411	South America
South America|hCoV-19/Ecuador/HGSQ-USFQ-018/2020|EPI ISL 422563|B.1.1|Ecuador|2020-03-30	South America|hCoV-19/Brazil/RJ-2966/2020|EPI ISL 541367|B.1.1.33|Brazil|2020-04-29	0.0002416365	South America
South America|hCoV-19/Brazil/SP-L15-CD272/2020|EPI ISL 476265|B.1.255|Brazil|2020-03-30	South America|hCoV-19/Brazil/RJ-2966/2020|EPI ISL 541367|B.1.1.33|Brazil|2020-04-29	0.0003082379	South America
South America|hCoV-19/Brazil/SC-L16-CD350/2020|EPI ISL 476292|B.1.1.33|Brazil|2020-03-30	South America|hCoV-19/Brazil/RJ-2966/2020|EPI ISL 541367|B.1.1.33|Brazil|2020-04-29	0.0000684811	South America
South America|hCoV-19/Brazil/SP-L16-CD339/2020|EPI ISL 476286|B.1.1.33|Brazil|2020-03-30	South America|hCoV-19/Brazil/RJ-2966/2020|EPI ISL 541367|B.1.1.33|Brazil|2020-04-29	0.0000684882	South America
South America|hCoV-19/Brazil/SP-L15-CD274/2020|EPI ISL 476267|B.1.1|Brazil|2020-03-30	South America|hCoV-19/Brazil/RJ-2966/2020|EPI ISL 541367|B.1.1.33|Brazil|2020-04-29	0.0002421801	South America
South America|hCoV-19/Uruguay/UY-NYUMC866/2020|EPI ISL 457962|B.1.1.1|Uruguay|2020-03-30	South America|hCoV-19/Brazil/RJ-2966/2020|EPI ISL 541367|B.1.1.33|Brazil|2020-04-29	0.0003138354	South America
South America|hCoV-19/Brazil/SP-L15-CD283/2020|EPI ISL 476274|B.1.1.33|Brazil|2020-03-30	South America|hCoV-19/Brazil/RJ-2966/2020|EPI ISL 541367|B.1.1.33|Brazil|2020-04-29	0.0001045967	South America
South America|hCoV-19/Colombia/HUI-GUR-0920/2020|EPI ISL 447753|B.1.5|Colombia|2020-03-30	South America|hCoV-19/Brazil/RJ-2966/2020|EPI ISL 541367|B.1.1.33|Brazil|2020-04-29	0.0003159896	South America
South America|hCoV-19/Peru/ANC-INS-132/2020|EPI ISL 536529|B.1.1.1|Peru|2020-03-31	South America|hCoV-19/Brazil/RJ-2966/2020|EPI ISL 541367|B.1.1.33|Brazil|2020-04-29	0.0003029312	South America
South America|hCoV-19/Argentina/PAIS-A0009/2020|EPI ISL 430801|B.1.5|Argentina|2020-03-31	South America|hCoV-19/Brazil/RJ-2966/2020|EPI ISL 541367|B.1.1.33|Brazil|2020-04-29	0.0002692933	South America
South America|hCoV-19/Brazil/SP-122/2020|EPI ISL 515522|B.1.1.33|Brazil|2020-03-31	South America|hCoV-19/Brazil/RJ-2966/2020|EPI ISL 541367|B.1.1.33|Brazil|2020-04-29	0.0000673060	South America
South America|hCoV-19/Argentina/PAIS-A0011/2020|EPI ISL 430802|B.1.1|Argentina|2020-03-31	South America|hCoV-19/Brazil/RJ-2966/2020|EPI ISL 541367|B.1.1.33|Brazil|2020-04-29	0.0001682840	South America
South America|hCoV-19/Colombia/RIS-GUV-92087/2020|EPI ISL 447760|B.1.8|Colombia|2020-03-31	South America|hCoV-19/Brazil/RJ-2966/2020|EPI ISL 541367|B.1.1.33|Brazil|2020-04-29	0.0002693023	South America
South America|hCoV-19/Colombia/HUI-GUV-92061/2020|EPI ISL 447759|B.1.5|Colombia|2020-03-31	South America|hCoV-19/Brazil/RJ-2966/2020|EPI ISL 541367|B.1.1.33|Brazil|2020-04-29	0.0002693839	South America
South America|hCoV-19/Colombia/VAC-GUV-92034/2020|EPI ISL 447755|B.1.5|Colombia|2020-03-31	South America|hCoV-19/Brazil/RJ-2966/2020|EPI ISL 541367|B.1.1.33|Brazil|2020-04-29	0.0003705246	South America
South America|hCoV-19/Colombia/VAC-GUV-92042/2020|EPI ISL 447756|B.1.5|Colombia|2020-03-31	South America|hCoV-19/Brazil/RJ-2966/2020|EPI ISL 541367|B.1.1.33|Brazil|2020-04-29	0.0003031595	South America
South America|hCoV-19/Peru/ICA-INS-040/2020|EPI ISL 491462|B.1.1.1|Peru|2020-03-31	South America|hCoV-19/Brazil/RJ-2966/2020|EPI ISL 541367|B.1.1.33|Brazil|2020-04-29	0.0003049782	South America
South America|hCoV-19/Colombia/MAG-INS-95839/2020|EPI ISL 498166|B.1.255|Colombia|2020-03-31	South America|hCoV-19/Brazil/RJ-2966/2020|EPI ISL 541367|B.1.1.33|Brazil|2020-04-29	0.0003366769	South America
South America|hCoV-19/Colombia/CAU-INS-89002/2020|EPI ISL 498159|B.1|Colombia|2020-03-31	South America|hCoV-19/Brazil/RJ-2966/2020|EPI ISL 541367|B.1.1.33|Brazil|2020-04-29	0.0002356441	South America
South America|hCoV-19/Colombia/CES-INS-89781/2020|EPI ISL 498160|B.1.255|Colombia|2020-03-31	South America|hCoV-19/Brazil/RJ-2966/2020|EPI ISL 541367|B.1.1.33|Brazil|2020-04-29	0.0003029986	South America
South America|hCoV-19/Colombia/ANT-GUV-92256/2020|EPI ISL 447768|B.1|Colombia|2020-03-31	South America|hCoV-19/Brazil/RJ-2966/2020|EPI ISL 541367|B.1.1.33|Brazil|2020-04-29	0.0003032231	South America
South America|hCoV-19/Colombia/ANT-GUV-92146/2020|EPI ISL 447761|B|Colombia|2020-03-31	South America|hCoV-19/Brazil/RJ-2966/2020|EPI ISL 541367|B.1.1.33|Brazil|2020-04-29	0.0004048584	South America
South America|hCoV-19/Brazil/MA-L17-CD363/2020|EPI ISL 476309|B.1.1.33|Brazil|2020-03-31	South America|hCoV-19/Brazil/RJ-2966/2020|EPI ISL 541367|B.1.1.33|Brazil|2020-04-29	0.0001027170	South America
South America|hCoV-19/Brazil/BA-L17-CD359/2020|EPI ISL 476305|B.1.1.33|Brazil|2020-03-31	South America|hCoV-19/Brazil/RJ-2966/2020|EPI ISL 541367|B.1.1.33|Brazil|2020-04-29	0.0001027170	South America
South America|hCoV-19/Brazil/PR-L17-CD365/2020|EPI ISL 476311|B.1.1|Brazil|2020-03-31	South America|hCoV-19/Brazil/RJ-2966/2020|EPI ISL 541367|B.1.1.33|Brazil|2020-04-29	0.0001712167	South America
South America|hCoV-19/Brazil/SC-L17-CD372/2020|EPI ISL 476317|B.1.1.33|Brazil|2020-03-31	South America|hCoV-19/Brazil/RJ-2966/2020|EPI ISL 541367|B.1.1.33|Brazil|2020-04-29	0.0000690437	South America
South America|hCoV-19/Brazil/CE-L17-CD361/2020|EPI ISL 476307|B.1.212|Brazil|2020-03-31	South America|hCoV-19/Brazil/RJ-2966/2020|EPI ISL 541367|B.1.1.33|Brazil|2020-04-29	0.0003798564	South America
South America|hCoV-19/Brazil/SP-L17-CD357/2020|EPI ISL 476303|B.1.1.33|Brazil|2020-03-31	South America|hCoV-19/Brazil/RJ-2966/2020|EPI ISL 541367|B.1.1.33|Brazil|2020-04-29	0.0001035679	South America
South America|hCoV-19/Colombia/HUI-GUV-92060/2020|EPI ISL 447758|B.1.5|Colombia|2020-03-31	South America|hCoV-19/Brazil/RJ-2966/2020|EPI ISL 541367|B.1.1.33|Brazil|2020-04-29	0.0002806682	South America
South America|hCoV-19/Peru/CAL-INS-135/2020|EPI ISL 536530|B.1.1|Peru|2020-03-31	South America|hCoV-19/Brazil/RJ-2966/2020|EPI ISL 541367|B.1.1.33|Brazil|2020-04-29	0.0003530879	South America
South America|hCoV-19/Argentina/PAIS-A0012/2020|EPI ISL 430803|B.1.5|Argentina|2020-04-01	South America|hCoV-19/Brazil/RJ-2966/2020|EPI ISL 541367|B.1.1.33|Brazil|2020-04-29	0.0003366312	South America
South America|hCoV-19/Brazil/SP-137/2020|EPI ISL 515543|B.1.1.33|Brazil|2020-04-01	South America|hCoV-19/Brazil/RJ-2966/2020|EPI ISL 541367|B.1.1.33|Brazil|2020-04-29	0.0001009659	South America
South America|hCoV-19/Peru/LAM-INS-126/2020|EPI ISL 536524|C.14|Peru|2020-04-01	South America|hCoV-19/Brazil/RJ-2966/2020|EPI ISL 541367|B.1.1.33|Brazil|2020-04-29	0.0003366141	South America
South America|hCoV-19/Chile/RM-ISPCH-56/2020|EPI ISL 445352|B.1.1.33|Chile|2020-04-01	South America|hCoV-19/Brazil/RJ-2966/2020|EPI ISL 541367|B.1.1.33|Brazil|2020-04-29	0.0000673060	South America
South America|hCoV-19/Peru/JUN-INS-131/2020|EPI ISL 536528|B.1|Peru|2020-04-01	South America|hCoV-19/Brazil/RJ-2966/2020|EPI ISL 541367|B.1.1.33|Brazil|2020-04-29	0.0004039842	South America
South America|hCoV-19/Peru/LAM-INS-125/2020|EPI ISL 536523|C.14|Peru|2020-04-01	South America|hCoV-19/Brazil/RJ-2966/2020|EPI ISL 541367|B.1.1.33|Brazil|2020-04-29	0.0003703010	South America
South America|hCoV-19/Argentina/PAIS-A0013/2020|EPI ISL 430804|B.1.5|Argentina|2020-04-01	South America|hCoV-19/Brazil/RJ-2966/2020|EPI ISL 541367|B.1.1.33|Brazil|2020-04-29	0.0002692933	South America
South America|hCoV-19/Peru/LAM-INS-169/2020|EPI ISL 536562|B.1.1.1|Peru|2020-04-01	South America|hCoV-19/Brazil/RJ-2966/2020|EPI ISL 541367|B.1.1.33|Brazil|2020-04-29	0.0003366141	South America
South America|hCoV-19/Argentina/PAIS-A0014/2020|EPI ISL 430805|B.1.1|Argentina|2020-04-01	South America|hCoV-19/Brazil/RJ-2966/2020|EPI ISL 541367|B.1.1.33|Brazil|2020-04-29	0.0002359526	South America
South America|hCoV-19/Chile/RM-ISPCH-54/2020|EPI ISL 445350|B.1.1.1|Chile|2020-04-01	South America|hCoV-19/Brazil/RJ-2966/2020|EPI ISL 541367|B.1.1.33|Brazil|2020-04-29	0.0003029318	South America
South America|hCoV-19/Brazil/RJ-1065/2020|EPI ISL 456074|B.1.1.33|Brazil|2020-04-01	South America|hCoV-19/Brazil/RJ-2966/2020|EPI ISL 541367|B.1.1.33|Brazil|2020-04-29	0.0001009612	South America
South America|hCoV-19/Brazil/RJ-1056/2020|EPI ISL 456072|B.1.1.33|Brazil|2020-04-01	South America|hCoV-19/Brazil/RJ-2966/2020|EPI ISL 541367|B.1.1.33|Brazil|2020-04-29	0.0000673060	South America
South America|hCoV-19/Colombia/MAG-GVI-93457/2020|EPI ISL 447778|B.1.255|Colombia|2020-04-01	South America|hCoV-19/Brazil/RJ-2966/2020|EPI ISL 541367|B.1.1.33|Brazil|2020-04-29	0.0003366656	South America
South America|hCoV-19/Colombia/VAC-GVI-93366/2020|EPI ISL 447774|B.1|Colombia|2020-04-01	South America|hCoV-19/Brazil/RJ-2966/2020|EPI ISL 541367|B.1.1.33|Brazil|2020-04-29	0.0003030700	South America
South America|hCoV-19/Colombia/ANT-GUV-92250/2020|EPI ISL 447766|B.1|Colombia|2020-04-01	South America|hCoV-19/Brazil/RJ-2966/2020|EPI ISL 541367|B.1.1.33|Brazil|2020-04-29	0.0003030700	South America
South America|hCoV-19/Colombia/VAC-GVI-93467/2020|EPI ISL 447779|B.1.1|Colombia|2020-04-01	South America|hCoV-19/Brazil/RJ-2966/2020|EPI ISL 541367|B.1.1.33|Brazil|2020-04-29	0.0001683328	South America
South America|hCoV-19/Colombia/MAG-GVI-93450/2020|EPI ISL 447777|B.1.255|Colombia|2020-04-01	South America|hCoV-19/Brazil/RJ-2966/2020|EPI ISL 541367|B.1.1.33|Brazil|2020-04-29	0.0003031516	South America
South America|hCoV-19/Colombia/VAC-GVI-93470/2020|EPI ISL 447780|B.1|Colombia|2020-04-01	South America|hCoV-19/Brazil/RJ-2966/2020|EPI ISL 541367|B.1.1.33|Brazil|2020-04-29	0.0003369649	South America
South America|hCoV-19/Colombia/VAC-GVI-93381/2020|EPI ISL 447775|B.1|Colombia|2020-04-01	South America|hCoV-19/Brazil/RJ-2966/2020|EPI ISL 541367|B.1.1.33|Brazil|2020-04-29	0.0003032742	South America
South America|hCoV-19/Peru/LAM-INS-034/2020|EPI ISL 491459|C.14|Peru|2020-04-01	South America|hCoV-19/Brazil/RJ-2966/2020|EPI ISL 541367|B.1.1.33|Brazil|2020-04-29	0.0003388722	South America
South America|hCoV-19/Peru/LIM-INS-060/2020|EPI ISL 524473|B.1.1|Peru|2020-04-01	South America|hCoV-19/Brazil/RJ-2966/2020|EPI ISL 541367|B.1.1.33|Brazil|2020-04-29	0.0002032999	South America
South America|hCoV-19/Peru/LAM-INS-038/2020|EPI ISL 491461|C.14|Peru|2020-04-01	South America|hCoV-19/Brazil/RJ-2966/2020|EPI ISL 541367|B.1.1.33|Brazil|2020-04-29	0.0003727852	South America
South America|hCoV-19/Peru/LAM-INS-035/2020|EPI ISL 491460|B.1.1.1|Peru|2020-04-01	South America|hCoV-19/Brazil/RJ-2966/2020|EPI ISL 541367|B.1.1.33|Brazil|2020-04-29	0.0003388722	South America
South America|hCoV-19/Peru/CAJ-INS-057/2020|EPI ISL 517713|B.1.1.1|Peru|2020-04-01	South America|hCoV-19/Brazil/RJ-2966/2020|EPI ISL 541367|B.1.1.33|Brazil|2020-04-29	0.0003049782	South America
South America|hCoV-19/Chile/RM-ISPCH-53/2020|EPI ISL 449800|B.1.5|Chile|2020-04-01	South America|hCoV-19/Brazil/RJ-2966/2020|EPI ISL 541367|B.1.1.33|Brazil|2020-04-29	0.0006737219	South America
South America|hCoV-19/Brazil/RJ-1058/2020|EPI ISL 456073|B.1.1.33|Brazil|2020-04-01	South America|hCoV-19/Brazil/RJ-2966/2020|EPI ISL 541367|B.1.1.33|Brazil|2020-04-29	0.0001010033	South America
South America|hCoV-19/Colombia/VAC-GVI-93352/2020|EPI ISL 447771|B.1|Colombia|2020-04-01	South America|hCoV-19/Brazil/RJ-2966/2020|EPI ISL 541367|B.1.1.33|Brazil|2020-04-29	0.0003031006	South America
South America|hCoV-19/Colombia/COR-INS-95319/2020|EPI ISL 498163|B.1|Colombia|2020-04-01	South America|hCoV-19/Brazil/RJ-2966/2020|EPI ISL 541367|B.1.1.33|Brazil|2020-04-29	0.0002356520	South America
South America|hCoV-19/Colombia/VAC-INS-96183/2020|EPI ISL 456147|B.1|Colombia|2020-04-01	South America|hCoV-19/Brazil/RJ-2966/2020|EPI ISL 541367|B.1.1.33|Brazil|2020-04-29	0.0003368357	South America
South America|hCoV-19/Colombia/VAC-INS-96176/2020|EPI ISL 456152|B|Colombia|2020-04-01	South America|hCoV-19/Brazil/RJ-2966/2020|EPI ISL 541367|B.1.1.33|Brazil|2020-04-29	0.0005394619	South America
South America|hCoV-19/Peru/JUN-INS-127/2020|EPI ISL 536525|B.1|Peru|2020-04-01	South America|hCoV-19/Brazil/RJ-2966/2020|EPI ISL 541367|B.1.1.33|Brazil|2020-04-29	0.0002703016	South America
South America|hCoV-19/Colombia/ANT-GUV-92252/2020|EPI ISL 447767|B|Colombia|2020-04-01	South America|hCoV-19/Brazil/RJ-2966/2020|EPI ISL 541367|B.1.1.33|Brazil|2020-04-29	0.0005080434	South America
South America|hCoV-19/Colombia/CUN-GVI-93301/2020|EPI ISL 447769|B.1.255|Colombia|2020-04-01	South America|hCoV-19/Brazil/RJ-2966/2020|EPI ISL 541367|B.1.1.33|Brazil|2020-04-29	0.0003727319	South America
South America|hCoV-19/Peru/LAM-INS-170/2020|EPI ISL 536563|B.1.1.1|Peru|2020-04-01	South America|hCoV-19/Brazil/RJ-2966/2020|EPI ISL 541367|B.1.1.33|Brazil|2020-04-29	0.0003721772	South America
South America|hCoV-19/Peru/LAM-INS-171/2020|EPI ISL 536564|B.1.5|Peru|2020-04-01	South America|hCoV-19/Brazil/RJ-2966/2020|EPI ISL 541367|B.1.1.33|Brazil|2020-04-29	0.0004410394	South America
South America|hCoV-19/Brazil/PA-0227/2020|EPI ISL 470601|B.1.1.33|Brazil|2020-04-01	South America|hCoV-19/Brazil/RJ-2966/2020|EPI ISL 541367|B.1.1.33|Brazil|2020-04-29	0.0001368895	South America
South America|hCoV-19/Brazil/SC-L19-CD399/2020|EPI ISL 476324|B.1.1.33|Brazil|2020-04-01	South America|hCoV-19/Brazil/RJ-2966/2020|EPI ISL 541367|B.1.1.33|Brazil|2020-04-29	0.0000684389	South America
South America|hCoV-19/Brazil/SP-L19-CD391/2020|EPI ISL 476320|B.1.212|Brazil|2020-04-01	South America|hCoV-19/Brazil/RJ-2966/2020|EPI ISL 541367|B.1.1.33|Brazil|2020-04-29	0.0003422907	South America
South America|hCoV-19/Brazil/RS-L19-CD390/2020|EPI ISL 476319|B.1.1.33|Brazil|2020-04-01	South America|hCoV-19/Brazil/RJ-2966/2020|EPI ISL 541367|B.1.1.33|Brazil|2020-04-29	0.0001368887	South America
South America|hCoV-19/Brazil/PA-0229/2020|EPI ISL 470603|B.1.1.1|Brazil|2020-04-01	South America|hCoV-19/Brazil/RJ-2966/2020|EPI ISL 541367|B.1.1.33|Brazil|2020-04-29	0.0003080572	South America
South America|hCoV-19/Brazil/RJ-0254/2020|EPI ISL 470622|B.39|Brazil|2020-04-01	South America|hCoV-19/Brazil/RJ-2966/2020|EPI ISL 541367|B.1.1.33|Brazil|2020-04-29	0.0005821121	South America
South America|hCoV-19/Brazil/AM-0201/2020|EPI ISL 470568|B.1|Brazil|2020-04-01	South America|hCoV-19/Brazil/RJ-2966/2020|EPI ISL 541367|B.1.1.33|Brazil|2020-04-29	0.0003424403	South America
South America|hCoV-19/Peru/JUN-INS-128/2020|EPI ISL 536526|B.1.5|Peru|2020-04-01	South America|hCoV-19/Brazil/RJ-2966/2020|EPI ISL 541367|B.1.1.33|Brazil|2020-04-29	0.0004109403	South America
South America|hCoV-19/Colombia/un-CIAT-01/2020|EPI ISL 445085|B.1|Colombia|2020-04-02	South America|hCoV-19/Brazil/RJ-2966/2020|EPI ISL 541367|B.1.1.33|Brazil|2020-04-29	0.0003366541	South America
South America|hCoV-19/Argentina/PAIS-A0016/2020|EPI ISL 430807|B.1.1|Argentina|2020-04-02	South America|hCoV-19/Brazil/RJ-2966/2020|EPI ISL 541367|B.1.1.33|Brazil|2020-04-29	0.0002019411	South America
South America|hCoV-19/Brazil/SP-124/2020|EPI ISL 515523|B.1.1.33|Brazil|2020-04-02	South America|hCoV-19/Brazil/RJ-2966/2020|EPI ISL 541367|B.1.1.33|Brazil|2020-04-29	0.0000673060	South America
South America|hCoV-19/Brazil/RJ-1595/2020|EPI ISL 467346|B.39|Brazil|2020-04-02	South America|hCoV-19/Brazil/RJ-2966/2020|EPI ISL 541367|B.1.1.33|Brazil|2020-04-29	0.0007746047	South America
South America|hCoV-19/Brazil/RJ-1100/2020|EPI ISL 456075|B.1.1.33|Brazil|2020-04-02	South America|hCoV-19/Brazil/RJ-2966/2020|EPI ISL 541367|B.1.1.33|Brazil|2020-04-29	0.0001009612	South America
South America|hCoV-19/Brazil/RJ-1574/2020|EPI ISL 467345|B.1.1.33|Brazil|2020-04-02	South America|hCoV-19/Brazil/RJ-2966/2020|EPI ISL 541367|B.1.1.33|Brazil|2020-04-29	0.0001009612	South America
South America|hCoV-19/Brazil/RJ-1555/2020|EPI ISL 467344|B.39|Brazil|2020-04-02	South America|hCoV-19/Brazil/RJ-2966/2020|EPI ISL 541367|B.1.1.33|Brazil|2020-04-29	0.0006398341	South America
South America|hCoV-19/Colombia/VAC-GVI-93511/2020|EPI ISL 447785|B.1|Colombia|2020-04-02	South America|hCoV-19/Brazil/RJ-2966/2020|EPI ISL 541367|B.1.1.33|Brazil|2020-04-29	0.0003030700	South America
South America|hCoV-19/Brazil/RJ-1600/2020|EPI ISL 456082|B.1.1.33|Brazil|2020-04-02	South America|hCoV-19/Brazil/RJ-2966/2020|EPI ISL 541367|B.1.1.33|Brazil|2020-04-29	0.0001009999	South America
South America|hCoV-19/Peru/LOR-INS-058/2020|EPI ISL 514317|B.1.1|Peru|2020-04-02	South America|hCoV-19/Brazil/RJ-2966/2020|EPI ISL 541367|B.1.1.33|Brazil|2020-04-29	0.0001694048	South America
South America|hCoV-19/Chile/RM-ISPCH-57/2020|EPI ISL 445353|B.1.1|Chile|2020-04-02	South America|hCoV-19/Brazil/RJ-2966/2020|EPI ISL 541367|B.1.1.33|Brazil|2020-04-29	0.0001682897	South America
South America|hCoV-19/Chile/RM-ISPCH-55/2020|EPI ISL 445351|B.40|Chile|2020-04-02	South America|hCoV-19/Brazil/RJ-2966/2020|EPI ISL 541367|B.1.1.33|Brazil|2020-04-29	0.0006061576	South America
South America|hCoV-19/Venezuela/VEN-89312/2020|EPI ISL 476702|B.1.1|Venezuela|2020-04-02	South America|hCoV-19/Brazil/RJ-2966/2020|EPI ISL 541367|B.1.1.33|Brazil|2020-04-29	0.0001690028	South America
South America|hCoV-19/Brazil/RJ-0255/2020|EPI ISL 470623|B.1.1.33|Brazil|2020-04-02	South America|hCoV-19/Brazil/RJ-2966/2020|EPI ISL 541367|B.1.1.33|Brazil|2020-04-29	0.0001019111	South America
South America|hCoV-19/Brazil/AM-0203/2020|EPI ISL 470570|B.1.1.33|Brazil|2020-04-02	South America|hCoV-19/Brazil/RJ-2966/2020|EPI ISL 541367|B.1.1.33|Brazil|2020-04-29	0.0001368859	South America
South America|hCoV-19/Brazil/GO-L19-CD413/2020|EPI ISL 476336|B.1.5|Brazil|2020-04-02	South America|hCoV-19/Brazil/RJ-2966/2020|EPI ISL 541367|B.1.1.33|Brazil|2020-04-29	0.0003080709	South America
South America|hCoV-19/Brazil/MA-L19-CD403/2020|EPI ISL 476327|B.1.1.33|Brazil|2020-04-02	South America|hCoV-19/Brazil/RJ-2966/2020|EPI ISL 541367|B.1.1.33|Brazil|2020-04-29	0.0001026656	South America
South America|hCoV-19/Brazil/CE-L19-CD408/2020|EPI ISL 476331|B.1.212|Brazil|2020-04-02	South America|hCoV-19/Brazil/RJ-2966/2020|EPI ISL 541367|B.1.1.33|Brazil|2020-04-29	0.0003423024	South America
South America|hCoV-19/Brazil/CE-0206/2020|EPI ISL 470573|B.1.212|Brazil|2020-04-02	South America|hCoV-19/Brazil/RJ-2966/2020|EPI ISL 541367|B.1.1.33|Brazil|2020-04-29	0.0003774166	South America
South America|hCoV-19/Brazil/RS-L19-CD412/2020|EPI ISL 476335|B.1.1.33|Brazil|2020-04-02	South America|hCoV-19/Brazil/RJ-2966/2020|EPI ISL 541367|B.1.1.33|Brazil|2020-04-29	0.0000690079	South America
South America|hCoV-19/Brazil/MA-L19-CD407/2020|EPI ISL 476330|B.1.1.33|Brazil|2020-04-02	South America|hCoV-19/Brazil/RJ-2966/2020|EPI ISL 541367|B.1.1.33|Brazil|2020-04-29	0.0001037088	South America
South America|hCoV-19/Brazil/PA-0232/2020|EPI ISL 470606|B.1.1.33|Brazil|2020-04-02	South America|hCoV-19/Brazil/RJ-2966/2020|EPI ISL 541367|B.1.1.33|Brazil|2020-04-29	0.0001037146	South America
South America|hCoV-19/Brazil/AM-0204/2020|EPI ISL 470571|B.1|Brazil|2020-04-02	South America|hCoV-19/Brazil/RJ-2966/2020|EPI ISL 541367|B.1.1.33|Brazil|2020-04-29	0.0003139042	South America
South America|hCoV-19/Brazil/SP-L20-CD416/2020|EPI ISL 476351|B.1.1.33|Brazil|2020-04-02	South America|hCoV-19/Brazil/RJ-2966/2020|EPI ISL 541367|B.1.1.33|Brazil|2020-04-29	0.0001045858	South America
South America|hCoV-19/Brazil/GO-L19-CD410/2020|EPI ISL 476333|B.1.5|Brazil|2020-04-02	South America|hCoV-19/Brazil/RJ-2966/2020|EPI ISL 541367|B.1.1.33|Brazil|2020-04-29	0.0002790896	South America
South America|hCoV-19/Brazil/SP-L22-CD475/2020|EPI ISL 476374|B.1.1.33|Brazil|2020-04-02	South America|hCoV-19/Brazil/RJ-2966/2020|EPI ISL 541367|B.1.1.33|Brazil|2020-04-29	0.0001046514	South America
South America|hCoV-19/Colombia/VAC-GVI-93476/2020|EPI ISL 447782|B.1|Colombia|2020-04-02	South America|hCoV-19/Brazil/RJ-2966/2020|EPI ISL 541367|B.1.1.33|Brazil|2020-04-29	0.0003155863	South America
South America|hCoV-19/Colombia/VAC-GVI-93496/2020|EPI ISL 447784|B.1|Colombia|2020-04-02	South America|hCoV-19/Brazil/RJ-2966/2020|EPI ISL 541367|B.1.1.33|Brazil|2020-04-29	0.0003165627	South America
South America|hCoV-19/Brazil/AP-IEC-162620/2020|EPI ISL 524792|B.1.1.33|Brazil|2020-04-03	South America|hCoV-19/Brazil/RJ-2966/2020|EPI ISL 541367|B.1.1.33|Brazil|2020-04-29	0.0001009612	South America
South America|hCoV-19/Brazil/SP-177/2020|EPI ISL 523973|B.1.1.33|Brazil|2020-04-03	South America|hCoV-19/Brazil/RJ-2966/2020|EPI ISL 541367|B.1.1.33|Brazil|2020-04-29	0.0001346179	South America
South America|hCoV-19/Argentina/PAIS-A0017/2020|EPI ISL 430808|B.1.1.1|Argentina|2020-04-03	South America|hCoV-19/Brazil/RJ-2966/2020|EPI ISL 541367|B.1.1.33|Brazil|2020-04-29	0.0003366298	South America
South America|hCoV-19/Brazil/AP-IEC-162741/2020|EPI ISL 458138|B.1.1.33|Brazil|2020-04-03	South America|hCoV-19/Brazil/RJ-2966/2020|EPI ISL 541367|B.1.1.33|Brazil|2020-04-29	0.0001346179	South America
South America|hCoV-19/Colombia/VAC-GVI-93534/2020|EPI ISL 447786|B.1|Colombia|2020-04-03	South America|hCoV-19/Brazil/RJ-2966/2020|EPI ISL 541367|B.1.1.33|Brazil|2020-04-29	0.0003029680	South America
South America|hCoV-19/Colombia/VAC-GVI-93538/2020|EPI ISL 447790|B.1|Colombia|2020-04-03	South America|hCoV-19/Brazil/RJ-2966/2020|EPI ISL 541367|B.1.1.33|Brazil|2020-04-29	0.0003704699	South America
South America|hCoV-19/Colombia/VAC-GVI-93537/2020|EPI ISL 447789|B.1.1|Colombia|2020-04-03	South America|hCoV-19/Brazil/RJ-2966/2020|EPI ISL 541367|B.1.1.33|Brazil|2020-04-29	0.0002693504	South America
South America|hCoV-19/Brazil/RJ-1402/2020|EPI ISL 456079|B.1.1.33|Brazil|2020-04-03	South America|hCoV-19/Brazil/RJ-2966/2020|EPI ISL 541367|B.1.1.33|Brazil|2020-04-29	0.0001009952	South America
South America|hCoV-19/Colombia/VAC-GVI-97210/2020|EPI ISL 447794|B.1.1|Colombia|2020-04-03	South America|hCoV-19/Brazil/RJ-2966/2020|EPI ISL 541367|B.1.1.33|Brazil|2020-04-29	0.0002020347	South America
South America|hCoV-19/Colombia/VAC-GVI-97203/2020|EPI ISL 447793|B.1|Colombia|2020-04-03	South America|hCoV-19/Brazil/RJ-2966/2020|EPI ISL 541367|B.1.1.33|Brazil|2020-04-29	0.0003031414	South America
South America|hCoV-19/Colombia/VAC-GVI-97161/2020|EPI ISL 447791|B.1|Colombia|2020-04-03	South America|hCoV-19/Brazil/RJ-2966/2020|EPI ISL 541367|B.1.1.33|Brazil|2020-04-29	0.0003032742	South America
South America|hCoV-19/Chile/RM-ISPCH-76/2020|EPI ISL 445373|B.1.1.33|Chile|2020-04-03	South America|hCoV-19/Brazil/RJ-2966/2020|EPI ISL 541367|B.1.1.33|Brazil|2020-04-29	0.0001009680	South America
South America|hCoV-19/Colombia/CUN-INS-96791/2020|EPI ISL 498167|B.1|Colombia|2020-04-03	South America|hCoV-19/Brazil/RJ-2966/2020|EPI ISL 541367|B.1.1.33|Brazil|2020-04-29	0.0002356520	South America
South America|hCoV-19/Colombia/VAC-GVI-97181/2020|EPI ISL 447792|B.1.255|Colombia|2020-04-03	South America|hCoV-19/Brazil/RJ-2966/2020|EPI ISL 541367|B.1.1.33|Brazil|2020-04-29	0.0004378623	South America
South America|hCoV-19/Brazil/RJ-0256/2020|EPI ISL 470624|B.1.1.33|Brazil|2020-04-03	South America|hCoV-19/Brazil/RJ-2966/2020|EPI ISL 541367|B.1.1.33|Brazil|2020-04-29	0.0001698639	South America
South America|hCoV-19/Brazil/MG-0219/2020|EPI ISL 470585|B.1.1.33|Brazil|2020-04-03	South America|hCoV-19/Brazil/RJ-2966/2020|EPI ISL 541367|B.1.1.33|Brazil|2020-04-29	0.0000684366	South America
South America|hCoV-19/Brazil/SP-L19-CD409/2020|EPI ISL 476332|B.1.1.33|Brazil|2020-04-03	South America|hCoV-19/Brazil/RJ-2966/2020|EPI ISL 541367|B.1.1.33|Brazil|2020-04-29	0.0001026607	South America
South America|hCoV-19/Brazil/SP-L20-CD415/2020|EPI ISL 476350|B.1.1.33|Brazil|2020-04-03	South America|hCoV-19/Brazil/RJ-2966/2020|EPI ISL 541367|B.1.1.33|Brazil|2020-04-29	0.0001026642	South America
South America|hCoV-19/Brazil/GO-0209/2020|EPI ISL 470576|B.1.5|Brazil|2020-04-03	South America|hCoV-19/Brazil/RJ-2966/2020|EPI ISL 541367|B.1.1.33|Brazil|2020-04-29	0.0002738555	South America
South America|hCoV-19/Brazil/PE-L20-CD432/2020|EPI ISL 476359|B.1.1|Brazil|2020-04-03	South America|hCoV-19/Brazil/RJ-2966/2020|EPI ISL 541367|B.1.1.33|Brazil|2020-04-29	0.0001369075	South America
South America|hCoV-19/Brazil/PA-0237/2020|EPI ISL 470611|B.1.1.33|Brazil|2020-04-03	South America|hCoV-19/Brazil/RJ-2966/2020|EPI ISL 541367|B.1.1.33|Brazil|2020-04-29	0.0001382798	South America
South America|hCoV-19/Brazil/PA-0235/2020|EPI ISL 470609|B.1.1.33|Brazil|2020-04-03	South America|hCoV-19/Brazil/RJ-2966/2020|EPI ISL 541367|B.1.1.33|Brazil|2020-04-29	0.0001037146	South America
South America|hCoV-19/Brazil/SP-L1-CAMPI8/2020|EPI ISL 476170|B.1.1.33|Brazil|2020-04-03	South America|hCoV-19/Brazil/RJ-2966/2020|EPI ISL 541367|B.1.1.33|Brazil|2020-04-29	0.0000697077	South America
South America|hCoV-19/Brazil/SP-L20-CD418/2020|EPI ISL 476352|B.1.1.33|Brazil|2020-04-03	South America|hCoV-19/Brazil/RJ-2966/2020|EPI ISL 541367|B.1.1.33|Brazil|2020-04-29	0.0001400564	South America
South America|hCoV-19/Brazil/SP-131/2020|EPI ISL 471543|B.1.5|Brazil|2020-04-04	South America|hCoV-19/Brazil/RJ-2966/2020|EPI ISL 541367|B.1.1.33|Brazil|2020-04-29	0.0003029757	South America
South America|hCoV-19/Chile/RM-ISPCH-79/2020|EPI ISL 445376|B.1|Chile|2020-04-04	South America|hCoV-19/Brazil/RJ-2966/2020|EPI ISL 541367|B.1.1.33|Brazil|2020-04-29	0.0004376728	South America
South America|hCoV-19/Chile/RM-ISPCH-78/2020|EPI ISL 445375|B.1.1.1|Chile|2020-04-04	South America|hCoV-19/Brazil/RJ-2966/2020|EPI ISL 541367|B.1.1.33|Brazil|2020-04-29	0.0003029318	South America
South America|hCoV-19/Colombia/CUN-GVI-97718/2020|EPI ISL 447800|B.1.255|Colombia|2020-04-04	South America|hCoV-19/Brazil/RJ-2966/2020|EPI ISL 541367|B.1.1.33|Brazil|2020-04-29	0.0003029782	South America
South America|hCoV-19/Colombia/NAR-GVI-97417/2020|EPI ISL 447798|B.1.1|Colombia|2020-04-04	South America|hCoV-19/Brazil/RJ-2966/2020|EPI ISL 541367|B.1.1.33|Brazil|2020-04-29	0.0001682818	South America
South America|hCoV-19/Brazil/RJ-1830/2020|EPI ISL 541349|B.1.1.33|Brazil|2020-04-04	South America|hCoV-19/Brazil/RJ-2966/2020|EPI ISL 541367|B.1.1.33|Brazil|2020-04-29	0.0001346242	South America
South America|hCoV-19/Colombia/VAC-GVI-97321/2020|EPI ISL 447796|B.1.1|Colombia|2020-04-04	South America|hCoV-19/Brazil/RJ-2966/2020|EPI ISL 541367|B.1.1.33|Brazil|2020-04-29	0.0001683258	South America
South America|hCoV-19/Colombia/VAC-GVI-97212/2020|EPI ISL 447795|B.1|Colombia|2020-04-04	South America|hCoV-19/Brazil/RJ-2966/2020|EPI ISL 541367|B.1.1.33|Brazil|2020-04-29	0.0003703826	South America
South America|hCoV-19/Colombia/MET-GVI-97782/2020|EPI ISL 447803|B.1.1|Colombia|2020-04-04	South America|hCoV-19/Brazil/RJ-2966/2020|EPI ISL 541367|B.1.1.33|Brazil|2020-04-29	0.0002019887	South America
South America|hCoV-19/Colombia/MET-GVI-97769/2020|EPI ISL 447802|B.1.1|Colombia|2020-04-04	South America|hCoV-19/Brazil/RJ-2966/2020|EPI ISL 541367|B.1.1.33|Brazil|2020-04-29	0.0001346542	South America
South America|hCoV-19/Colombia/RIS-GVI-98006/2020|EPI ISL 447809|B.1.3|Colombia|2020-04-04	South America|hCoV-19/Brazil/RJ-2966/2020|EPI ISL 541367|B.1.1.33|Brazil|2020-04-29	0.0004378271	South America
South America|hCoV-19/Colombia/BOY-GVI-97349/2020|EPI ISL 447797|B.1.255|Colombia|2020-04-04	South America|hCoV-19/Brazil/RJ-2966/2020|EPI ISL 541367|B.1.1.33|Brazil|2020-04-29	0.0003704228	South America
South America|hCoV-19/Colombia/MET-GVI-97783/2020|EPI ISL 447804|B.1.1|Colombia|2020-04-04	South America|hCoV-19/Brazil/RJ-2966/2020|EPI ISL 541367|B.1.1.33|Brazil|2020-04-29	0.0002020091	South America
South America|hCoV-19/Chile/RM-ISPCH-77/2020|EPI ISL 445374|B.1.1.1|Chile|2020-04-04	South America|hCoV-19/Brazil/RJ-2966/2020|EPI ISL 541367|B.1.1.33|Brazil|2020-04-29	0.0003029420	South America
South America|hCoV-19/Chile/BI-ISPCH-4/2020|EPI ISL 445378|B.1.1|Chile|2020-04-04	South America|hCoV-19/Brazil/RJ-2966/2020|EPI ISL 541367|B.1.1.33|Brazil|2020-04-29	0.0001682862	South America
South America|hCoV-19/Brazil/RJ-1862/2020|EPI ISL 541350|B.1.1.33|Brazil|2020-04-04	South America|hCoV-19/Brazil/RJ-2966/2020|EPI ISL 541367|B.1.1.33|Brazil|2020-04-29	0.0001009727	South America
South America|hCoV-19/Brazil/RJ-1783/2020|EPI ISL 541347|B.1.1.33|Brazil|2020-04-04	South America|hCoV-19/Brazil/RJ-2966/2020|EPI ISL 541367|B.1.1.33|Brazil|2020-04-29	0.0001010939	South America
South America|hCoV-19/Argentina/PAIS-A0018/2020|EPI ISL 430809|B.1.1.1|Argentina|2020-04-04	South America|hCoV-19/Brazil/RJ-2966/2020|EPI ISL 541367|B.1.1.33|Brazil|2020-04-29	0.0003372156	South America
South America|hCoV-19/Brazil/MG-0220/2020|EPI ISL 470586|B.1.1.33|Brazil|2020-04-04	South America|hCoV-19/Brazil/RJ-2966/2020|EPI ISL 541367|B.1.1.33|Brazil|2020-04-29	0.0001711076	South America
South America|hCoV-19/Brazil/GO-0210/2020|EPI ISL 470577|B.1.1.33|Brazil|2020-04-04	South America|hCoV-19/Brazil/RJ-2966/2020|EPI ISL 541367|B.1.1.33|Brazil|2020-04-29	0.0000684413	South America
South America|hCoV-19/Chile/RM-ISPCH-74/2020|EPI ISL 445370|B.1.1.33|Chile|2020-04-05	South America|hCoV-19/Brazil/RJ-2966/2020|EPI ISL 541367|B.1.1.33|Brazil|2020-04-29	0.0000673060	South America
South America|hCoV-19/Chile/RM-ISPCH-80/2020|EPI ISL 445377|B.1.1|Chile|2020-04-05	South America|hCoV-19/Brazil/RJ-2966/2020|EPI ISL 541367|B.1.1.33|Brazil|2020-04-29	0.0001682762	South America
South America|hCoV-19/Brazil/RJ-1870/2020|EPI ISL 541351|B.1|Brazil|2020-04-05	South America|hCoV-19/Brazil/RJ-2966/2020|EPI ISL 541367|B.1.1.33|Brazil|2020-04-29	0.0002693477	South America
South America|hCoV-19/Colombia/RIS-GVI-98011/2020|EPI ISL 447810|B.1.3|Colombia|2020-04-05	South America|hCoV-19/Brazil/RJ-2966/2020|EPI ISL 541367|B.1.1.33|Brazil|2020-04-29	0.0004714653	South America
South America|hCoV-19/Colombia/CUN-GVI-98087/2020|EPI ISL 447812|B.1.255|Colombia|2020-04-05	South America|hCoV-19/Brazil/RJ-2966/2020|EPI ISL 541367|B.1.1.33|Brazil|2020-04-29	0.0003030292	South America
South America|hCoV-19/Colombia/CUN-GVI-98290/2020|EPI ISL 447813|B.1.255|Colombia|2020-04-05	South America|hCoV-19/Brazil/RJ-2966/2020|EPI ISL 541367|B.1.1.33|Brazil|2020-04-29	0.0004041329	South America
South America|hCoV-19/Brazil/SP-L22-CD487/2020|EPI ISL 476383|B.1.1.33|Brazil|2020-04-05	South America|hCoV-19/Brazil/RJ-2966/2020|EPI ISL 541367|B.1.1.33|Brazil|2020-04-29	0.0000684366	South America
South America|hCoV-19/Colombia/HUI-GVI-98032/2020|EPI ISL 447811|B.1.5|Colombia|2020-04-05	South America|hCoV-19/Brazil/RJ-2966/2020|EPI ISL 541367|B.1.1.33|Brazil|2020-04-29	0.0002438852	South America
South America|hCoV-19/Brazil/MG-0221/2020|EPI ISL 470587|B.1.1.33|Brazil|2020-04-05	South America|hCoV-19/Brazil/RJ-2966/2020|EPI ISL 541367|B.1.1.33|Brazil|2020-04-29	0.0001394390	South America
South America|hCoV-19/Brazil/MA-IEC-163069/2020|EPI ISL 458149|B.1.1.33|Brazil|2020-04-06	South America|hCoV-19/Brazil/RJ-2966/2020|EPI ISL 541367|B.1.1.33|Brazil|2020-04-29	0.0002019410	South America
South America|hCoV-19/Brazil/RJ-1466/2020|EPI ISL 456081|B.1.1.33|Brazil|2020-04-06	South America|hCoV-19/Brazil/RJ-2966/2020|EPI ISL 541367|B.1.1.33|Brazil|2020-04-29	0.0000673286	South America
South America|hCoV-19/Brazil/RJ-1464/2020|EPI ISL 456080|B.1.1.33|Brazil|2020-04-06	South America|hCoV-19/Brazil/RJ-2966/2020|EPI ISL 541367|B.1.1.33|Brazil|2020-04-29	0.0001009978	South America
South America|hCoV-19/Chile/RM-ISPCH-73/2020|EPI ISL 445369|B.1.1.33|Chile|2020-04-06	South America|hCoV-19/Brazil/RJ-2966/2020|EPI ISL 541367|B.1.1.33|Brazil|2020-04-29	0.0001009646	South America
South America|hCoV-19/Brazil/RJ-1798/2020|EPI ISL 541348|B.1.1.33|Brazil|2020-04-06	South America|hCoV-19/Brazil/RJ-2966/2020|EPI ISL 541367|B.1.1.33|Brazil|2020-04-29	0.0001009646	South America
South America|hCoV-19/Brazil/PE-IAM215/2020|EPI ISL 500471|B.1.1|Brazil|2020-04-06	South America|hCoV-19/Brazil/RJ-2966/2020|EPI ISL 541367|B.1.1.33|Brazil|2020-04-29	0.0002038204	South America
South America|hCoV-19/Brazil/RJ-0257/2020|EPI ISL 470625|B.1.1.33|Brazil|2020-04-06	South America|hCoV-19/Brazil/RJ-2966/2020|EPI ISL 541367|B.1.1.33|Brazil|2020-04-29	0.0000679345	South America
South America|hCoV-19/Colombia/SAN-INS-94514/2020|EPI ISL 456156|B.1.1|Colombia|2020-04-06	South America|hCoV-19/Brazil/RJ-2966/2020|EPI ISL 541367|B.1.1.33|Brazil|2020-04-29	0.0001364544	South America
South America|hCoV-19/Colombia/VAC-GVI-97223/2020|EPI ISL 447814|B.1.5|Colombia|2020-04-06	South America|hCoV-19/Brazil/RJ-2966/2020|EPI ISL 541367|B.1.1.33|Brazil|2020-04-29	0.0003076240	South America
South America|hCoV-19/Brazil/MG-0222/2020|EPI ISL 470588|B.1.1.33|Brazil|2020-04-06	South America|hCoV-19/Brazil/RJ-2966/2020|EPI ISL 541367|B.1.1.33|Brazil|2020-04-29	0.0002395876	South America
South America|hCoV-19/Brazil/SP-L20-CD436/2020|EPI ISL 476362|B.1.1.33|Brazil|2020-04-06	South America|hCoV-19/Brazil/RJ-2966/2020|EPI ISL 541367|B.1.1.33|Brazil|2020-04-29	0.0001054399	South America
South America|hCoV-19/Ecuador/USFQ-128/2020|EPI ISL 491933|B.1.5|Ecuador|2020-04-07	South America|hCoV-19/Brazil/RJ-2966/2020|EPI ISL 541367|B.1.1.33|Brazil|2020-04-29	0.0003366315	South America
South America|hCoV-19/Ecuador/USFQ-129/2020|EPI ISL 491934|B.1.1.10|Ecuador|2020-04-07	South America|hCoV-19/Brazil/RJ-2966/2020|EPI ISL 541367|B.1.1.33|Brazil|2020-04-29	0.0002019411	South America
South America|hCoV-19/Argentina/PAIS-A0019/2020|EPI ISL 430810|B.1.3|Argentina|2020-04-07	South America|hCoV-19/Brazil/RJ-2966/2020|EPI ISL 541367|B.1.1.33|Brazil|2020-04-29	0.0004713701	South America
South America|hCoV-19/Colombia/COR-GVI-97517/2020|EPI ISL 447816|B.1|Colombia|2020-04-07	South America|hCoV-19/Brazil/RJ-2966/2020|EPI ISL 541367|B.1.1.33|Brazil|2020-04-29	0.0003368470	South America
South America|hCoV-19/Brazil/PE-IAM89/2020|EPI ISL 500486|B.1.1|Brazil|2020-04-07	South America|hCoV-19/Brazil/RJ-2966/2020|EPI ISL 541367|B.1.1.33|Brazil|2020-04-29	0.0001346406	South America
South America|hCoV-19/Brazil/PE-IAM10/2020|EPI ISL 500461|B.1.1|Brazil|2020-04-07	South America|hCoV-19/Brazil/RJ-2966/2020|EPI ISL 541367|B.1.1.33|Brazil|2020-04-29	0.0002021248	South America
South America|hCoV-19/Brazil/PE-IAM08/2020|EPI ISL 500460|B.1.1|Brazil|2020-04-07	South America|hCoV-19/Brazil/RJ-2966/2020|EPI ISL 541367|B.1.1.33|Brazil|2020-04-29	0.0001685370	South America
South America|hCoV-19/Ecuador/USFQ-207/2020|EPI ISL 527819|B.1.1|Ecuador|2020-04-07	South America|hCoV-19/Brazil/RJ-2966/2020|EPI ISL 541367|B.1.1.33|Brazil|2020-04-29	0.0002031664	South America
South America|hCoV-19/Brazil/RJ-0259/2020|EPI ISL 470626|B.1.1.33|Brazil|2020-04-07	South America|hCoV-19/Brazil/RJ-2966/2020|EPI ISL 541367|B.1.1.33|Brazil|2020-04-29	0.0001698363	South America
South America|hCoV-19/Brazil/RJ-0260/2020|EPI ISL 470627|B.1.1.33|Brazil|2020-04-07	South America|hCoV-19/Brazil/RJ-2966/2020|EPI ISL 541367|B.1.1.33|Brazil|2020-04-29	0.0002038082	South America
South America|hCoV-19/Brazil/PE-IAM226/2020|EPI ISL 500474|B.1.1|Brazil|2020-04-07	South America|hCoV-19/Brazil/RJ-2966/2020|EPI ISL 541367|B.1.1.33|Brazil|2020-04-29	0.0002381242	South America
South America|hCoV-19/Brazil/SP-L1-CAMPI13/2020|EPI ISL 476155|B.1.1.33|Brazil|2020-04-07	South America|hCoV-19/Brazil/RJ-2966/2020|EPI ISL 541367|B.1.1.33|Brazil|2020-04-29	0.0000684389	South America
South America|hCoV-19/Brazil/PE-IAM18/2020|EPI ISL 500868|B.1.1|Brazil|2020-04-07	South America|hCoV-19/Brazil/RJ-2966/2020|EPI ISL 541367|B.1.1.33|Brazil|2020-04-29	0.0002059413	South America
South America|hCoV-19/Brazil/PE-IAM17/2020|EPI ISL 500866|B.1.1|Brazil|2020-04-07	South America|hCoV-19/Brazil/RJ-2966/2020|EPI ISL 541367|B.1.1.33|Brazil|2020-04-29	0.0002073171	South America
South America|hCoV-19/Brazil/PE-IAM16/2020|EPI ISL 500865|B.1.1|Brazil|2020-04-07	South America|hCoV-19/Brazil/RJ-2966/2020|EPI ISL 541367|B.1.1.33|Brazil|2020-04-29	0.0002084521	South America
South America|hCoV-19/Brazil/PE-IAM19/2020|EPI ISL 500467|B.1|Brazil|2020-04-07	South America|hCoV-19/Brazil/RJ-2966/2020|EPI ISL 541367|B.1.1.33|Brazil|2020-04-29	0.0004878885	South America
South America|hCoV-19/Brazil/SP-138/2020|EPI ISL 468305|B.1.1|Brazil|2020-04-08	South America|hCoV-19/Brazil/RJ-2966/2020|EPI ISL 541367|B.1.1.33|Brazil|2020-04-29	0.0002692974	South America
South America|hCoV-19/Brazil/RJ-INCA-C06/2020|EPI ISL 513513|B.1.1.33|Brazil|2020-04-08	South America|hCoV-19/Brazil/RJ-2966/2020|EPI ISL 541367|B.1.1.33|Brazil|2020-04-29	0.0001346179	South America
South America|hCoV-19/Brazil/PE-IAM84/2020|EPI ISL 500484|B.1.1|Brazil|2020-04-08	South America|hCoV-19/Brazil/RJ-2966/2020|EPI ISL 541367|B.1.1.33|Brazil|2020-04-29	0.0001682762	South America
South America|hCoV-19/Brazil/RJ-1702/2020|EPI ISL 456087|B.1.1.33|Brazil|2020-04-08	South America|hCoV-19/Brazil/RJ-2966/2020|EPI ISL 541367|B.1.1.33|Brazil|2020-04-29	0.0001009952	South America
South America|hCoV-19/Brazil/RJ-1690/2020|EPI ISL 456084|B.1.1.33|Brazil|2020-04-08	South America|hCoV-19/Brazil/RJ-2966/2020|EPI ISL 541367|B.1.1.33|Brazil|2020-04-29	0.0001683372	South America
South America|hCoV-19/Brazil/RJ-1701/2020|EPI ISL 456086|B.1.1.33|Brazil|2020-04-08	South America|hCoV-19/Brazil/RJ-2966/2020|EPI ISL 541367|B.1.1.33|Brazil|2020-04-29	0.0001346633	South America
South America|hCoV-19/Brazil/RJ-1691/2020|EPI ISL 456085|B.1.1.33|Brazil|2020-04-08	South America|hCoV-19/Brazil/RJ-2966/2020|EPI ISL 541367|B.1.1.33|Brazil|2020-04-29	0.0000673286	South America
South America|hCoV-19/Peru/LAM-INS-044/2020|EPI ISL 514265|B.1.1.1|Peru|2020-04-08	South America|hCoV-19/Brazil/RJ-2966/2020|EPI ISL 541367|B.1.1.33|Brazil|2020-04-29	0.0003049782	South America
South America|hCoV-19/Brazil/PE-IAM30/2020|EPI ISL 500477|B.1.1|Brazil|2020-04-08	South America|hCoV-19/Brazil/RJ-2966/2020|EPI ISL 541367|B.1.1.33|Brazil|2020-04-29	0.0001683724	South America
South America|hCoV-19/Brazil/PE-IAM29/2020|EPI ISL 500872|B.1.1|Brazil|2020-04-08	South America|hCoV-19/Brazil/RJ-2966/2020|EPI ISL 541367|B.1.1.33|Brazil|2020-04-29	0.0002022993	South America
South America|hCoV-19/Brazil/PE-IAM221/2020|EPI ISL 500473|B.1.1|Brazil|2020-04-08	South America|hCoV-19/Brazil/RJ-2966/2020|EPI ISL 541367|B.1.1.33|Brazil|2020-04-29	0.0001351728	South America
South America|hCoV-19/Brazil/PE-IAM48/2020|EPI ISL 500482|B.1.1|Brazil|2020-04-08	South America|hCoV-19/Brazil/RJ-2966/2020|EPI ISL 541367|B.1.1.33|Brazil|2020-04-29	0.0001690884	South America
South America|hCoV-19/Brazil/PE-IAM87/2020|EPI ISL 500485|B.1.1|Brazil|2020-04-08	South America|hCoV-19/Brazil/RJ-2966/2020|EPI ISL 541367|B.1.1.33|Brazil|2020-04-29	0.0001692328	South America
South America|hCoV-19/Brazil/PE-IAM39/2020|EPI ISL 500481|B.1.1|Brazil|2020-04-08	South America|hCoV-19/Brazil/RJ-2966/2020|EPI ISL 541367|B.1.1.33|Brazil|2020-04-29	0.0003391295	South America
South America|hCoV-19/Brazil/PE-IAM273/2020|EPI ISL 500476|B.1.1|Brazil|2020-04-08	South America|hCoV-19/Brazil/RJ-2966/2020|EPI ISL 541367|B.1.1.33|Brazil|2020-04-29	0.0002052862	South America
South America|hCoV-19/Brazil/SP-L1-CAMPI16/2020|EPI ISL 476158|B.1.1.33|Brazil|2020-04-08	South America|hCoV-19/Brazil/RJ-2966/2020|EPI ISL 541367|B.1.1.33|Brazil|2020-04-29	0.0001026599	South America
South America|hCoV-19/Brazil/MG-0289/2020|EPI ISL 470594|B.1.1.33|Brazil|2020-04-08	South America|hCoV-19/Brazil/RJ-2966/2020|EPI ISL 541367|B.1.1.33|Brazil|2020-04-29	0.0002395551	South America
South America|hCoV-19/Brazil/RJ-0261/2020|EPI ISL 470628|B.1.1.33|Brazil|2020-04-08	South America|hCoV-19/Brazil/RJ-2966/2020|EPI ISL 541367|B.1.1.33|Brazil|2020-04-29	0.0000684999	South America
South America|hCoV-19/Brazil/AP-IEC-163359/2020|EPI ISL 524795|B.1.1.33|Brazil|2020-04-09	South America|hCoV-19/Brazil/RJ-2966/2020|EPI ISL 541367|B.1.1.33|Brazil|2020-04-29	0.0000673060	South America
South America|hCoV-19/Brazil/RJ-1901/2020|EPI ISL 456089|B.1.1.33|Brazil|2020-04-09	South America|hCoV-19/Brazil/RJ-2966/2020|EPI ISL 541367|B.1.1.33|Brazil|2020-04-29	0.0001683450	South America
South America|hCoV-19/Brazil/RJ-1902/2020|EPI ISL 456090|B.1.1.33|Brazil|2020-04-09	South America|hCoV-19/Brazil/RJ-2966/2020|EPI ISL 541367|B.1.1.33|Brazil|2020-04-29	0.0001683407	South America
South America|hCoV-19/Brazil/RJ-1921/2020|EPI ISL 456091|B.1.1.33|Brazil|2020-04-09	South America|hCoV-19/Brazil/RJ-2966/2020|EPI ISL 541367|B.1.1.33|Brazil|2020-04-29	0.0001346730	South America
South America|hCoV-19/Colombia/MET-INS-95637/2020|EPI ISL 498164|B.1.1|Colombia|2020-04-09	South America|hCoV-19/Brazil/RJ-2966/2020|EPI ISL 541367|B.1.1.33|Brazil|2020-04-29	0.0001346361	South America
South America|hCoV-19/Colombia/RIS-INS-95663/2020|EPI ISL 498165|B.1.5|Colombia|2020-04-09	South America|hCoV-19/Brazil/RJ-2966/2020|EPI ISL 541367|B.1.1.33|Brazil|2020-04-29	0.0003030025	South America
South America|hCoV-19/Brazil/PE-IAM138/2020|EPI ISL 500463|B|Brazil|2020-04-09	South America|hCoV-19/Brazil/RJ-2966/2020|EPI ISL 541367|B.1.1.33|Brazil|2020-04-29	0.0004043569	South America
South America|hCoV-19/Colombia/COR-GVI-97527/2020|EPI ISL 447817|B.1.255|Colombia|2020-04-09	South America|hCoV-19/Brazil/RJ-2966/2020|EPI ISL 541367|B.1.1.33|Brazil|2020-04-29	0.0003367676	South America
South America|hCoV-19/Brazil/PE-IAM103/2020|EPI ISL 500462|B.1.1|Brazil|2020-04-09	South America|hCoV-19/Brazil/RJ-2966/2020|EPI ISL 541367|B.1.1.33|Brazil|2020-04-29	0.0001690370	South America
South America|hCoV-19/Brazil/RJ-0262/2020|EPI ISL 470629|B.1.1.33|Brazil|2020-04-09	South America|hCoV-19/Brazil/RJ-2966/2020|EPI ISL 541367|B.1.1.33|Brazil|2020-04-29	0.0000679299	South America
South America|hCoV-19/Brazil/PE-IAM238/2020|EPI ISL 500475|B.1.1|Brazil|2020-04-09	South America|hCoV-19/Brazil/RJ-2966/2020|EPI ISL 541367|B.1.1.33|Brazil|2020-04-29	0.0001699517	South America
South America|hCoV-19/Brazil/PE-IAM212/2020|EPI ISL 500470|B.1.1|Brazil|2020-04-09	South America|hCoV-19/Brazil/RJ-2966/2020|EPI ISL 541367|B.1.1.33|Brazil|2020-04-29	0.0002723334	South America
South America|hCoV-19/Brazil/PE-IAM220/2020|EPI ISL 500472|B.1.1|Brazil|2020-04-09	South America|hCoV-19/Brazil/RJ-2966/2020|EPI ISL 541367|B.1.1.33|Brazil|2020-04-29	0.0001706580	South America
South America|hCoV-19/Brazil/SP-L1-CAMPI19/2020|EPI ISL 476160|B.1.1.33|Brazil|2020-04-09	South America|hCoV-19/Brazil/RJ-2966/2020|EPI ISL 541367|B.1.1.33|Brazil|2020-04-29	0.0000684389	South America
South America|hCoV-19/Brazil/MG-0288/2020|EPI ISL 470593|B.1|Brazil|2020-04-09	South America|hCoV-19/Brazil/RJ-2966/2020|EPI ISL 541367|B.1.1.33|Brazil|2020-04-29	0.0003081472	South America
South America|hCoV-19/Brazil/PE-IAM167/2020|EPI ISL 500466|B.1.1|Brazil|2020-04-09	South America|hCoV-19/Brazil/RJ-2966/2020|EPI ISL 541367|B.1.1.33|Brazil|2020-04-29	0.0002060386	South America
South America|hCoV-19/Brazil/PE-IAM209/2020|EPI ISL 500468|B.1.1|Brazil|2020-04-09	South America|hCoV-19/Brazil/RJ-2966/2020|EPI ISL 541367|B.1.1.33|Brazil|2020-04-29	0.0001725434	South America
South America|hCoV-19/Brazil/PE-IAM230/2020|EPI ISL 500869|B.1.1|Brazil|2020-04-09	South America|hCoV-19/Brazil/RJ-2966/2020|EPI ISL 541367|B.1.1.33|Brazil|2020-04-29	0.0002073358	South America
South America|hCoV-19/Brazil/PE-IAM235/2020|EPI ISL 500870|B.1.1|Brazil|2020-04-09	South America|hCoV-19/Brazil/RJ-2966/2020|EPI ISL 541367|B.1.1.33|Brazil|2020-04-29	0.0001730174	South America
South America|hCoV-19/Brazil/PE-IAM171/2020|EPI ISL 500867|B.1.1|Brazil|2020-04-09	South America|hCoV-19/Brazil/RJ-2966/2020|EPI ISL 541367|B.1.1.33|Brazil|2020-04-29	0.0003469071	South America
South America|hCoV-19/Brazil/PE-IAM158/2020|EPI ISL 500465|B.1.1|Brazil|2020-04-09	South America|hCoV-19/Brazil/RJ-2966/2020|EPI ISL 541367|B.1.1.33|Brazil|2020-04-29	0.0002781885	South America
South America|hCoV-19/Brazil/PE-IAM211/2020|EPI ISL 500469|B.1.1|Brazil|2020-04-09	South America|hCoV-19/Brazil/RJ-2966/2020|EPI ISL 541367|B.1.1.33|Brazil|2020-04-29	0.0002088406	South America
South America|hCoV-19/Brazil/PE-IAM139/2020|EPI ISL 500464|B.1.1|Brazil|2020-04-09	South America|hCoV-19/Brazil/RJ-2966/2020|EPI ISL 541367|B.1.1.33|Brazil|2020-04-29	0.0001747648	South America
South America|hCoV-19/Brazil/PE-IAM248/2020|EPI ISL 500871|B.1.1|Brazil|2020-04-09	South America|hCoV-19/Brazil/RJ-2966/2020|EPI ISL 541367|B.1.1.33|Brazil|2020-04-29	0.0001767950	South America
South America|hCoV-19/Brazil/SP-181/2020|EPI ISL 523976|B.1.1.33|Brazil|2020-04-10	South America|hCoV-19/Brazil/RJ-2966/2020|EPI ISL 541367|B.1.1.33|Brazil|2020-04-29	0.0001682760	South America
South America|hCoV-19/Brazil/RJ-1923/2020|EPI ISL 456092|B.1.1.33|Brazil|2020-04-10	South America|hCoV-19/Brazil/RJ-2966/2020|EPI ISL 541367|B.1.1.33|Brazil|2020-04-29	0.0001009999	South America
South America|hCoV-19/Peru/ANC-INS-049/2020|EPI ISL 516653|C.14|Peru|2020-04-10	South America|hCoV-19/Brazil/RJ-2966/2020|EPI ISL 541367|B.1.1.33|Brazil|2020-04-29	0.0003728028	South America
South America|hCoV-19/Brazil/SP-545/2020|EPI ISL 471551|B.1.1.33|Brazil|2020-04-10	South America|hCoV-19/Brazil/RJ-2966/2020|EPI ISL 541367|B.1.1.33|Brazil|2020-04-29	0.0001009727	South America
South America|hCoV-19/Brazil/SP-176/2020|EPI ISL 523972|B.1|Brazil|2020-04-11	South America|hCoV-19/Brazil/RJ-2966/2020|EPI ISL 541367|B.1.1.33|Brazil|2020-04-29	0.0003366386	South America
South America|hCoV-19/Argentina/PAIS-A0020/2020|EPI ISL 430811|B.1.1.1|Argentina|2020-04-11	South America|hCoV-19/Brazil/RJ-2966/2020|EPI ISL 541367|B.1.1.33|Brazil|2020-04-29	0.0003029460	South America
South America|hCoV-19/Peru/ANC-INS-050/2020|EPI ISL 516654|B.1.255|Peru|2020-04-11	South America|hCoV-19/Brazil/RJ-2966/2020|EPI ISL 541367|B.1.1.33|Brazil|2020-04-29	0.0003388051	South America
South America|hCoV-19/Peru/ANC-INS-045/2020|EPI ISL 516628|B.1.255|Peru|2020-04-11	South America|hCoV-19/Brazil/RJ-2966/2020|EPI ISL 541367|B.1.1.33|Brazil|2020-04-29	0.0003388970	South America
South America|hCoV-19/Peru/LIM-INS-041/2020|EPI ISL 514226|B.1.1|Peru|2020-04-11	South America|hCoV-19/Brazil/RJ-2966/2020|EPI ISL 541367|B.1.1.33|Brazil|2020-04-29	0.0001355208	South America
South America|hCoV-19/Peru/ANC-INS-052/2020|EPI ISL 516686|B.1.1.1|Peru|2020-04-11	South America|hCoV-19/Brazil/RJ-2966/2020|EPI ISL 541367|B.1.1.33|Brazil|2020-04-29	0.0003388810	South America
South America|hCoV-19/Peru/LIM-INS-053/2020|EPI ISL 516721|B.1.1.1|Peru|2020-04-11	South America|hCoV-19/Brazil/RJ-2966/2020|EPI ISL 541367|B.1.1.33|Brazil|2020-04-29	0.0003388810	South America
South America|hCoV-19/Argentina/PAIS-A0021/2020|EPI ISL 430812|B.1.1.1|Argentina|2020-04-11	South America|hCoV-19/Brazil/RJ-2966/2020|EPI ISL 541367|B.1.1.33|Brazil|2020-04-29	0.0003703633	South America
South America|hCoV-19/Argentina/PAIS-A0022/2020|EPI ISL 430813|B.1.1.1|Argentina|2020-04-11	South America|hCoV-19/Brazil/RJ-2966/2020|EPI ISL 541367|B.1.1.33|Brazil|2020-04-29	0.0002712384	South America
South America|hCoV-19/Brazil/RJ-1927/2020|EPI ISL 456093|B.1.1.33|Brazil|2020-04-12	South America|hCoV-19/Brazil/RJ-2966/2020|EPI ISL 541367|B.1.1.33|Brazil|2020-04-29	0.0001346695	South America
South America|hCoV-19/Peru/ANC-INS-051/2020|EPI ISL 516685|B.1.1.1|Peru|2020-04-12	South America|hCoV-19/Brazil/RJ-2966/2020|EPI ISL 541367|B.1.1.33|Brazil|2020-04-29	0.0003388810	South America
South America|hCoV-19/Peru/LAL-INS-056/2020|EPI ISL 517686|C.14|Peru|2020-04-12	South America|hCoV-19/Brazil/RJ-2966/2020|EPI ISL 541367|B.1.1.33|Brazil|2020-04-29	0.0003727853	South America
South America|hCoV-19/Peru/LIM-INS-042/2020|EPI ISL 514227|B.1|Peru|2020-04-12	South America|hCoV-19/Brazil/RJ-2966/2020|EPI ISL 541367|B.1.1.33|Brazil|2020-04-29	0.0003049941	South America
South America|hCoV-19/Colombia/I30/2020|EPI ISL 526959|B.1|Colombia|2020-04-12	South America|hCoV-19/Brazil/RJ-2966/2020|EPI ISL 541367|B.1.1.33|Brazil|2020-04-29	0.0004411418	South America
South America|hCoV-19/Brazil/RJ-1953/2020|EPI ISL 541352|B.1.1.33|Brazil|2020-04-13	South America|hCoV-19/Brazil/RJ-2966/2020|EPI ISL 541367|B.1.1.33|Brazil|2020-04-29	0.0000673060	South America
South America|hCoV-19/Brazil/RJ-1948/2020|EPI ISL 456095|B.1.1.33|Brazil|2020-04-13	South America|hCoV-19/Brazil/RJ-2966/2020|EPI ISL 541367|B.1.1.33|Brazil|2020-04-29	0.0000673286	South America
South America|hCoV-19/Brazil/RJ-1952/2020|EPI ISL 456096|B.1.1.33|Brazil|2020-04-13	South America|hCoV-19/Brazil/RJ-2966/2020|EPI ISL 541367|B.1.1.33|Brazil|2020-04-29	0.0001009978	South America
South America|hCoV-19/Brazil/RJ-1943/2020|EPI ISL 456094|B.1.1.33|Brazil|2020-04-13	South America|hCoV-19/Brazil/RJ-2966/2020|EPI ISL 541367|B.1.1.33|Brazil|2020-04-29	0.0001009952	South America
South America|hCoV-19/Brazil/RJ-2000/2020|EPI ISL 456098|B.1.1.33|Brazil|2020-04-13	South America|hCoV-19/Brazil/RJ-2966/2020|EPI ISL 541367|B.1.1.33|Brazil|2020-04-29	0.0001683450	South America
South America|hCoV-19/Ecuador/USFQ-131/2020|EPI ISL 491935|B.1.1.1|Ecuador|2020-04-13	South America|hCoV-19/Brazil/RJ-2966/2020|EPI ISL 541367|B.1.1.33|Brazil|2020-04-29	0.0002695298	South America
South America|hCoV-19/Peru/ARE-INS-076/2020|EPI ISL 527789|B.1.1|Peru|2020-04-13	South America|hCoV-19/Brazil/RJ-2966/2020|EPI ISL 541367|B.1.1.33|Brazil|2020-04-29	0.0001694092	South America
South America|hCoV-19/Peru/LIM-INS-033/2020|EPI ISL 491458|B.1.1.1|Peru|2020-04-13	South America|hCoV-19/Brazil/RJ-2966/2020|EPI ISL 541367|B.1.1.33|Brazil|2020-04-29	0.0003049638	South America
South America|hCoV-19/Brazil/RJ-1966/2020|EPI ISL 456097|B.1.1.33|Brazil|2020-04-13	South America|hCoV-19/Brazil/RJ-2966/2020|EPI ISL 541367|B.1.1.33|Brazil|2020-04-29	0.0001009986	South America
South America|hCoV-19/Brazil/PE-IAM311/2020|EPI ISL 500480|B.1.1|Brazil|2020-04-13	South America|hCoV-19/Brazil/RJ-2966/2020|EPI ISL 541367|B.1.1.33|Brazil|2020-04-29	0.0002034971	South America
South America|hCoV-19/Brazil/PE-IAM355/2020|EPI ISL 500874|B.1.1|Brazil|2020-04-13	South America|hCoV-19/Brazil/RJ-2966/2020|EPI ISL 541367|B.1.1.33|Brazil|2020-04-29	0.0001361295	South America
South America|hCoV-19/Brazil/RJ-0263/2020|EPI ISL 470630|B.1.1.33|Brazil|2020-04-13	South America|hCoV-19/Brazil/RJ-2966/2020|EPI ISL 541367|B.1.1.33|Brazil|2020-04-29	0.0001369035	South America
South America|hCoV-19/Brazil/PE-IAM305/2020|EPI ISL 500478|B.1.1|Brazil|2020-04-13	South America|hCoV-19/Brazil/RJ-2966/2020|EPI ISL 541367|B.1.1.33|Brazil|2020-04-29	0.0002419141	South America
South America|hCoV-19/Brazil/MG-0258/2020|EPI ISL 470589|B.1.1.33|Brazil|2020-04-13	South America|hCoV-19/Brazil/RJ-2966/2020|EPI ISL 541367|B.1.1.33|Brazil|2020-04-29	0.0001037037	South America
South America|hCoV-19/Brazil/RJ-INCA-C15/2020|EPI ISL 513518|B.1.1.33|Brazil|2020-04-14	South America|hCoV-19/Brazil/RJ-2966/2020|EPI ISL 541367|B.1.1.33|Brazil|2020-04-29	0.0001346305	South America
South America|hCoV-19/Brazil/RJ-INCA-C13/2020|EPI ISL 513516|B.1.1.33|Brazil|2020-04-14	South America|hCoV-19/Brazil/RJ-2966/2020|EPI ISL 541367|B.1.1.33|Brazil|2020-04-29	0.0001346786	South America
South America|hCoV-19/Brazil/RJ-INCA-C12/2020|EPI ISL 513515|B.1.1.33|Brazil|2020-04-14	South America|hCoV-19/Brazil/RJ-2966/2020|EPI ISL 541367|B.1.1.33|Brazil|2020-04-29	0.0001682840	South America
South America|hCoV-19/Colombia/TOL-INS-0341-T15/2020|EPI ISL 526964|B.1|Colombia|2020-04-14	South America|hCoV-19/Brazil/RJ-2966/2020|EPI ISL 541367|B.1.1.33|Brazil|2020-04-29	0.0004046023	South America
South America|hCoV-19/Colombia/TOL-INS-0345-T20/2020|EPI ISL 526963|B.1|Colombia|2020-04-14	South America|hCoV-19/Brazil/RJ-2966/2020|EPI ISL 541367|B.1.1.33|Brazil|2020-04-29	0.0004046129	South America
South America|hCoV-19/Colombia/TOL-INS-0330-T5/2020|EPI ISL 526965|B.1|Colombia|2020-04-14	South America|hCoV-19/Brazil/RJ-2966/2020|EPI ISL 541367|B.1.1.33|Brazil|2020-04-29	0.0003375974	South America
South America|hCoV-19/Brazil/RJ-0266/2020|EPI ISL 470632|B.1.1.33|Brazil|2020-04-14	South America|hCoV-19/Brazil/RJ-2966/2020|EPI ISL 541367|B.1.1.33|Brazil|2020-04-29	0.0001018972	South America
South America|hCoV-19/Brazil/RJ-0265/2020|EPI ISL 470631|B.1.1.33|Brazil|2020-04-14	South America|hCoV-19/Brazil/RJ-2966/2020|EPI ISL 541367|B.1.1.33|Brazil|2020-04-29	0.0001358788	South America
South America|hCoV-19/Uruguay/UY-NYUMC873/2020|EPI ISL 457969|B.1.1|Uruguay|2020-04-14	South America|hCoV-19/Brazil/RJ-2966/2020|EPI ISL 541367|B.1.1.33|Brazil|2020-04-29	0.0001710738	South America
South America|hCoV-19/Brazil/RJ-INCA-C14/2020|EPI ISL 513517|B.1.1.33|Brazil|2020-04-14	South America|hCoV-19/Brazil/RJ-2966/2020|EPI ISL 541367|B.1.1.33|Brazil|2020-04-29	0.0001391027	South America
South America|hCoV-19/Brazil/RJ-UFRJ-1019/2020|EPI ISL 492032|B.1.1.33|Brazil|2020-04-15	South America|hCoV-19/Brazil/RJ-2966/2020|EPI ISL 541367|B.1.1.33|Brazil|2020-04-29	0.0001346179	South America
South America|hCoV-19/Brazil/AP-IEC-164082/2020|EPI ISL 458143|B.1.1.33|Brazil|2020-04-15	South America|hCoV-19/Brazil/RJ-2966/2020|EPI ISL 541367|B.1.1.33|Brazil|2020-04-29	0.0000673060	South America
South America|hCoV-19/Argentina/PAIS-G0001/2020|EPI ISL 499083|B.1.5|Argentina|2020-04-15	South America|hCoV-19/Brazil/RJ-2966/2020|EPI ISL 541367|B.1.1.33|Brazil|2020-04-29	0.0005387717	South America
South America|hCoV-19/Brazil/RJ-2044/2020|EPI ISL 456101|B.1.1.33|Brazil|2020-04-15	South America|hCoV-19/Brazil/RJ-2966/2020|EPI ISL 541367|B.1.1.33|Brazil|2020-04-29	0.0001009952	South America
South America|hCoV-19/Brazil/RJ-2033/2020|EPI ISL 456100|B.1.1.33|Brazil|2020-04-15	South America|hCoV-19/Brazil/RJ-2966/2020|EPI ISL 541367|B.1.1.33|Brazil|2020-04-29	0.0000673309	South America
South America|hCoV-19/Brazil/RJ-0267/2020|EPI ISL 470633|B.1.1.33|Brazil|2020-04-15	South America|hCoV-19/Brazil/RJ-2966/2020|EPI ISL 541367|B.1.1.33|Brazil|2020-04-29	0.0001019020	South America
South America|hCoV-19/Brazil/RJ-0268/2020|EPI ISL 470634|B.1.1.33|Brazil|2020-04-15	South America|hCoV-19/Brazil/RJ-2966/2020|EPI ISL 541367|B.1.1.33|Brazil|2020-04-29	0.0000679392	South America
South America|hCoV-19/Brazil/RJ-INCA-C34/2020|EPI ISL 513542|B.1.1.33|Brazil|2020-04-16	South America|hCoV-19/Brazil/RJ-2966/2020|EPI ISL 541367|B.1.1.33|Brazil|2020-04-29	0.0001009612	South America
South America|hCoV-19/Brazil/RJ-INCA-C28/2020|EPI ISL 513536|B.1.1.33|Brazil|2020-04-16	South America|hCoV-19/Brazil/RJ-2966/2020|EPI ISL 541367|B.1.1.33|Brazil|2020-04-29	0.0001346214	South America
South America|hCoV-19/Brazil/RJ-INCA-C23/2020|EPI ISL 513531|B.1.1.33|Brazil|2020-04-16	South America|hCoV-19/Brazil/RJ-2966/2020|EPI ISL 541367|B.1.1.33|Brazil|2020-04-29	0.0001009659	South America
South America|hCoV-19/Brazil/RJ-INCA-C26/2020|EPI ISL 513534|B.1.1.33|Brazil|2020-04-16	South America|hCoV-19/Brazil/RJ-2966/2020|EPI ISL 541367|B.1.1.33|Brazil|2020-04-29	0.0001682840	South America
South America|hCoV-19/Brazil/RJ-INCA-C25/2020|EPI ISL 513533|B.1.1.33|Brazil|2020-04-16	South America|hCoV-19/Brazil/RJ-2966/2020|EPI ISL 541367|B.1.1.33|Brazil|2020-04-29	0.0001009612	South America
South America|hCoV-19/Brazil/RJ-INCA-C22/2020|EPI ISL 513530|B.1.1.33|Brazil|2020-04-16	South America|hCoV-19/Brazil/RJ-2966/2020|EPI ISL 541367|B.1.1.33|Brazil|2020-04-29	0.0000673060	South America
South America|hCoV-19/Brazil/RJ-INCA-C32/2020|EPI ISL 513540|B.1.1.33|Brazil|2020-04-16	South America|hCoV-19/Brazil/RJ-2966/2020|EPI ISL 541367|B.1.1.33|Brazil|2020-04-29	0.0001346179	South America
South America|hCoV-19/Brazil/RJ-INCA-C35/2020|EPI ISL 513543|B.1.1.33|Brazil|2020-04-16	South America|hCoV-19/Brazil/RJ-2966/2020|EPI ISL 541367|B.1.1.33|Brazil|2020-04-29	0.0001009659	South America
South America|hCoV-19/Brazil/RJ-2091/2020|EPI ISL 467347|B.1.1.33|Brazil|2020-04-16	South America|hCoV-19/Brazil/RJ-2966/2020|EPI ISL 541367|B.1.1.33|Brazil|2020-04-29	0.0001682884	South America
South America|hCoV-19/Brazil/RJ-2100/2020|EPI ISL 541353|B.1.1.33|Brazil|2020-04-16	South America|hCoV-19/Brazil/RJ-2966/2020|EPI ISL 541367|B.1.1.33|Brazil|2020-04-29	0.0001009638	South America
South America|hCoV-19/Brazil/RJ-2078/2020|EPI ISL 456106|B.1.1.33|Brazil|2020-04-16	South America|hCoV-19/Brazil/RJ-2966/2020|EPI ISL 541367|B.1.1.33|Brazil|2020-04-29	0.0001009999	South America
South America|hCoV-19/Brazil/RJ-2057/2020|EPI ISL 456102|B.1.1.33|Brazil|2020-04-16	South America|hCoV-19/Brazil/RJ-2966/2020|EPI ISL 541367|B.1.1.33|Brazil|2020-04-29	0.0001009978	South America
South America|hCoV-19/Brazil/RJ-2062/2020|EPI ISL 456103|B.1.1.33|Brazil|2020-04-16	South America|hCoV-19/Brazil/RJ-2966/2020|EPI ISL 541367|B.1.1.33|Brazil|2020-04-29	0.0001683407	South America
South America|hCoV-19/Brazil/RJ-2072/2020|EPI ISL 456104|B.1.1.33|Brazil|2020-04-16	South America|hCoV-19/Brazil/RJ-2966/2020|EPI ISL 541367|B.1.1.33|Brazil|2020-04-29	0.0000673286	South America
South America|hCoV-19/Brazil/RJ-2077/2020|EPI ISL 456105|B.1.1.33|Brazil|2020-04-16	South America|hCoV-19/Brazil/RJ-2966/2020|EPI ISL 541367|B.1.1.33|Brazil|2020-04-29	0.0001346758	South America
South America|hCoV-19/Peru/ARE-INS-075/2020|EPI ISL 527787|B.1.1|Peru|2020-04-16	South America|hCoV-19/Brazil/RJ-2966/2020|EPI ISL 541367|B.1.1.33|Brazil|2020-04-29	0.0002032903	South America
South America|hCoV-19/Brazil/RJ-INCA-C30/2020|EPI ISL 513538|B.1.1.33|Brazil|2020-04-16	South America|hCoV-19/Brazil/RJ-2966/2020|EPI ISL 541367|B.1.1.33|Brazil|2020-04-29	0.0001009693	South America
South America|hCoV-19/Brazil/RJ-0269/2020|EPI ISL 470635|B.1.1.33|Brazil|2020-04-16	South America|hCoV-19/Brazil/RJ-2966/2020|EPI ISL 541367|B.1.1.33|Brazil|2020-04-29	0.0001018903	South America
South America|hCoV-19/Brazil/RJ-0270/2020|EPI ISL 470636|B.1.1.33|Brazil|2020-04-16	South America|hCoV-19/Brazil/RJ-2966/2020|EPI ISL 541367|B.1.1.33|Brazil|2020-04-29	0.0001026642	South America
South America|hCoV-19/Brazil/MG-0291/2020|EPI ISL 470596|B.1.1.33|Brazil|2020-04-16	South America|hCoV-19/Brazil/RJ-2966/2020|EPI ISL 541367|B.1.1.33|Brazil|2020-04-29	0.0001037110	South America
South America|hCoV-19/Brazil/RJ-UFRJ-54093/2020|EPI ISL 492042|B.1.1.33|Brazil|2020-04-16	South America|hCoV-19/Brazil/RJ-2966/2020|EPI ISL 541367|B.1.1.33|Brazil|2020-04-29	0.0002019547	South America
South America|hCoV-19/Brazil/RJ-UFRJ-2215/2020|EPI ISL 492034|B.1.1.33|Brazil|2020-04-17	South America|hCoV-19/Brazil/RJ-2966/2020|EPI ISL 541367|B.1.1.33|Brazil|2020-04-29	0.0000673060	South America
South America|hCoV-19/Brazil/RJ-2231/2020|EPI ISL 541356|B.1.1.33|Brazil|2020-04-17	South America|hCoV-19/Brazil/RJ-2966/2020|EPI ISL 541367|B.1.1.33|Brazil|2020-04-29	0.0001682919	South America
South America|hCoV-19/Brazil/RJ-INCA-C39/2020|EPI ISL 513547|B.1.1.33|Brazil|2020-04-17	South America|hCoV-19/Brazil/RJ-2966/2020|EPI ISL 541367|B.1.1.33|Brazil|2020-04-29	0.0001009612	South America
South America|hCoV-19/Brazil/RJ-INCA-C40/2020|EPI ISL 513548|B.1.1.33|Brazil|2020-04-17	South America|hCoV-19/Brazil/RJ-2966/2020|EPI ISL 541367|B.1.1.33|Brazil|2020-04-29	0.0001009612	South America
South America|hCoV-19/Ecuador/USFQ-065/2020|EPI ISL 481247|B.1.1|Ecuador|2020-04-17	South America|hCoV-19/Brazil/RJ-2966/2020|EPI ISL 541367|B.1.1.33|Brazil|2020-04-29	0.0001346179	South America
South America|hCoV-19/Ecuador/USFQ-026/2020|EPI ISL 481244|B.1|Ecuador|2020-04-17	South America|hCoV-19/Brazil/RJ-2966/2020|EPI ISL 541367|B.1.1.33|Brazil|2020-04-29	0.0003366316	South America
South America|hCoV-19/Brazil/SP-164/2020|EPI ISL 523961|B.1.1.33|Brazil|2020-04-17	South America|hCoV-19/Brazil/RJ-2966/2020|EPI ISL 541367|B.1.1.33|Brazil|2020-04-29	0.0001346214	South America
South America|hCoV-19/Brazil/RJ-2208/2020|EPI ISL 467350|B.1.1.33|Brazil|2020-04-17	South America|hCoV-19/Brazil/RJ-2966/2020|EPI ISL 541367|B.1.1.33|Brazil|2020-04-29	0.0001009612	South America
South America|hCoV-19/Brazil/RJ-2197/2020|EPI ISL 467349|B.1.1.33|Brazil|2020-04-17	South America|hCoV-19/Brazil/RJ-2966/2020|EPI ISL 541367|B.1.1.33|Brazil|2020-04-29	0.0003029240	South America
South America|hCoV-19/Brazil/RJ-2233/2020|EPI ISL 467351|B.1.1.33|Brazil|2020-04-17	South America|hCoV-19/Brazil/RJ-2966/2020|EPI ISL 541367|B.1.1.33|Brazil|2020-04-29	0.0000673060	South America
South America|hCoV-19/Brazil/RJ-2195/2020|EPI ISL 467348|B.1.1.33|Brazil|2020-04-17	South America|hCoV-19/Brazil/RJ-2966/2020|EPI ISL 541367|B.1.1.33|Brazil|2020-04-29	0.0000673060	South America
South America|hCoV-19/Brazil/RJ-INCA-C41/2020|EPI ISL 513549|B.1.1.33|Brazil|2020-04-17	South America|hCoV-19/Brazil/RJ-2966/2020|EPI ISL 541367|B.1.1.33|Brazil|2020-04-29	0.0000673082	South America
South America|hCoV-19/Ecuador/USFQ-054/2020|EPI ISL 481246|B.1.1|Ecuador|2020-04-17	South America|hCoV-19/Brazil/RJ-2966/2020|EPI ISL 541367|B.1.1.33|Brazil|2020-04-29	0.0002019479	South America
South America|hCoV-19/Brazil/RJ-INCA-C42/2020|EPI ISL 513550|B.1.1.33|Brazil|2020-04-17	South America|hCoV-19/Brazil/RJ-2966/2020|EPI ISL 541367|B.1.1.33|Brazil|2020-04-29	0.0001346225	South America
South America|hCoV-19/Ecuador/USFQ-045/2020|EPI ISL 471268|B.1.1|Ecuador|2020-04-17	South America|hCoV-19/Brazil/RJ-2966/2020|EPI ISL 541367|B.1.1.33|Brazil|2020-04-29	0.0002356697	South America
South America|hCoV-19/Brazil/RJ-INCA-C44/2020|EPI ISL 513551|B.1.1.33|Brazil|2020-04-17	South America|hCoV-19/Brazil/RJ-2966/2020|EPI ISL 541367|B.1.1.33|Brazil|2020-04-29	0.0001013671	South America
South America|hCoV-19/Brazil/MG-0286/2020|EPI ISL 470591|B.1.1.33|Brazil|2020-04-17	South America|hCoV-19/Brazil/RJ-2966/2020|EPI ISL 541367|B.1.1.33|Brazil|2020-04-29	0.0001711323	South America
South America|hCoV-19/Brazil/RJ-0271/2020|EPI ISL 470637|B.1.1.33|Brazil|2020-04-17	South America|hCoV-19/Brazil/RJ-2966/2020|EPI ISL 541367|B.1.1.33|Brazil|2020-04-29	0.0001026642	South America
South America|hCoV-19/Brazil/SP-512/2020|EPI ISL 471556|B.1.1|Brazil|2020-04-18	South America|hCoV-19/Brazil/RJ-2966/2020|EPI ISL 541367|B.1.1.33|Brazil|2020-04-29	0.0002692975	South America
South America|hCoV-19/Argentina/PAIS-A0025/2020|EPI ISL 430816|B.1.1|Argentina|2020-04-18	South America|hCoV-19/Brazil/RJ-2966/2020|EPI ISL 541367|B.1.1.33|Brazil|2020-04-29	0.0003393224	South America
South America|hCoV-19/Argentina/PAIS-A0027/2020|EPI ISL 430818|B.1.1|Argentina|2020-04-19	South America|hCoV-19/Brazil/RJ-2966/2020|EPI ISL 541367|B.1.1.33|Brazil|2020-04-29	0.0003393109	South America
South America|hCoV-19/Brazil/RJ-INCA-C47/2020|EPI ISL 513553|B.1.1.33|Brazil|2020-04-20	South America|hCoV-19/Brazil/RJ-2966/2020|EPI ISL 541367|B.1.1.33|Brazil|2020-04-29	0.0001009659	South America
South America|hCoV-19/Brazil/AP-IEC-164346/2020|EPI ISL 458145|B.1.1.33|Brazil|2020-04-20	South America|hCoV-19/Brazil/RJ-2966/2020|EPI ISL 541367|B.1.1.33|Brazil|2020-04-29	0.0001346242	South America
South America|hCoV-19/Brazil/RJ-2376/2020|EPI ISL 541360|B.1.1.33|Brazil|2020-04-20	South America|hCoV-19/Brazil/RJ-2966/2020|EPI ISL 541367|B.1.1.33|Brazil|2020-04-29	0.0001009638	South America
South America|hCoV-19/Brazil/RJ-2377/2020|EPI ISL 541361|B.1.1.33|Brazil|2020-04-20	South America|hCoV-19/Brazil/RJ-2966/2020|EPI ISL 541367|B.1.1.33|Brazil|2020-04-29	0.0001682840	South America
South America|hCoV-19/Brazil/SE-6579/2020|EPI ISL 541388|B.1.1.33|Brazil|2020-04-20	South America|hCoV-19/Brazil/RJ-2966/2020|EPI ISL 541367|B.1.1.33|Brazil|2020-04-29	0.0002019411	South America
South America|hCoV-19/Brazil/SE-6583/2020|EPI ISL 541389|B.1|Brazil|2020-04-20	South America|hCoV-19/Brazil/RJ-2966/2020|EPI ISL 541367|B.1.1.33|Brazil|2020-04-29	0.0003703106	South America
South America|hCoV-19/Brazil/RJ-2422/2020|EPI ISL 467352|B.1.1.33|Brazil|2020-04-20	South America|hCoV-19/Brazil/RJ-2966/2020|EPI ISL 541367|B.1.1.33|Brazil|2020-04-29	0.0001009612	South America
South America|hCoV-19/Brazil/RJ-2343/2020|EPI ISL 541358|B.1.1.33|Brazil|2020-04-20	South America|hCoV-19/Brazil/RJ-2966/2020|EPI ISL 541367|B.1.1.33|Brazil|2020-04-29	0.0000673060	South America
South America|hCoV-19/Brazil/SE-6607/2020|EPI ISL 541395|B.1.5|Brazil|2020-04-20	South America|hCoV-19/Brazil/RJ-2966/2020|EPI ISL 541367|B.1.1.33|Brazil|2020-04-29	0.0003366795	South America
South America|hCoV-19/Brazil/SE-6608/2020|EPI ISL 541396|B.1.5|Brazil|2020-04-20	South America|hCoV-19/Brazil/RJ-2966/2020|EPI ISL 541367|B.1.1.33|Brazil|2020-04-29	0.0003368155	South America
South America|hCoV-19/Brazil/RJ-INCA-C48/2020|EPI ISL 513554|B.1.1.33|Brazil|2020-04-20	South America|hCoV-19/Brazil/RJ-2966/2020|EPI ISL 541367|B.1.1.33|Brazil|2020-04-29	0.0000682334	South America
South America|hCoV-19/Brazil/RJ-INCA-C49/2020|EPI ISL 513555|B.1.1.33|Brazil|2020-04-20	South America|hCoV-19/Brazil/RJ-2966/2020|EPI ISL 541367|B.1.1.33|Brazil|2020-04-29	0.0001364953	South America
South America|hCoV-19/Brazil/RJ-INCA-C46/2020|EPI ISL 513552|B.1.1.33|Brazil|2020-04-20	South America|hCoV-19/Brazil/RJ-2966/2020|EPI ISL 541367|B.1.1.33|Brazil|2020-04-29	0.0001364888	South America
South America|hCoV-19/Brazil/RJ-2342/2020|EPI ISL 541357|B.1.1.33|Brazil|2020-04-20	South America|hCoV-19/Brazil/RJ-2966/2020|EPI ISL 541367|B.1.1.33|Brazil|2020-04-29	0.0002356279	South America
South America|hCoV-19/Brazil/SE-6606/2020|EPI ISL 541394|B.1.212|Brazil|2020-04-20	South America|hCoV-19/Brazil/RJ-2966/2020|EPI ISL 541367|B.1.1.33|Brazil|2020-04-29	0.0003711977	South America
South America|hCoV-19/Brazil/RJ-0273/2020|EPI ISL 470639|B.1.1.33|Brazil|2020-04-20	South America|hCoV-19/Brazil/RJ-2966/2020|EPI ISL 541367|B.1.1.33|Brazil|2020-04-29	0.0002038274	South America
South America|hCoV-19/Brazil/RJ-0275/2020|EPI ISL 470641|B.1.1.33|Brazil|2020-04-20	South America|hCoV-19/Brazil/RJ-2966/2020|EPI ISL 541367|B.1.1.33|Brazil|2020-04-29	0.0000679346	South America
South America|hCoV-19/Brazil/SE-6601/2020|EPI ISL 541392|B.1.1.33|Brazil|2020-04-20	South America|hCoV-19/Brazil/RJ-2966/2020|EPI ISL 541367|B.1.1.33|Brazil|2020-04-29	0.0001701020	South America
South America|hCoV-19/Brazil/RJ-0274/2020|EPI ISL 470640|B.1.1.33|Brazil|2020-04-20	South America|hCoV-19/Brazil/RJ-2966/2020|EPI ISL 541367|B.1.1.33|Brazil|2020-04-29	0.0001026726	South America
South America|hCoV-19/Brazil/SE-6603/2020|EPI ISL 541393|B.1.1|Brazil|2020-04-21	South America|hCoV-19/Brazil/RJ-2966/2020|EPI ISL 541367|B.1.1.33|Brazil|2020-04-29	0.0002019358	South America
South America|hCoV-19/Colombia/MAG-INS-101935/2020|EPI ISL 456153|B.1.255|Colombia|2020-04-22	South America|hCoV-19/Brazil/RJ-2966/2020|EPI ISL 541367|B.1.1.33|Brazil|2020-04-29	0.0003366543	South America
South America|hCoV-19/Brazil/RJ-INCA-C67/2020|EPI ISL 513559|B.1.1.33|Brazil|2020-04-22	South America|hCoV-19/Brazil/RJ-2966/2020|EPI ISL 541367|B.1.1.33|Brazil|2020-04-29	0.0001682805	South America
South America|hCoV-19/Brazil/RJ-INCA-C63/2020|EPI ISL 513556|B.1.1.33|Brazil|2020-04-22	South America|hCoV-19/Brazil/RJ-2966/2020|EPI ISL 541367|B.1.1.33|Brazil|2020-04-29	0.0000673060	South America
South America|hCoV-19/Brazil/SP-211/2020|EPI ISL 523991|B.1.1.33|Brazil|2020-04-22	South America|hCoV-19/Brazil/RJ-2966/2020|EPI ISL 541367|B.1.1.33|Brazil|2020-04-29	0.0001346242	South America
South America|hCoV-19/Brazil/RJ-INCA-C65/2020|EPI ISL 513558|B.1.1.33|Brazil|2020-04-22	South America|hCoV-19/Brazil/RJ-2966/2020|EPI ISL 541367|B.1.1.33|Brazil|2020-04-29	0.0001009659	South America
South America|hCoV-19/Peru/LOR-INS-082/2020|EPI ISL 514342|B.1.1|Peru|2020-04-22	South America|hCoV-19/Brazil/RJ-2966/2020|EPI ISL 541367|B.1.1.33|Brazil|2020-04-29	0.0003385758	South America
South America|hCoV-19/Peru/LOR-INS-080/2020|EPI ISL 514340|B.1.1|Peru|2020-04-22	South America|hCoV-19/Brazil/RJ-2966/2020|EPI ISL 541367|B.1.1.33|Brazil|2020-04-29	0.0002370822	South America
South America|hCoV-19/Peru/LOR-INS-079/2020|EPI ISL 514339|B.1.1|Peru|2020-04-22	South America|hCoV-19/Brazil/RJ-2966/2020|EPI ISL 541367|B.1.1.33|Brazil|2020-04-29	0.0002033052	South America
South America|hCoV-19/Ecuador/23055/2020|EPI ISL 491945|B.1.1|Ecuador|2020-04-22	South America|hCoV-19/Brazil/RJ-2966/2020|EPI ISL 541367|B.1.1.33|Brazil|2020-04-29	0.0001360600	South America
South America|hCoV-19/Peru/LOR-INS-081/2020|EPI ISL 514341|B.1.1|Peru|2020-04-22	South America|hCoV-19/Brazil/RJ-2966/2020|EPI ISL 541367|B.1.1.33|Brazil|2020-04-29	0.0002710820	South America
South America|hCoV-19/Brazil/SP-263/2020|EPI ISL 524467|B.1.1.33|Brazil|2020-04-22	South America|hCoV-19/Brazil/RJ-2966/2020|EPI ISL 541367|B.1.1.33|Brazil|2020-04-29	0.0002020117	South America
South America|hCoV-19/Uruguay/UY-NYUMC877/2020|EPI ISL 457973|B.1.1|Uruguay|2020-04-22	South America|hCoV-19/Brazil/RJ-2966/2020|EPI ISL 541367|B.1.1.33|Brazil|2020-04-29	0.0003085470	South America
South America|hCoV-19/Brazil/RJ-0276/2020|EPI ISL 470642|B.1.1.33|Brazil|2020-04-22	South America|hCoV-19/Brazil/RJ-2966/2020|EPI ISL 541367|B.1.1.33|Brazil|2020-04-29	0.0001026599	South America
South America|hCoV-19/Brazil/RJ-0277/2020|EPI ISL 470643|B.1.1.33|Brazil|2020-04-22	South America|hCoV-19/Brazil/RJ-2966/2020|EPI ISL 541367|B.1.1.33|Brazil|2020-04-29	0.0001711193	South America
South America|hCoV-19/Brazil/RJ-0278/2020|EPI ISL 470644|B.1.1.33|Brazil|2020-04-22	South America|hCoV-19/Brazil/RJ-2966/2020|EPI ISL 541367|B.1.1.33|Brazil|2020-04-29	0.0002395829	South America
South America|hCoV-19/Brazil/RJ-0279/2020|EPI ISL 470645|B.1.1.33|Brazil|2020-04-22	South America|hCoV-19/Brazil/RJ-2966/2020|EPI ISL 541367|B.1.1.33|Brazil|2020-04-29	0.0001027345	South America
South America|hCoV-19/Brazil/AP-IEC-164920/2020|EPI ISL 524796|B.1.1.33|Brazil|2020-04-23	South America|hCoV-19/Brazil/RJ-2966/2020|EPI ISL 541367|B.1.1.33|Brazil|2020-04-29	0.0000673060	South America
South America|hCoV-19/Brazil/SP-213/2020|EPI ISL 523992|B.1.1.33|Brazil|2020-04-23	South America|hCoV-19/Brazil/RJ-2966/2020|EPI ISL 541367|B.1.1.33|Brazil|2020-04-29	0.0001346179	South America
South America|hCoV-19/Peru/LIM-INS-029/2020|EPI ISL 491433|C.14|Peru|2020-04-23	South America|hCoV-19/Brazil/RJ-2966/2020|EPI ISL 541367|B.1.1.33|Brazil|2020-04-29	0.0003388307	South America
South America|hCoV-19/Peru/LIM-INS-031/2020|EPI ISL 491435|B.1|Peru|2020-04-23	South America|hCoV-19/Brazil/RJ-2966/2020|EPI ISL 541367|B.1.1.33|Brazil|2020-04-29	0.0003049424	South America
South America|hCoV-19/Peru/LIM-INS-030/2020|EPI ISL 491434|B.1.255|Peru|2020-04-23	South America|hCoV-19/Brazil/RJ-2966/2020|EPI ISL 541367|B.1.1.33|Brazil|2020-04-29	0.0003050005	South America
South America|hCoV-19/Brazil/RJ-0280/2020|EPI ISL 470646|B.1.1.33|Brazil|2020-04-23	South America|hCoV-19/Brazil/RJ-2966/2020|EPI ISL 541367|B.1.1.33|Brazil|2020-04-29	0.0001368923	South America
South America|hCoV-19/Brazil/RJ-INCA-C72/2020|EPI ISL 513563|B.1.1.33|Brazil|2020-04-24	South America|hCoV-19/Brazil/RJ-2966/2020|EPI ISL 541367|B.1.1.33|Brazil|2020-04-29	0.0001346242	South America
South America|hCoV-19/Brazil/RJ-INCA-C78/2020|EPI ISL 513568|B.1.1.33|Brazil|2020-04-24	South America|hCoV-19/Brazil/RJ-2966/2020|EPI ISL 541367|B.1.1.33|Brazil|2020-04-29	0.0001682840	South America
South America|hCoV-19/Brazil/RJ-INCA-C95/2020|EPI ISL 513572|B.1.1.33|Brazil|2020-04-24	South America|hCoV-19/Brazil/RJ-2966/2020|EPI ISL 541367|B.1.1.33|Brazil|2020-04-29	0.0001009659	South America
South America|hCoV-19/Brazil/RJ-INCA-C77/2020|EPI ISL 513567|B.1.1.33|Brazil|2020-04-24	South America|hCoV-19/Brazil/RJ-2966/2020|EPI ISL 541367|B.1.1.33|Brazil|2020-04-29	0.0000673060	South America
South America|hCoV-19/Brazil/RJ-INCA-C75/2020|EPI ISL 513565|B.1.1.33|Brazil|2020-04-24	South America|hCoV-19/Brazil/RJ-2966/2020|EPI ISL 541367|B.1.1.33|Brazil|2020-04-29	0.0001018018	South America
South America|hCoV-19/Brazil/MA-IEC-164827/2020|EPI ISL 524788|B.1.1.33|Brazil|2020-04-24	South America|hCoV-19/Brazil/RJ-2966/2020|EPI ISL 541367|B.1.1.33|Brazil|2020-04-29	0.0001346305	South America
South America|hCoV-19/Brazil/RJ-2676/2020|EPI ISL 467354|B.1.5|Brazil|2020-04-24	South America|hCoV-19/Brazil/RJ-2966/2020|EPI ISL 541367|B.1.1.33|Brazil|2020-04-29	0.0003703298	South America
South America|hCoV-19/Brazil/RJ-2696/2020|EPI ISL 467358|B.1.1.33|Brazil|2020-04-24	South America|hCoV-19/Brazil/RJ-2966/2020|EPI ISL 541367|B.1.1.33|Brazil|2020-04-29	0.0000673060	South America
South America|hCoV-19/Brazil/RJ-2669/2020|EPI ISL 467353|B.1.1.33|Brazil|2020-04-24	South America|hCoV-19/Brazil/RJ-2966/2020|EPI ISL 541367|B.1.1.33|Brazil|2020-04-29	0.0001009612	South America
South America|hCoV-19/Brazil/RJ-2683/2020|EPI ISL 467357|B.1.1.33|Brazil|2020-04-24	South America|hCoV-19/Brazil/RJ-2966/2020|EPI ISL 541367|B.1.1.33|Brazil|2020-04-29	0.0001346214	South America
South America|hCoV-19/Brazil/SE-6568/2020|EPI ISL 541387|B.1|Brazil|2020-04-24	South America|hCoV-19/Brazil/RJ-2966/2020|EPI ISL 541367|B.1.1.33|Brazil|2020-04-29	0.0003703106	South America
South America|hCoV-19/Brazil/RJ-2678/2020|EPI ISL 467355|B.1.1.33|Brazil|2020-04-24	South America|hCoV-19/Brazil/RJ-2966/2020|EPI ISL 541367|B.1.1.33|Brazil|2020-04-29	0.0002356252	South America
South America|hCoV-19/Brazil/RJ-INCA-C76/2020|EPI ISL 513566|B.1.1.33|Brazil|2020-04-24	South America|hCoV-19/Brazil/RJ-2966/2020|EPI ISL 541367|B.1.1.33|Brazil|2020-04-29	0.0001023621	South America
South America|hCoV-19/Brazil/RJ-INCA-C82/2020|EPI ISL 513570|B.1.1.33|Brazil|2020-04-24	South America|hCoV-19/Brazil/RJ-2966/2020|EPI ISL 541367|B.1.1.33|Brazil|2020-04-29	0.0000682428	South America
South America|hCoV-19/Brazil/SP-299/2020|EPI ISL 527864|B.1.1.33|Brazil|2020-04-24	South America|hCoV-19/Brazil/RJ-2966/2020|EPI ISL 541367|B.1.1.33|Brazil|2020-04-29	0.0001682895	South America
South America|hCoV-19/Brazil/RJ-INCA-C73/2020|EPI ISL 513564|B.1.1.33|Brazil|2020-04-24	South America|hCoV-19/Brazil/RJ-2966/2020|EPI ISL 541367|B.1.1.33|Brazil|2020-04-29	0.0001009693	South America
South America|hCoV-19/Brazil/RJ-INCA-C94/2020|EPI ISL 513571|B.1.1.33|Brazil|2020-04-24	South America|hCoV-19/Brazil/RJ-2966/2020|EPI ISL 541367|B.1.1.33|Brazil|2020-04-29	0.0001348273	South America
South America|hCoV-19/Brazil/RJ-INCA-C79/2020|EPI ISL 513569|B.1.1.33|Brazil|2020-04-24	South America|hCoV-19/Brazil/RJ-2966/2020|EPI ISL 541367|B.1.1.33|Brazil|2020-04-29	0.0001709298	South America
South America|hCoV-19/Brazil/RJ-0281/2020|EPI ISL 470647|B.1.1.33|Brazil|2020-04-24	South America|hCoV-19/Brazil/RJ-2966/2020|EPI ISL 541367|B.1.1.33|Brazil|2020-04-29	0.0001698442	South America
South America|hCoV-19/Brazil/RJ-0283/2020|EPI ISL 470649|B.1.1.33|Brazil|2020-04-24	South America|hCoV-19/Brazil/RJ-2966/2020|EPI ISL 541367|B.1.1.33|Brazil|2020-04-29	0.0001711148	South America
South America|hCoV-19/Brazil/RJ-0284/2020|EPI ISL 470650|B.1.1.33|Brazil|2020-04-24	South America|hCoV-19/Brazil/RJ-2966/2020|EPI ISL 541367|B.1.1.33|Brazil|2020-04-29	0.0000685492	South America
South America|hCoV-19/Brazil/RJ-0282/2020|EPI ISL 470648|B.1.1.33|Brazil|2020-04-24	South America|hCoV-19/Brazil/RJ-2966/2020|EPI ISL 541367|B.1.1.33|Brazil|2020-04-29	0.0001371139	South America
South America|hCoV-19/Brazil/MA-IEC-165425/2020|EPI ISL 524794|B.1.1.33|Brazil|2020-04-25	South America|hCoV-19/Brazil/RJ-2966/2020|EPI ISL 541367|B.1.1.33|Brazil|2020-04-29	0.0001009638	South America
South America|hCoV-19/Brazil/RJ-2733/2020|EPI ISL 467360|B.1.1.33|Brazil|2020-04-25	South America|hCoV-19/Brazil/RJ-2966/2020|EPI ISL 541367|B.1.1.33|Brazil|2020-04-29	0.0002356728	South America
South America|hCoV-19/Brazil/RJ-2777/2020|EPI ISL 467364|B.1.1.33|Brazil|2020-04-25	South America|hCoV-19/Brazil/RJ-2966/2020|EPI ISL 541367|B.1.1.33|Brazil|2020-04-29	0.0001346179	South America
South America|hCoV-19/Ecuador/23890/2020|EPI ISL 491944|B.1.1|Ecuador|2020-04-25	South America|hCoV-19/Brazil/RJ-2966/2020|EPI ISL 541367|B.1.1.33|Brazil|2020-04-29	0.0001360600	South America
South America|hCoV-19/Brazil/SP-306/2020|EPI ISL 534325|B.1.1.33|Brazil|2020-04-25	South America|hCoV-19/Brazil/RJ-2966/2020|EPI ISL 541367|B.1.1.33|Brazil|2020-04-29	0.0001683201	South America
South America|hCoV-19/Brazil/SP-304/2020|EPI ISL 534323|B.1.1.33|Brazil|2020-04-25	South America|hCoV-19/Brazil/RJ-2966/2020|EPI ISL 541367|B.1.1.33|Brazil|2020-04-29	0.0001346577	South America
South America|hCoV-19/Brazil/SP-L5-CAMPI95/2020|EPI ISL 476422|B.1.1.33|Brazil|2020-04-25	South America|hCoV-19/Brazil/RJ-2966/2020|EPI ISL 541367|B.1.1.33|Brazil|2020-04-29	0.0001045239	South America
South America|hCoV-19/Colombia/NAR-INS-103303/2020|EPI ISL 456154|B.1.1|Colombia|2020-04-26	South America|hCoV-19/Brazil/RJ-2966/2020|EPI ISL 541367|B.1.1.33|Brazil|2020-04-29	0.0002356080	South America
South America|hCoV-19/Brazil/SE-6544/2020|EPI ISL 541378|B.1.1|Brazil|2020-04-26	South America|hCoV-19/Brazil/RJ-2966/2020|EPI ISL 541367|B.1.1.33|Brazil|2020-04-29	0.0002019505	South America
South America|hCoV-19/Brazil/SE-6563/2020|EPI ISL 541385|B.1.1.33|Brazil|2020-04-26	South America|hCoV-19/Brazil/RJ-2966/2020|EPI ISL 541367|B.1.1.33|Brazil|2020-04-29	0.0001682762	South America
South America|hCoV-19/Brazil/SE-6549/2020|EPI ISL 541379|B.1|Brazil|2020-04-26	South America|hCoV-19/Brazil/RJ-2966/2020|EPI ISL 541367|B.1.1.33|Brazil|2020-04-29	0.0003366316	South America
South America|hCoV-19/Brazil/SE-6539/2020|EPI ISL 541377|B.1.5|Brazil|2020-04-26	South America|hCoV-19/Brazil/RJ-2966/2020|EPI ISL 541367|B.1.1.33|Brazil|2020-04-29	0.0003029617	South America
South America|hCoV-19/Brazil/PA-IEC-164684/2020|EPI ISL 458148|B.1.1.33|Brazil|2020-04-27	South America|hCoV-19/Brazil/RJ-2966/2020|EPI ISL 541367|B.1.1.33|Brazil|2020-04-29	0.0002019453	South America
South America|hCoV-19/Brazil/SE-6557/2020|EPI ISL 541383|B.1|Brazil|2020-04-27	South America|hCoV-19/Brazil/RJ-2966/2020|EPI ISL 541367|B.1.1.33|Brazil|2020-04-29	0.0003366316	South America
South America|hCoV-19/Brazil/SE-6550/2020|EPI ISL 541380|B.1.5|Brazil|2020-04-27	South America|hCoV-19/Brazil/RJ-2966/2020|EPI ISL 541367|B.1.1.33|Brazil|2020-04-29	0.0003029617	South America
South America|hCoV-19/Brazil/SE-6561/2020|EPI ISL 541384|B.1.1|Brazil|2020-04-27	South America|hCoV-19/Brazil/RJ-2966/2020|EPI ISL 541367|B.1.1.33|Brazil|2020-04-29	0.0002019411	South America
South America|hCoV-19/Brazil/RJ-2822/2020|EPI ISL 467367|B.1.1.33|Brazil|2020-04-27	South America|hCoV-19/Brazil/RJ-2966/2020|EPI ISL 541367|B.1.1.33|Brazil|2020-04-29	0.0001009612	South America
South America|hCoV-19/Brazil/RJ-2776/2020|EPI ISL 467363|B.1.1.33|Brazil|2020-04-27	South America|hCoV-19/Brazil/RJ-2966/2020|EPI ISL 541367|B.1.1.33|Brazil|2020-04-29	0.0002019547	South America
South America|hCoV-19/Brazil/RJ-2811/2020|EPI ISL 467365|B.1.1.33|Brazil|2020-04-27	South America|hCoV-19/Brazil/RJ-2966/2020|EPI ISL 541367|B.1.1.33|Brazil|2020-04-29	0.0001682919	South America
South America|hCoV-19/Brazil/RJ-2770/2020|EPI ISL 467362|B.1.1.33|Brazil|2020-04-27	South America|hCoV-19/Brazil/RJ-2966/2020|EPI ISL 541367|B.1.1.33|Brazil|2020-04-29	0.0002019547	South America
South America|hCoV-19/Brazil/RJ-2769/2020|EPI ISL 467361|B.1.1.33|Brazil|2020-04-27	South America|hCoV-19/Brazil/RJ-2966/2020|EPI ISL 541367|B.1.1.33|Brazil|2020-04-29	0.0002693101	South America
South America|hCoV-19/Brazil/SE-6556/2020|EPI ISL 541382|B.1.1.33|Brazil|2020-04-27	South America|hCoV-19/Brazil/RJ-2966/2020|EPI ISL 541367|B.1.1.33|Brazil|2020-04-29	0.0002019359	South America
South America|hCoV-19/Brazil/SE-6555/2020|EPI ISL 541381|B.1|Brazil|2020-04-27	South America|hCoV-19/Brazil/RJ-2966/2020|EPI ISL 541367|B.1.1.33|Brazil|2020-04-29	0.0004039842	South America
South America|hCoV-19/Brazil/MA-IEC-165398/2020|EPI ISL 524790|B.1.1.33|Brazil|2020-04-28	South America|hCoV-19/Brazil/RJ-2966/2020|EPI ISL 541367|B.1.1.33|Brazil|2020-04-29	0.0001346242	South America
South America|hCoV-19/Brazil/RJ-2844/2020|EPI ISL 467369|B.1.1.33|Brazil|2020-04-28	South America|hCoV-19/Brazil/RJ-2966/2020|EPI ISL 541367|B.1.1.33|Brazil|2020-04-29	0.0001346214	South America
South America|hCoV-19/Brazil/RJ-2840/2020|EPI ISL 467368|B.1.1.33|Brazil|2020-04-28	South America|hCoV-19/Brazil/RJ-2966/2020|EPI ISL 541367|B.1.1.33|Brazil|2020-04-29	0.0000673060	South America
South America|hCoV-19/Brazil/RJ-2868/2020|EPI ISL 467371|B.1.1.33|Brazil|2020-04-28	South America|hCoV-19/Brazil/RJ-2966/2020|EPI ISL 541367|B.1.1.33|Brazil|2020-04-29	0.0001346305	South America
South America|hCoV-19/Brazil/RJ-2903/2020|EPI ISL 541362|B.1.1.33|Brazil|2020-04-28	South America|hCoV-19/Brazil/RJ-2966/2020|EPI ISL 541367|B.1.1.33|Brazil|2020-04-29	0.0001009612	South America
South America|hCoV-19/Brazil/RJ-2904/2020|EPI ISL 541363|B.1.1.33|Brazil|2020-04-28	South America|hCoV-19/Brazil/RJ-2966/2020|EPI ISL 541367|B.1.1.33|Brazil|2020-04-29	0.0001346277	South America
South America|hCoV-19/Colombia/NAR-INS-103303-2/2020|EPI ISL 526955|B.1.1|Colombia|2020-04-28	South America|hCoV-19/Brazil/RJ-2966/2020|EPI ISL 541367|B.1.1.33|Brazil|2020-04-29	0.0002356160	South America
South America|hCoV-19/Colombia/NAR-INS-103313/2020|EPI ISL 526956|B.1.1|Colombia|2020-04-28	South America|hCoV-19/Brazil/RJ-2966/2020|EPI ISL 541367|B.1.1.33|Brazil|2020-04-29	0.0001356311	South America
South America|hCoV-19/Colombia/MET-INS-103258/2020|EPI ISL 526953|B.1.255|Colombia|2020-04-28	South America|hCoV-19/Brazil/RJ-2966/2020|EPI ISL 541367|B.1.1.33|Brazil|2020-04-29	0.0003835021	South America
South America|hCoV-19/Brazil/AP-IEC-165669/2020|EPI ISL 524793|B.1.1.33|Brazil|2020-04-29	South America|hCoV-19/Brazil/RJ-2966/2020|EPI ISL 541367|B.1.1.33|Brazil|2020-04-29	0.0001346178	South America
South America|hCoV-19/Brazil/MA-IEC-162466/2020|EPI ISL 524791|B.1.1.33|Brazil|2020-04-29	South America|hCoV-19/Brazil/RJ-2966/2020|EPI ISL 541367|B.1.1.33|Brazil|2020-04-29	0.0001346242	South America
South America|hCoV-19/Brazil/RJ-UFRJ-11785/2020|EPI ISL 492038|B.1.1.33|Brazil|2020-04-29	South America|hCoV-19/Brazil/RJ-2966/2020|EPI ISL 541367|B.1.1.33|Brazil|2020-04-29	0.0001009612	South America
South America|hCoV-19/Brazil/RJ-2938/2020|EPI ISL 541364|B.1.1.33|Brazil|2020-04-29	South America|hCoV-19/Brazil/RJ-2966/2020|EPI ISL 541367|B.1.1.33|Brazil|2020-04-29	0.0001346214	South America
South America|hCoV-19/Brazil/RJ-UFRJ-1784/2020|EPI ISL 492037|B.1.1.33|Brazil|2020-04-29	South America|hCoV-19/Brazil/RJ-2966/2020|EPI ISL 541367|B.1.1.33|Brazil|2020-04-29	0.0001346179	South America
South America|hCoV-19/Brazil/AP-IEC-165513/2020|EPI ISL 524784|B.1.1.33|Brazil|2020-04-29	South America|hCoV-19/Brazil/RJ-2966/2020|EPI ISL 541367|B.1.1.33|Brazil|2020-04-29	0.0002019453	South America
South America|hCoV-19/Brazil/RJ-UFRJ-11786/2020|EPI ISL 492039|B.1.1.33|Brazil|2020-04-29	South America|hCoV-19/Brazil/RJ-2966/2020|EPI ISL 541367|B.1.1.33|Brazil|2020-04-29	0.0001682805	South America
South America|hCoV-19/Brazil/RJ-UFRJ-1640/2020|EPI ISL 492033|B.1.1.33|Brazil|2020-04-29	South America|hCoV-19/Brazil/RJ-2966/2020|EPI ISL 541367|B.1.1.33|Brazil|2020-04-29	0.0001009659	South America
South America|hCoV-19/Chile/RM-CMM-04917/2020|EPI ISL 468749|B.1.5|Chile|2020-04-29	South America|hCoV-19/Brazil/RJ-2966/2020|EPI ISL 541367|B.1.1.33|Brazil|2020-04-29	0.0002692954	South America
South America|hCoV-19/Brazil/SP-01/2020|EPI ISL 412964|B.1.5|Brazil|2020-02-25	South America|hCoV-19/Chile/RM-CMM-05015/2020|EPI ISL 468751|B.1|Chile|2020-04-29	0.0000336534	South America
South America|hCoV-19/Brazil/SP-02/2020|EPI ISL 413016|B|Brazil|2020-02-28	South America|hCoV-19/Chile/RM-CMM-05015/2020|EPI ISL 468751|B.1|Chile|2020-04-29	0.0003366412	South America
South America|hCoV-19/Brazil/SP-06/2020|EPI ISL 414015|B.1.5|Brazil|2020-02-29	South America|hCoV-19/Chile/RM-CMM-05015/2020|EPI ISL 468751|B.1|Chile|2020-04-29	0.0000336534	South America
South America|hCoV-19/Brazil/ES-225/2020|EPI ISL 415128|B.40|Brazil|2020-02-29	South America|hCoV-19/Chile/RM-CMM-05015/2020|EPI ISL 468751|B.1|Chile|2020-04-29	0.0003703480	South America
South America|hCoV-19/Argentina/PAIS-A0001/2020|EPI ISL 430793|B.1.1|Argentina|2020-03-01	South America|hCoV-19/Chile/RM-CMM-05015/2020|EPI ISL 468751|B.1|Chile|2020-04-29	0.0002057996	South America
South America|hCoV-19/Brazil/SP-03/2020|EPI ISL 414014|B.1.1|Brazil|2020-03-02	South America|hCoV-19/Chile/RM-CMM-05015/2020|EPI ISL 468751|B.1|Chile|2020-04-29	0.0001682984	South America
South America|hCoV-19/Brazil/SP-11/2020|EPI ISL 416033|B.3|Brazil|2020-03-03	South America|hCoV-19/Chile/RM-CMM-05015/2020|EPI ISL 468751|B.1|Chile|2020-04-29	0.0002356233	South America
South America|hCoV-19/Brazil/SP-07/2020|EPI ISL 416028|B.1.1|Brazil|2020-03-03	South America|hCoV-19/Chile/RM-CMM-05015/2020|EPI ISL 468751|B.1|Chile|2020-04-29	0.0001682984	South America
South America|hCoV-19/Chile/RM-ISPCH-1/2020|EPI ISL 414579|A.2|Chile|2020-03-03	South America|hCoV-19/Chile/RM-CMM-05015/2020|EPI ISL 468751|B.1|Chile|2020-04-29	0.0004040009	South America
South America|hCoV-19/Brazil/SP-09/2020|EPI ISL 416031|B.1.5|Brazil|2020-03-04	South America|hCoV-19/Chile/RM-CMM-05015/2020|EPI ISL 468751|B.1|Chile|2020-04-29	0.0000336534	South America
South America|hCoV-19/Brazil/SP-08/2020|EPI ISL 416029|B.1.1|Brazil|2020-03-04	South America|hCoV-19/Chile/RM-CMM-05015/2020|EPI ISL 468751|B.1|Chile|2020-04-29	0.0001682984	South America
South America|hCoV-19/Brazil/SP-10/2020|EPI ISL 416032|B|Brazil|2020-03-04	South America|hCoV-19/Chile/RM-CMM-05015/2020|EPI ISL 468751|B.1|Chile|2020-04-29	0.0002692884	South America
South America|hCoV-19/Brazil/SP-04/2020|EPI ISL 414017|B.1.1|Brazil|2020-03-04	South America|hCoV-19/Chile/RM-CMM-05015/2020|EPI ISL 468751|B.1|Chile|2020-04-29	0.0001682984	South America
South America|hCoV-19/Brazil/SP-12/2020|EPI ISL 416034|B.1.1|Brazil|2020-03-04	South America|hCoV-19/Chile/RM-CMM-05015/2020|EPI ISL 468751|B.1|Chile|2020-04-29	0.0002019772	South America
South America|hCoV-19/Brazil/RJ-314/2020|EPI ISL 414045|B.1.5|Brazil|2020-03-04	South America|hCoV-19/Chile/RM-CMM-05015/2020|EPI ISL 468751|B.1|Chile|2020-04-29	0.0000336545	South America
South America|hCoV-19/Brazil/BA-312/2020|EPI ISL 415105|B.1.1|Brazil|2020-03-04	South America|hCoV-19/Chile/RM-CMM-05015/2020|EPI ISL 468751|B.1|Chile|2020-04-29	0.0002019924	South America
South America|hCoV-19/Brazil/SP-13/2020|EPI ISL 416035|B.1.1|Brazil|2020-03-05	South America|hCoV-19/Chile/RM-CMM-05015/2020|EPI ISL 468751|B.1|Chile|2020-04-29	0.0001682984	South America
South America|hCoV-19/Chile/LL-ISPCH-1/2020|EPI ISL 445246|B.1.5|Chile|2020-03-05	South America|hCoV-19/Chile/RM-CMM-05015/2020|EPI ISL 468751|B.1|Chile|2020-04-29	0.0000336534	South America
South America|hCoV-19/Chile/RM-ISPCH-2/2020|EPI ISL 414580|B.1.1|Chile|2020-03-05	South America|hCoV-19/Chile/RM-CMM-05015/2020|EPI ISL 468751|B.1|Chile|2020-04-29	0.0001682984	South America
South America|hCoV-19/Brazil/RJ-352/2020|EPI ISL 427299|A.2|Brazil|2020-03-05	South America|hCoV-19/Chile/RM-CMM-05015/2020|EPI ISL 468751|B.1|Chile|2020-04-29	0.0004376887	South America
South America|hCoV-19/Brazil/BA-510/2020|EPI ISL 427293|B.1.1|Brazil|2020-03-06	South America|hCoV-19/Chile/RM-CMM-05015/2020|EPI ISL 468751|B.1|Chile|2020-04-29	0.0002019720	South America
South America|hCoV-19/Chile/RM-MSHS-op2d1/2020|EPI ISL 415658|A.2|Chile|2020-03-06	South America|hCoV-19/Chile/RM-CMM-05015/2020|EPI ISL 468751|B.1|Chile|2020-04-29	0.0004040009	South America
South America|hCoV-19/Peru/ARE-INS-026/2020|EPI ISL 491431|B.1|Peru|2020-03-06	South America|hCoV-19/Chile/RM-CMM-05015/2020|EPI ISL 468751|B.1|Chile|2020-04-29	0.0001016500	South America
South America|hCoV-19/Chile/RM-ISPCH-3/2020|EPI ISL 445245|A.2|Chile|2020-03-06	South America|hCoV-19/Chile/RM-CMM-05015/2020|EPI ISL 468751|B.1|Chile|2020-04-29	0.0004040009	South America
South America|hCoV-19/Colombia/DC-INS-78390/2020|EPI ISL 418262|B.1.1|Colombia|2020-03-06	South America|hCoV-19/Chile/RM-CMM-05015/2020|EPI ISL 468751|B.1|Chile|2020-04-29	0.0001733025	South America
South America|hCoV-19/Argentina/C121/2020|EPI ISL 420600|B.1.1|Argentina|2020-03-07	South America|hCoV-19/Chile/RM-CMM-05015/2020|EPI ISL 468751|B.1|Chile|2020-04-29	0.0001346357	South America
South America|hCoV-19/Chile/RM-MSHS-op3d1/2020|EPI ISL 415660|A.2|Chile|2020-03-07	South America|hCoV-19/Chile/RM-CMM-05015/2020|EPI ISL 468751|B.1|Chile|2020-04-29	0.0004039873	South America
South America|hCoV-19/Peru/ARE-INS-087/2020|EPI ISL 516626|B.1|Peru|2020-03-07	South America|hCoV-19/Chile/RM-CMM-05015/2020|EPI ISL 468751|B.1|Chile|2020-04-29	0.0001355427	South America
South America|hCoV-19/Chile/RM-MSHS-op4d1/2020|EPI ISL 415661|A.2|Chile|2020-03-08	South America|hCoV-19/Chile/RM-CMM-05015/2020|EPI ISL 468751|B.1|Chile|2020-04-29	0.0004040009	South America
South America|hCoV-19/Chile/RM-ISPCH-4/2020|EPI ISL 445247|A.2|Chile|2020-03-08	South America|hCoV-19/Chile/RM-CMM-05015/2020|EPI ISL 468751|B.1|Chile|2020-04-29	0.0004713994	South America
South America|hCoV-19/Brazil/MG-CV4/2020|EPI ISL 429667|B.1.255|Brazil|2020-03-09	South America|hCoV-19/Chile/RM-CMM-05015/2020|EPI ISL 468751|B.1|Chile|2020-04-29	0.0000673051	South America
South America|hCoV-19/Chile/RM-ISPCH-6/2020|EPI ISL 445249|B|Chile|2020-03-09	South America|hCoV-19/Chile/RM-CMM-05015/2020|EPI ISL 468751|B.1|Chile|2020-04-29	0.0002356331	South America
South America|hCoV-19/Chile/RM-ISPCH-9/2020|EPI ISL 445252|B.1.5|Chile|2020-03-09	South America|hCoV-19/Chile/RM-CMM-05015/2020|EPI ISL 468751|B.1|Chile|2020-04-29	0.0001009719	South America
South America|hCoV-19/Chile/RM-ISPCH-7/2020|EPI ISL 445250|B.1.5|Chile|2020-03-09	South America|hCoV-19/Chile/RM-CMM-05015/2020|EPI ISL 468751|B.1|Chile|2020-04-29	0.0000673100	South America
South America|hCoV-19/Peru/HUC-INS-008/2020|EPI ISL 489839|B.1.5|Peru|2020-03-09	South America|hCoV-19/Chile/RM-CMM-05015/2020|EPI ISL 468751|B.1|Chile|2020-04-29	0.0000677637	South America
South America|hCoV-19/Peru/ICA-INS-012/2020|EPI ISL 489989|B.1.5|Peru|2020-03-09	South America|hCoV-19/Chile/RM-CMM-05015/2020|EPI ISL 468751|B.1|Chile|2020-04-29	0.0001016505	South America
South America|hCoV-19/Chile/RM-ISPCH-5/2020|EPI ISL 445248|B.1.5|Chile|2020-03-09	South America|hCoV-19/Chile/RM-CMM-05015/2020|EPI ISL 468751|B.1|Chile|2020-04-29	0.0000673122	South America
South America|hCoV-19/Brazil/SP-L12-CD28/2020|EPI ISL 476221|B.1.1.33|Brazil|2020-03-09	South America|hCoV-19/Chile/RM-CMM-05015/2020|EPI ISL 468751|B.1|Chile|2020-04-29	0.0002039532	South America
South America|hCoV-19/Ecuador/HEE-01/2020|EPI ISL 417482|B|Ecuador|2020-03-09	South America|hCoV-19/Chile/RM-CMM-05015/2020|EPI ISL 468751|B.1|Chile|2020-04-29	0.0002450399	South America
South America|hCoV-19/Chile/RM-ISPCH-8/2020|EPI ISL 445251|B.1.1|Chile|2020-03-10	South America|hCoV-19/Chile/RM-CMM-05015/2020|EPI ISL 468751|B.1|Chile|2020-04-29	0.0002356282	South America
South America|hCoV-19/Peru/LIM-010/2020|EPI ISL 415787|B.1.1|Peru|2020-03-10	South America|hCoV-19/Chile/RM-CMM-05015/2020|EPI ISL 468751|B.1|Chile|2020-04-29	0.0002019678	South America
South America|hCoV-19/Chile/RM-ISPCH-16/2020|EPI ISL 445259|A.2|Chile|2020-03-10	South America|hCoV-19/Chile/RM-CMM-05015/2020|EPI ISL 468751|B.1|Chile|2020-04-29	0.0004039873	South America
South America|hCoV-19/Chile/RM-ISPCH-10/2020|EPI ISL 445253|B.1.255|Chile|2020-03-10	South America|hCoV-19/Chile/RM-CMM-05015/2020|EPI ISL 468751|B.1|Chile|2020-04-29	0.0000336518	South America
South America|hCoV-19/Chile/RM-ISPCH-12/2020|EPI ISL 445255|B.1.1.10|Chile|2020-03-10	South America|hCoV-19/Chile/RM-CMM-05015/2020|EPI ISL 468751|B.1|Chile|2020-04-29	0.0002356343	South America
South America|hCoV-19/Brazil/SC-769/2020|EPI ISL 427306|B.1|Brazil|2020-03-10	South America|hCoV-19/Chile/RM-CMM-05015/2020|EPI ISL 468751|B.1|Chile|2020-04-29	0.0000336518	South America
South America|hCoV-19/Brazil/SC-766/2020|EPI ISL 427305|B.6|Brazil|2020-03-10	South America|hCoV-19/Chile/RM-CMM-05015/2020|EPI ISL 468751|B.1|Chile|2020-04-29	0.0003703135	South America
South America|hCoV-19/Peru/LIM-INS-016/2020|EPI ISL 490315|B.1.1|Peru|2020-03-10	South America|hCoV-19/Chile/RM-CMM-05015/2020|EPI ISL 468751|B.1|Chile|2020-04-29	0.0002033391	South America
South America|hCoV-19/Chile/RM-ISPCH-13/2020|EPI ISL 445256|B.1.1|Chile|2020-03-10	South America|hCoV-19/Chile/RM-CMM-05015/2020|EPI ISL 468751|B.1|Chile|2020-04-29	0.0002356661	South America
South America|hCoV-19/Chile/RM-ISPCH-18/2020|EPI ISL 445261|B.1.5|Chile|2020-03-11	South America|hCoV-19/Chile/RM-CMM-05015/2020|EPI ISL 468751|B.1|Chile|2020-04-29	0.0001009719	South America
South America|hCoV-19/Peru/LIM-INS-160/2020|EPI ISL 536553|B.1.5|Peru|2020-03-11	South America|hCoV-19/Chile/RM-CMM-05015/2020|EPI ISL 468751|B.1|Chile|2020-04-29	0.0002693275	South America
South America|hCoV-19/Chile/BI-ISPCH-3/2020|EPI ISL 445332|B.1.5|Chile|2020-03-11	South America|hCoV-19/Chile/RM-CMM-05015/2020|EPI ISL 468751|B.1|Chile|2020-04-29	0.0001346322	South America
South America|hCoV-19/Chile/RM-ISPCH-22/2020|EPI ISL 445265|B.1.5|Chile|2020-03-11	South America|hCoV-19/Chile/RM-CMM-05015/2020|EPI ISL 468751|B.1|Chile|2020-04-29	0.0000673100	South America
South America|hCoV-19/Brazil/RJ-477/2020|EPI ISL 427300|B.1.1|Brazil|2020-03-11	South America|hCoV-19/Chile/RM-CMM-05015/2020|EPI ISL 468751|B.1|Chile|2020-04-29	0.0001683028	South America
South America|hCoV-19/Chile/RM-ISPCH-19/2020|EPI ISL 445262|B.1.5|Chile|2020-03-11	South America|hCoV-19/Chile/RM-CMM-05015/2020|EPI ISL 468751|B.1|Chile|2020-04-29	0.0000673114	South America
South America|hCoV-19/Brazil/RJ-477i/2020|EPI ISL 427301|B.1.1|Brazil|2020-03-11	South America|hCoV-19/Chile/RM-CMM-05015/2020|EPI ISL 468751|B.1|Chile|2020-04-29	0.0001683028	South America
South America|hCoV-19/Peru/LIM-INS-011/2020|EPI ISL 489988|A.2|Peru|2020-03-11	South America|hCoV-19/Chile/RM-CMM-05015/2020|EPI ISL 468751|B.1|Chile|2020-04-29	0.0004067116	South America
South America|hCoV-19/Peru/LIM-INS-015/2020|EPI ISL 490209|B.1.5|Peru|2020-03-11	South America|hCoV-19/Chile/RM-CMM-05015/2020|EPI ISL 468751|B.1|Chile|2020-04-29	0.0002372343	South America
South America|hCoV-19/Peru/LIM-INS-006/2020|EPI ISL 489838|B.1.1|Peru|2020-03-11	South America|hCoV-19/Chile/RM-CMM-05015/2020|EPI ISL 468751|B.1|Chile|2020-04-29	0.0001694331	South America
South America|hCoV-19/Chile/RM-ISPCH-15/2020|EPI ISL 445258|A.2|Chile|2020-03-11	South America|hCoV-19/Chile/RM-CMM-05015/2020|EPI ISL 468751|B.1|Chile|2020-04-29	0.0004040009	South America
South America|hCoV-19/Chile/RM-ISPCH-17/2020|EPI ISL 445260|A.2|Chile|2020-03-11	South America|hCoV-19/Chile/RM-CMM-05015/2020|EPI ISL 468751|B.1|Chile|2020-04-29	0.0004713554	South America
South America|hCoV-19/Chile/RM-ISPCH-20/2020|EPI ISL 445263|B.1.5|Chile|2020-03-11	South America|hCoV-19/Chile/RM-CMM-05015/2020|EPI ISL 468751|B.1|Chile|2020-04-29	0.0000673145	South America
South America|hCoV-19/Brazil/MG-CV12/2020|EPI ISL 429674|B.1|Brazil|2020-03-11	South America|hCoV-19/Chile/RM-CMM-05015/2020|EPI ISL 468751|B.1|Chile|2020-04-29	0.0001414797	South America
South America|hCoV-19/Chile/BI-ISPCH-2/2020|EPI ISL 445331|B.1.1|Chile|2020-03-12	South America|hCoV-19/Chile/RM-CMM-05015/2020|EPI ISL 468751|B.1|Chile|2020-04-29	0.0001683027	South America
South America|hCoV-19/Chile/BI-ISPCH-2-2/2020|EPI ISL 445333|B.1.5|Chile|2020-03-12	South America|hCoV-19/Chile/RM-CMM-05015/2020|EPI ISL 468751|B.1|Chile|2020-04-29	0.0001009672	South America
South America|hCoV-19/Chile/RM-ISPCH-21/2020|EPI ISL 445264|B.1.1.10|Chile|2020-03-12	South America|hCoV-19/Chile/RM-CMM-05015/2020|EPI ISL 468751|B.1|Chile|2020-04-29	0.0002356343	South America
South America|hCoV-19/Brazil/SE-6535/2020|EPI ISL 541375|B.1.5|Brazil|2020-03-12	South America|hCoV-19/Chile/RM-CMM-05015/2020|EPI ISL 468751|B.1|Chile|2020-04-29	0.0001009719	South America
South America|hCoV-19/Brazil/SC-770/2020|EPI ISL 541370|B.1.1.33|Brazil|2020-03-12	South America|hCoV-19/Chile/RM-CMM-05015/2020|EPI ISL 468751|B.1|Chile|2020-04-29	0.0002356423	South America
South America|hCoV-19/Chile/ML-CMM-25343/2020|EPI ISL 459863|A|Chile|2020-03-12	South America|hCoV-19/Chile/RM-CMM-05015/2020|EPI ISL 468751|B.1|Chile|2020-04-29	0.0002356270	South America
South America|hCoV-19/Colombia/DC-INS-79190/2020|EPI ISL 456120|B.1.5|Colombia|2020-03-12	South America|hCoV-19/Chile/RM-CMM-05015/2020|EPI ISL 468751|B.1|Chile|2020-04-29	0.0001016685	South America
South America|hCoV-19/Brazil/UN-HIAE-SP03/2020|EPI ISL 486427|B.1.1.33|Brazil|2020-03-13	South America|hCoV-19/Chile/RM-CMM-05015/2020|EPI ISL 468751|B.1|Chile|2020-04-29	0.0003029640	South America
South America|hCoV-19/Peru/LIM-INS-150/2020|EPI ISL 536545|B|Peru|2020-03-13	South America|hCoV-19/Chile/RM-CMM-05015/2020|EPI ISL 468751|B.1|Chile|2020-04-29	0.0003029703	South America
South America|hCoV-19/Chile/BI-ISPCH-1/2020|EPI ISL 445271|B.1.1|Chile|2020-03-13	South America|hCoV-19/Chile/RM-CMM-05015/2020|EPI ISL 468751|B.1|Chile|2020-04-29	0.0001683028	South America
South America|hCoV-19/Aruba/AW-RIVM-10101/2020|EPI ISL 547445|B.40|Aruba|2020-03-13	South America|hCoV-19/Chile/RM-CMM-05015/2020|EPI ISL 468751|B.1|Chile|2020-04-29	0.0003703231	South America
South America|hCoV-19/Brazil/MG-CV6/2020|EPI ISL 429669|B.1|Brazil|2020-03-13	South America|hCoV-19/Chile/RM-CMM-05015/2020|EPI ISL 468751|B.1|Chile|2020-04-29	0.0000673051	South America
South America|hCoV-19/Brazil/DF-615i/2020|EPI ISL 427294|B.1.1.33|Brazil|2020-03-13	South America|hCoV-19/Chile/RM-CMM-05015/2020|EPI ISL 468751|B.1|Chile|2020-04-29	0.0002019626	South America
South America|hCoV-19/Brazil/SC-771/2020|EPI ISL 541371|B.1.5|Brazil|2020-03-13	South America|hCoV-19/Chile/RM-CMM-05015/2020|EPI ISL 468751|B.1|Chile|2020-04-29	0.0000673462	South America
South America|hCoV-19/Peru/LAM-INS-073/2020|EPI ISL 523994|B.1.1|Peru|2020-03-13	South America|hCoV-19/Chile/RM-CMM-05015/2020|EPI ISL 468751|B.1|Chile|2020-04-29	0.0002372169	South America
South America|hCoV-19/Peru/CAJ-INS-061/2020|EPI ISL 517770|B.1.1.1|Peru|2020-03-13	South America|hCoV-19/Chile/RM-CMM-05015/2020|EPI ISL 468751|B.1|Chile|2020-04-29	0.0002711274	South America
South America|hCoV-19/Brazil/DF-0001/2020|EPI ISL 426580|B.1.1|Brazil|2020-03-13	South America|hCoV-19/Chile/RM-CMM-05015/2020|EPI ISL 468751|B.1|Chile|2020-04-29	0.0001692897	South America
South America|hCoV-19/Brazil/GO-0207/2020|EPI ISL 470574|B.40|Brazil|2020-03-13	South America|hCoV-19/Chile/RM-CMM-05015/2020|EPI ISL 468751|B.1|Chile|2020-04-29	0.0003423071	South America
South America|hCoV-19/Brazil/MG-CV8/2020|EPI ISL 429671|B.1.1|Brazil|2020-03-13	South America|hCoV-19/Chile/RM-CMM-05015/2020|EPI ISL 468751|B.1|Chile|2020-04-29	0.0003794261	South America
South America|hCoV-19/Chile/MA-ISPCH-1/2020|EPI ISL 445268|B.1.98|Chile|2020-03-14	South America|hCoV-19/Chile/RM-CMM-05015/2020|EPI ISL 468751|B.1|Chile|2020-04-29	0.0000673082	South America
South America|hCoV-19/Brazil/RN-IEC-162277/2020|EPI ISL 524798|B.1.1.33|Brazil|2020-03-14	South America|hCoV-19/Chile/RM-CMM-05015/2020|EPI ISL 468751|B.1|Chile|2020-04-29	0.0002019626	South America
South America|hCoV-19/Peru/LIM-INS-159/2020|EPI ISL 536552|B.1.1|Peru|2020-03-14	South America|hCoV-19/Chile/RM-CMM-05015/2020|EPI ISL 468751|B.1|Chile|2020-04-29	0.0001346357	South America
South America|hCoV-19/Peru/LIM-INS-147/2020|EPI ISL 536542|B.1.1|Peru|2020-03-14	South America|hCoV-19/Chile/RM-CMM-05015/2020|EPI ISL 468751|B.1|Chile|2020-04-29	0.0002019626	South America
South America|hCoV-19/Chile/RM-CMM-23741/2020|EPI ISL 468752|B.1.1.33|Chile|2020-03-14	South America|hCoV-19/Chile/RM-CMM-05015/2020|EPI ISL 468751|B.1|Chile|2020-04-29	0.0002019626	South America
South America|hCoV-19/Chile/AR-ISPCH-1/2020|EPI ISL 445270|B.1.1|Chile|2020-03-14	South America|hCoV-19/Chile/RM-CMM-05015/2020|EPI ISL 468751|B.1|Chile|2020-04-29	0.0002019772	South America
South America|hCoV-19/Chile/VS-ISPCH-2/2020|EPI ISL 445285|B.1.255|Chile|2020-03-14	South America|hCoV-19/Chile/RM-CMM-05015/2020|EPI ISL 468751|B.1|Chile|2020-04-29	0.0000336529	South America
South America|hCoV-19/Chile/RM-ISPCH-24/2020|EPI ISL 445303|B|Chile|2020-03-14	South America|hCoV-19/Chile/RM-CMM-05015/2020|EPI ISL 468751|B.1|Chile|2020-04-29	0.0003029907	South America
South America|hCoV-19/Colombia/ATL-INS-79743/2020|EPI ISL 456145|B.1.5|Colombia|2020-03-14	South America|hCoV-19/Chile/RM-CMM-05015/2020|EPI ISL 468751|B.1|Chile|2020-04-29	0.0000679733	South America
South America|hCoV-19/Brazil/MG-0211/2020|EPI ISL 470578|B.1.1|Brazil|2020-03-14	South America|hCoV-19/Chile/RM-CMM-05015/2020|EPI ISL 468751|B.1|Chile|2020-04-29	0.0001728830	South America
South America|hCoV-19/Colombia/VAC-INS-79773/2020|EPI ISL 456134|B.1.5|Colombia|2020-03-14	South America|hCoV-19/Chile/RM-CMM-05015/2020|EPI ISL 468751|B.1|Chile|2020-04-29	0.0000693038	South America
South America|hCoV-19/Colombia/VAC-INS-79779/2020|EPI ISL 456135|B.1.5|Colombia|2020-03-14	South America|hCoV-19/Chile/RM-CMM-05015/2020|EPI ISL 468751|B.1|Chile|2020-04-29	0.0000694073	South America
South America|hCoV-19/Brazil/MG-0212/2020|EPI ISL 470579|B.1.5|Brazil|2020-03-14	South America|hCoV-19/Chile/RM-CMM-05015/2020|EPI ISL 468751|B.1|Chile|2020-04-29	0.0000353657	South America
South America|hCoV-19/Brazil/CE-L10-CD171/2020|EPI ISL 476184|B.1.5|Brazil|2020-03-14	South America|hCoV-19/Chile/RM-CMM-05015/2020|EPI ISL 468751|B.1|Chile|2020-04-29	0.0001068504	South America
South America|hCoV-19/Colombia/VAC-INS-79929/2020|EPI ISL 456136|B.1|Colombia|2020-03-14	South America|hCoV-19/Chile/RM-CMM-05015/2020|EPI ISL 468751|B.1|Chile|2020-04-29	0.0001412619	South America
South America|hCoV-19/Chile/BI-CMM-25338/2020|EPI ISL 468760|B.1.1|Chile|2020-03-15	South America|hCoV-19/Chile/RM-CMM-05015/2020|EPI ISL 468751|B.1|Chile|2020-04-29	0.0001683028	South America
South America|hCoV-19/Chile/LI-ISPCH-3/2020|EPI ISL 445275|B.1.1|Chile|2020-03-15	South America|hCoV-19/Chile/RM-CMM-05015/2020|EPI ISL 468751|B.1|Chile|2020-04-29	0.0002019772	South America
South America|hCoV-19/Colombia/VAC-INS-79965/2020|EPI ISL 456150|B.1.5|Colombia|2020-03-15	South America|hCoV-19/Chile/RM-CMM-05015/2020|EPI ISL 468751|B.1|Chile|2020-04-29	0.0001346322	South America
South America|hCoV-19/Chile/RM-CMM-27991/2020|EPI ISL 459857|B.1.5|Chile|2020-03-15	South America|hCoV-19/Chile/RM-CMM-05015/2020|EPI ISL 468751|B.1|Chile|2020-04-29	0.0000673100	South America
South America|hCoV-19/Chile/LI-ISPCH-2/2020|EPI ISL 445274|B|Chile|2020-03-15	South America|hCoV-19/Chile/RM-CMM-05015/2020|EPI ISL 468751|B.1|Chile|2020-04-29	0.0002019683	South America
South America|hCoV-19/Chile/LI-ISPCH-4/2020|EPI ISL 445276|B.1.1|Chile|2020-03-15	South America|hCoV-19/Chile/RM-CMM-05015/2020|EPI ISL 468751|B.1|Chile|2020-04-29	0.0002019840	South America
South America|hCoV-19/Chile/MA-ISPCH-2/2020|EPI ISL 445269|B.1.98|Chile|2020-03-15	South America|hCoV-19/Chile/RM-CMM-05015/2020|EPI ISL 468751|B.1|Chile|2020-04-29	0.0000673105	South America
South America|hCoV-19/Chile/VS-ISPCH-1/2020|EPI ISL 445272|B.1.5|Chile|2020-03-15	South America|hCoV-19/Chile/RM-CMM-05015/2020|EPI ISL 468751|B.1|Chile|2020-04-29	0.0000673105	South America
South America|hCoV-19/Colombia/SAN-INS-80123/2020|EPI ISL 456149|B.1.1|Colombia|2020-03-15	South America|hCoV-19/Chile/RM-CMM-05015/2020|EPI ISL 468751|B.1|Chile|2020-04-29	0.0001683721	South America
South America|hCoV-19/Brazil/RJ-MD63-1b/2020|EPI ISL 528638|B.1.1.33|Brazil|2020-03-16	South America|hCoV-19/Chile/RM-CMM-05015/2020|EPI ISL 468751|B.1|Chile|2020-04-29	0.0002019626	South America
South America|hCoV-19/Chile/LI-ISPCH-1/2020|EPI ISL 445273|B.1.5|Chile|2020-03-16	South America|hCoV-19/Chile/RM-CMM-05015/2020|EPI ISL 468751|B.1|Chile|2020-04-29	0.0001346322	South America
South America|hCoV-19/Chile/LI-ISPCH-5/2020|EPI ISL 445277|B.1.1|Chile|2020-03-16	South America|hCoV-19/Chile/RM-CMM-05015/2020|EPI ISL 468751|B.1|Chile|2020-04-29	0.0002019772	South America
South America|hCoV-19/Chile/RM-ISPCH-26/2020|EPI ISL 445305|B.1|Chile|2020-03-16	South America|hCoV-19/Chile/RM-CMM-05015/2020|EPI ISL 468751|B.1|Chile|2020-04-29	0.0001682940	South America
South America|hCoV-19/Chile/RM-ISPCH-28/2020|EPI ISL 445307|B.1|Chile|2020-03-16	South America|hCoV-19/Chile/RM-CMM-05015/2020|EPI ISL 468751|B.1|Chile|2020-04-29	0.0001346322	South America
South America|hCoV-19/Chile/LI-ISPCH-6/2020|EPI ISL 445278|B.1.5|Chile|2020-03-16	South America|hCoV-19/Chile/RM-CMM-05015/2020|EPI ISL 468751|B.1|Chile|2020-04-29	0.0001009672	South America
South America|hCoV-19/Brazil/RJ-MD63-1a/2020|EPI ISL 528637|B.1.1.33|Brazil|2020-03-16	South America|hCoV-19/Chile/RM-CMM-05015/2020|EPI ISL 468751|B.1|Chile|2020-04-29	0.0002693149	South America
South America|hCoV-19/Peru/LIM-INS-143/2020|EPI ISL 536538|B.1.1.1|Peru|2020-03-16	South America|hCoV-19/Chile/RM-CMM-05015/2020|EPI ISL 468751|B.1|Chile|2020-04-29	0.0003366586	South America
South America|hCoV-19/Brazil/MG-CV21/2020|EPI ISL 429681|B.1|Brazil|2020-03-16	South America|hCoV-19/Chile/RM-CMM-05015/2020|EPI ISL 468751|B.1|Chile|2020-04-29	0.0000673051	South America
South America|hCoV-19/Chile/RM-ISPCH-30/2020|EPI ISL 445309|B.1.5|Chile|2020-03-16	South America|hCoV-19/Chile/RM-CMM-05015/2020|EPI ISL 468751|B.1|Chile|2020-04-29	0.0000673100	South America
South America|hCoV-19/Brazil/AM-02/2020|EPI ISL 417034|A.2|Brazil|2020-03-16	South America|hCoV-19/Chile/RM-CMM-05015/2020|EPI ISL 468751|B.1|Chile|2020-04-29	0.0004713395	South America
South America|hCoV-19/Brazil/MG-CV16/2020|EPI ISL 429676|B.1.1|Brazil|2020-03-16	South America|hCoV-19/Chile/RM-CMM-05015/2020|EPI ISL 468751|B.1|Chile|2020-04-29	0.0002700569	South America
South America|hCoV-19/Peru/LAM-INS-071/2020|EPI ISL 523954|B.1.1.1|Peru|2020-03-16	South America|hCoV-19/Chile/RM-CMM-05015/2020|EPI ISL 468751|B.1|Chile|2020-04-29	0.0002708520	South America
South America|hCoV-19/Peru/ANC-INS-066/2020|EPI ISL 516987|B.1.1.1|Peru|2020-03-16	South America|hCoV-19/Chile/RM-CMM-05015/2020|EPI ISL 468751|B.1|Chile|2020-04-29	0.0002711182	South America
South America|hCoV-19/Chile/RM-ISPCH-29/2020|EPI ISL 445308|B.1.5|Chile|2020-03-16	South America|hCoV-19/Chile/RM-CMM-05015/2020|EPI ISL 468751|B.1|Chile|2020-04-29	0.0000673122	South America
South America|hCoV-19/Brazil/PR-5619/2020|EPI ISL 541342|B.1|Brazil|2020-03-16	South America|hCoV-19/Chile/RM-CMM-05015/2020|EPI ISL 468751|B.1|Chile|2020-04-29	0.0001346378	South America
South America|hCoV-19/Colombia/RIS-INS-80245/2020|EPI ISL 456155|B.1.5|Colombia|2020-03-16	South America|hCoV-19/Chile/RM-CMM-05015/2020|EPI ISL 468751|B.1|Chile|2020-04-29	0.0001346594	South America
South America|hCoV-19/Colombia/VAC-INS-79943/2020|EPI ISL 456138|B.1.5|Colombia|2020-03-16	South America|hCoV-19/Chile/RM-CMM-05015/2020|EPI ISL 468751|B.1|Chile|2020-04-29	0.0001352759	South America
South America|hCoV-19/Colombia/BOL-INS-80191/2020|EPI ISL 456122|B.1|Colombia|2020-03-16	South America|hCoV-19/Chile/RM-CMM-05015/2020|EPI ISL 468751|B.1|Chile|2020-04-29	0.0000344599	South America
South America|hCoV-19/Peru/LIM-INS-141/2020|EPI ISL 536536|B|Peru|2020-03-16	South America|hCoV-19/Chile/RM-CMM-05015/2020|EPI ISL 468751|B.1|Chile|2020-04-29	0.0002759946	South America
South America|hCoV-19/Brazil/RJ-L10-CD158/2020|EPI ISL 476180|B.1.1.33|Brazil|2020-03-16	South America|hCoV-19/Chile/RM-CMM-05015/2020|EPI ISL 468751|B.1|Chile|2020-04-29	0.0002104917	South America
South America|hCoV-19/Brazil/RJ-L10-CD154/2020|EPI ISL 476178|B.1.1.33|Brazil|2020-03-16	South America|hCoV-19/Chile/RM-CMM-05015/2020|EPI ISL 468751|B.1|Chile|2020-04-29	0.0002830947	South America
South America|hCoV-19/Brazil/RS-L11-CD180/2020|EPI ISL 476192|B.1.1.33|Brazil|2020-03-16	South America|hCoV-19/Chile/RM-CMM-05015/2020|EPI ISL 468751|B.1|Chile|2020-04-29	0.0002123007	South America
South America|hCoV-19/Brazil/MG-CV19/2020|EPI ISL 429679|B.1.1|Brazil|2020-03-16	South America|hCoV-19/Chile/RM-CMM-05015/2020|EPI ISL 468751|B.1|Chile|2020-04-29	0.0002854027	South America
South America|hCoV-19/Chile/MA-ISPCH-3/2020|EPI ISL 445280|B.1.98|Chile|2020-03-17	South America|hCoV-19/Chile/RM-CMM-05015/2020|EPI ISL 468751|B.1|Chile|2020-04-29	0.0000673082	South America
South America|hCoV-19/Brazil/MG-CV31/2020|EPI ISL 429687|B.1|Brazil|2020-03-17	South America|hCoV-19/Chile/RM-CMM-05015/2020|EPI ISL 468751|B.1|Chile|2020-04-29	0.0001683098	South America
South America|hCoV-19/Chile/RM-CMM-26639/2020|EPI ISL 459858|A.2|Chile|2020-03-17	South America|hCoV-19/Chile/RM-CMM-05015/2020|EPI ISL 468751|B.1|Chile|2020-04-29	0.0004713517	South America
South America|hCoV-19/Chile/RM-ISPCH-35/2020|EPI ISL 445314|B.1|Chile|2020-03-17	South America|hCoV-19/Chile/RM-CMM-05015/2020|EPI ISL 468751|B.1|Chile|2020-04-29	0.0001009719	South America
South America|hCoV-19/Peru/LIM-INS-138/2020|EPI ISL 536533|B.1.1|Peru|2020-03-17	South America|hCoV-19/Chile/RM-CMM-05015/2020|EPI ISL 468751|B.1|Chile|2020-04-29	0.0001682984	South America
South America|hCoV-19/Brazil/MG-CV32/2020|EPI ISL 429688|B.1.1|Brazil|2020-03-17	South America|hCoV-19/Chile/RM-CMM-05015/2020|EPI ISL 468751|B.1|Chile|2020-04-29	0.0002356502	South America
South America|hCoV-19/Peru/LIM-INS-139/2020|EPI ISL 536534|B.1.1|Peru|2020-03-17	South America|hCoV-19/Chile/RM-CMM-05015/2020|EPI ISL 468751|B.1|Chile|2020-04-29	0.0001683028	South America
South America|hCoV-19/Chile/RM-ISPCH-38/2020|EPI ISL 445317|B.1.1|Chile|2020-03-17	South America|hCoV-19/Chile/RM-CMM-05015/2020|EPI ISL 468751|B.1|Chile|2020-04-29	0.0001346357	South America
South America|hCoV-19/Brazil/AP-IEC-161167/2020|EPI ISL 450873|B.1.1.33|Brazil|2020-03-17	South America|hCoV-19/Chile/RM-CMM-05015/2020|EPI ISL 468751|B.1|Chile|2020-04-29	0.0002019626	South America
South America|hCoV-19/Chile/RM-ISPCH-41/2020|EPI ISL 445320|B.1.5|Chile|2020-03-17	South America|hCoV-19/Chile/RM-CMM-05015/2020|EPI ISL 468751|B.1|Chile|2020-04-29	0.0000673100	South America
South America|hCoV-19/Aruba/AW-RIVM-10113/2020|EPI ISL 547446|B.1|Aruba|2020-03-17	South America|hCoV-19/Chile/RM-CMM-05015/2020|EPI ISL 468751|B.1|Chile|2020-04-29	0.0000673051	South America
South America|hCoV-19/Brazil/PR-5618/2020|EPI ISL 541341|B.1|Brazil|2020-03-17	South America|hCoV-19/Chile/RM-CMM-05015/2020|EPI ISL 468751|B.1|Chile|2020-04-29	0.0000673105	South America
South America|hCoV-19/Brazil/PR-5617/2020|EPI ISL 541340|B.1|Brazil|2020-03-17	South America|hCoV-19/Chile/RM-CMM-05015/2020|EPI ISL 468751|B.1|Chile|2020-04-29	0.0001683041	South America
South America|hCoV-19/Peru/JUN-INS-074/2020|EPI ISL 524471|B.1.255|Peru|2020-03-17	South America|hCoV-19/Chile/RM-CMM-05015/2020|EPI ISL 468751|B.1|Chile|2020-04-29	0.0000677588	South America
South America|hCoV-19/Chile/RM-ISPCH-32/2020|EPI ISL 445311|B.1.5|Chile|2020-03-17	South America|hCoV-19/Chile/RM-CMM-05015/2020|EPI ISL 468751|B.1|Chile|2020-04-29	0.0000673105	South America
South America|hCoV-19/Chile/RM-CMM-25669/2020|EPI ISL 459862|B.1.5|Chile|2020-03-17	South America|hCoV-19/Chile/RM-CMM-05015/2020|EPI ISL 468751|B.1|Chile|2020-04-29	0.0000336545	South America
South America|hCoV-19/Chile/RM-ISPCH-42/2020|EPI ISL 445321|B.1.1|Chile|2020-03-17	South America|hCoV-19/Chile/RM-CMM-05015/2020|EPI ISL 468751|B.1|Chile|2020-04-29	0.0001346403	South America
South America|hCoV-19/Chile/RM-ISPCH-34/2020|EPI ISL 445313|B.1.5|Chile|2020-03-17	South America|hCoV-19/Chile/RM-CMM-05015/2020|EPI ISL 468751|B.1|Chile|2020-04-29	0.0001009706	South America
South America|hCoV-19/Chile/BI-ISPCH-1-2/2020|EPI ISL 445281|B.1.1|Chile|2020-03-17	South America|hCoV-19/Chile/RM-CMM-05015/2020|EPI ISL 468751|B.1|Chile|2020-04-29	0.0001683084	South America
South America|hCoV-19/Chile/RM-ISPCH-33/2020|EPI ISL 445312|B.1.5|Chile|2020-03-17	South America|hCoV-19/Chile/RM-CMM-05015/2020|EPI ISL 468751|B.1|Chile|2020-04-29	0.0000673123	South America
South America|hCoV-19/Peru/LIM-INS-148/2020|EPI ISL 536543|B.1.8|Peru|2020-03-17	South America|hCoV-19/Chile/RM-CMM-05015/2020|EPI ISL 468751|B.1|Chile|2020-04-29	0.0000673735	South America
South America|hCoV-19/Peru/LIM-INS-136/2020|EPI ISL 536531|B.1|Peru|2020-03-17	South America|hCoV-19/Chile/RM-CMM-05015/2020|EPI ISL 468751|B.1|Chile|2020-04-29	0.0001013068	South America
South America|hCoV-19/Uruguay/UY-NYUMC850/2020|EPI ISL 457946|A.2|Uruguay|2020-03-17	South America|hCoV-19/Chile/RM-CMM-05015/2020|EPI ISL 468751|B.1|Chile|2020-04-29	0.0004762212	South America
South America|hCoV-19/Peru/LIM-INS-149/2020|EPI ISL 536544|B.1.5|Peru|2020-03-17	South America|hCoV-19/Chile/RM-CMM-05015/2020|EPI ISL 468751|B.1|Chile|2020-04-29	0.0001354838	South America
South America|hCoV-19/Brazil/MG-CV26/2020|EPI ISL 429684|B.1.1|Brazil|2020-03-17	South America|hCoV-19/Chile/RM-CMM-05015/2020|EPI ISL 468751|B.1|Chile|2020-04-29	0.0003072259	South America
South America|hCoV-19/Colombia/VAC-INS-81251/2020|EPI ISL 456139|B.1.1|Colombia|2020-03-17	South America|hCoV-19/Chile/RM-CMM-05015/2020|EPI ISL 468751|B.1|Chile|2020-04-29	0.0001368930	South America
South America|hCoV-19/Colombia/ANT-INS-80370/2020|EPI ISL 456118|B.1.5|Colombia|2020-03-17	South America|hCoV-19/Chile/RM-CMM-05015/2020|EPI ISL 468751|B.1|Chile|2020-04-29	0.0000690931	South America
South America|hCoV-19/Brazil/MG-CV33/2020|EPI ISL 429689|B.1.1|Brazil|2020-03-17	South America|hCoV-19/Chile/RM-CMM-05015/2020|EPI ISL 468751|B.1|Chile|2020-04-29	0.0002439789	South America
South America|hCoV-19/Brazil/SP-L11-CD185-2/2020|EPI ISL 476196|B.1|Brazil|2020-03-17	South America|hCoV-19/Chile/RM-CMM-05015/2020|EPI ISL 468751|B.1|Chile|2020-04-29	0.0000356488	South America
South America|hCoV-19/Brazil/MG-0214/2020|EPI ISL 470580|B.1.1.33|Brazil|2020-03-17	South America|hCoV-19/Chile/RM-CMM-05015/2020|EPI ISL 468751|B.1|Chile|2020-04-29	0.0002812973	South America
South America|hCoV-19/Colombia/CAU-INS-80705/2020|EPI ISL 456124|B.1|Colombia|2020-03-17	South America|hCoV-19/Chile/RM-CMM-05015/2020|EPI ISL 468751|B.1|Chile|2020-04-29	0.0000706872	South America
South America|hCoV-19/Aruba/AW-RIVM-10114/2020|EPI ISL 547447|B.1|Aruba|2020-03-18	South America|hCoV-19/Chile/RM-CMM-05015/2020|EPI ISL 468751|B.1|Chile|2020-04-29	0.0000336518	South America
South America|hCoV-19/Chile/RM-ISPCH-65/2020|EPI ISL 445361|B.1.1|Chile|2020-03-18	South America|hCoV-19/Chile/RM-CMM-05015/2020|EPI ISL 468751|B.1|Chile|2020-04-29	0.0001682984	South America
South America|hCoV-19/Peru/LIM-INS-145/2020|EPI ISL 536540|A.2|Peru|2020-03-18	South America|hCoV-19/Chile/RM-CMM-05015/2020|EPI ISL 468751|B.1|Chile|2020-04-29	0.0004376627	South America
South America|hCoV-19/Peru/LIM-INS-130/2020|EPI ISL 536527|B.1.1.1|Peru|2020-03-18	South America|hCoV-19/Chile/RM-CMM-05015/2020|EPI ISL 468751|B.1|Chile|2020-04-29	0.0002693024	South America
South America|hCoV-19/Brazil/SP02cc/2020|EPI ISL 450506|B|Brazil|2020-03-18	South America|hCoV-19/Chile/RM-CMM-05015/2020|EPI ISL 468751|B.1|Chile|2020-04-29	0.0003703308	South America
South America|hCoV-19/Argentina/C1374/2020|EPI ISL 420599|B.1.255|Argentina|2020-03-18	South America|hCoV-19/Chile/RM-CMM-05015/2020|EPI ISL 468751|B.1|Chile|2020-04-29	0.0001009599	South America
South America|hCoV-19/Brazil/AC-IEC-162535/2020|EPI ISL 458139|B.1.1.33|Brazil|2020-03-18	South America|hCoV-19/Chile/RM-CMM-05015/2020|EPI ISL 468751|B.1|Chile|2020-04-29	0.0002693080	South America
South America|hCoV-19/Brazil/SP-624/2020|EPI ISL 515527|B.1.1.33|Brazil|2020-03-18	South America|hCoV-19/Chile/RM-CMM-05015/2020|EPI ISL 468751|B.1|Chile|2020-04-29	0.0002019626	South America
South America|hCoV-19/Peru/LIM-INS-161/2020|EPI ISL 536554|B.1.1|Peru|2020-03-18	South America|hCoV-19/Chile/RM-CMM-05015/2020|EPI ISL 468751|B.1|Chile|2020-04-29	0.0002019772	South America
South America|hCoV-19/Peru/ARE-INS-072/2020|EPI ISL 523979|B.1.1|Peru|2020-03-18	South America|hCoV-19/Chile/RM-CMM-05015/2020|EPI ISL 468751|B.1|Chile|2020-04-29	0.0001694375	South America
South America|hCoV-19/Peru/LIM-INS-158/2020|EPI ISL 536551|B.1.5|Peru|2020-03-18	South America|hCoV-19/Chile/RM-CMM-05015/2020|EPI ISL 468751|B.1|Chile|2020-04-29	0.0001009740	South America
South America|hCoV-19/Colombia/RIS-INS-81402/2020|EPI ISL 497736|B.1|Colombia|2020-03-18	South America|hCoV-19/Chile/RM-CMM-05015/2020|EPI ISL 468751|B.1|Chile|2020-04-29	0.0000336541	South America
South America|hCoV-19/Peru/LIM-INS-144/2020|EPI ISL 536539|A.2|Peru|2020-03-18	South America|hCoV-19/Chile/RM-CMM-05015/2020|EPI ISL 468751|B.1|Chile|2020-04-29	0.0004380756	South America
South America|hCoV-19/Colombia/NSA-INS-80656/2020|EPI ISL 456126|B.1.5|Colombia|2020-03-18	South America|hCoV-19/Chile/RM-CMM-05015/2020|EPI ISL 468751|B.1|Chile|2020-04-29	0.0001015963	South America
South America|hCoV-19/Peru/JUN-INS-153/2020|EPI ISL 536546|B.1.5|Peru|2020-03-18	South America|hCoV-19/Chile/RM-CMM-05015/2020|EPI ISL 468751|B.1|Chile|2020-04-29	0.0004116071	South America
South America|hCoV-19/Brazil/SC-0243/2020|EPI ISL 470652|B.1.1|Brazil|2020-03-18	South America|hCoV-19/Chile/RM-CMM-05015/2020|EPI ISL 468751|B.1|Chile|2020-04-29	0.0001728710	South America
South America|hCoV-19/Brazil/GO-0208/2020|EPI ISL 470575|B.1.22|Brazil|2020-03-18	South America|hCoV-19/Chile/RM-CMM-05015/2020|EPI ISL 468751|B.1|Chile|2020-04-29	0.0000697992	South America
South America|hCoV-19/Peru/LIM-INS-157/2020|EPI ISL 536550|B.1.1|Peru|2020-03-19	South America|hCoV-19/Chile/RM-CMM-05015/2020|EPI ISL 468751|B.1|Chile|2020-04-29	0.0001683027	South America
South America|hCoV-19/Chile/MA-ISPCH-5/2020|EPI ISL 445283|B.1|Chile|2020-03-19	South America|hCoV-19/Chile/RM-CMM-05015/2020|EPI ISL 468751|B.1|Chile|2020-04-29	0.0000336518	South America
South America|hCoV-19/Peru/LIM-INS-155/2020|EPI ISL 536548|B.1.255|Peru|2020-03-19	South America|hCoV-19/Chile/RM-CMM-05015/2020|EPI ISL 468751|B.1|Chile|2020-04-29	0.0000336518	South America
South America|hCoV-19/Chile/VS-ISPCH-3/2020|EPI ISL 445286|B.1|Chile|2020-03-19	South America|hCoV-19/Chile/RM-CMM-05015/2020|EPI ISL 468751|B.1|Chile|2020-04-29	0.0000673051	South America
