## Supplementary material for "Epidemiology and genetic diversity of SARS-CoV-2 lineages circulating in Africa": Pairwise distance: ContinentsPairwiseDistance.csv (part 980 of 1021)

Species 1	Species 2	Dist	Continent
South America|hCoV-19/Colombia/VAC-INS-82320/2020|EPI ISL 456151|B.1|Colombia|2020-03-19	South America|hCoV-19/Chile/RM-CMM-05015/2020|EPI ISL 468751|B.1|Chile|2020-04-29	0.0000336518	South America
South America|hCoV-19/Peru/JUN-UPCH-0118/2020|EPI ISL 568515|B.1.255|Peru|2020-03-19	South America|hCoV-19/Chile/RM-CMM-05015/2020|EPI ISL 468751|B.1|Chile|2020-04-29	0.0000673051	South America
South America|hCoV-19/Brazil/RJ-LVM161-2/2020|EPI ISL 528539|A.2|Brazil|2020-03-19	South America|hCoV-19/Chile/RM-CMM-05015/2020|EPI ISL 468751|B.1|Chile|2020-04-29	0.0004376740	South America
South America|hCoV-19/Chile/MA-ISPCH-4/2020|EPI ISL 445282|B.1.5|Chile|2020-03-19	South America|hCoV-19/Chile/RM-CMM-05015/2020|EPI ISL 468751|B.1|Chile|2020-04-29	0.0000673082	South America
South America|hCoV-19/Brazil/PB-IEC-161853/2020|EPI ISL 524801|B.1.5|Brazil|2020-03-19	South America|hCoV-19/Chile/RM-CMM-05015/2020|EPI ISL 468751|B.1|Chile|2020-04-29	0.0001346288	South America
South America|hCoV-19/Chile/RM-ISPCH-45/2020|EPI ISL 445324|B.1.5|Chile|2020-03-19	South America|hCoV-19/Chile/RM-CMM-05015/2020|EPI ISL 468751|B.1|Chile|2020-04-29	0.0000673100	South America
South America|hCoV-19/Brazil/SE-6536/2020|EPI ISL 541376|B.1.1.33|Brazil|2020-03-19	South America|hCoV-19/Chile/RM-CMM-05015/2020|EPI ISL 468751|B.1|Chile|2020-04-29	0.0002356282	South America
South America|hCoV-19/Brazil/SE-6533/2020|EPI ISL 541374|B.1.1|Brazil|2020-03-19	South America|hCoV-19/Chile/RM-CMM-05015/2020|EPI ISL 468751|B.1|Chile|2020-04-29	0.0002019678	South America
South America|hCoV-19/Chile/RM-ISPCH-36/2020|EPI ISL 445315|B.1.1|Chile|2020-03-19	South America|hCoV-19/Chile/RM-CMM-05015/2020|EPI ISL 468751|B.1|Chile|2020-04-29	0.0001683084	South America
South America|hCoV-19/Chile/RM-ISPCH-39/2020|EPI ISL 445318|B|Chile|2020-03-19	South America|hCoV-19/Chile/RM-CMM-05015/2020|EPI ISL 468751|B.1|Chile|2020-04-29	0.0003029805	South America
South America|hCoV-19/Peru/LIM-INS-162/2020|EPI ISL 536555|B.1.1|Peru|2020-03-19	South America|hCoV-19/Chile/RM-CMM-05015/2020|EPI ISL 468751|B.1|Chile|2020-04-29	0.0002030887	South America
South America|hCoV-19/Chile/VS-CMM-28875/2020|EPI ISL 459864|B.1.1|Chile|2020-03-19	South America|hCoV-19/Chile/RM-CMM-05015/2020|EPI ISL 468751|B.1|Chile|2020-04-29	0.0001358933	South America
South America|hCoV-19/Brazil/SP-L7-CD67/2020|EPI ISL 476435|B.1.1.33|Brazil|2020-03-19	South America|hCoV-19/Chile/RM-CMM-05015/2020|EPI ISL 468751|B.1|Chile|2020-04-29	0.0002379504	South America
South America|hCoV-19/Peru/JUN-INS-154/2020|EPI ISL 536547|B.1|Peru|2020-03-19	South America|hCoV-19/Chile/RM-CMM-05015/2020|EPI ISL 468751|B.1|Chile|2020-04-29	0.0002044159	South America
South America|hCoV-19/Brazil/MG-0215/2020|EPI ISL 470581|B.1|Brazil|2020-03-19	South America|hCoV-19/Chile/RM-CMM-05015/2020|EPI ISL 468751|B.1|Chile|2020-04-29	0.0001368905	South America
South America|hCoV-19/Brazil/MG-0216/2020|EPI ISL 470582|B.1.1.33|Brazil|2020-03-19	South America|hCoV-19/Chile/RM-CMM-05015/2020|EPI ISL 468751|B.1|Chile|2020-04-29	0.0002738577	South America
South America|hCoV-19/Brazil/SP-L7-CD76/2020|EPI ISL 476443|B.1|Brazil|2020-03-19	South America|hCoV-19/Chile/RM-CMM-05015/2020|EPI ISL 468751|B.1|Chile|2020-04-29	0.0000684835	South America
South America|hCoV-19/Uruguay/UY-10/2020|EPI ISL 429257|B.31|Uruguay|2020-03-19	South America|hCoV-19/Chile/RM-CMM-05015/2020|EPI ISL 468751|B.1|Chile|2020-04-29	0.0005186411	South America
South America|hCoV-19/Brazil/PI-0239/2020|EPI ISL 470613|B.1.1.33|Brazil|2020-03-19	South America|hCoV-19/Chile/RM-CMM-05015/2020|EPI ISL 468751|B.1|Chile|2020-04-29	0.0002074646	South America
South America|hCoV-19/Brazil/SP-L11-CD200/2020|EPI ISL 476201|B.1.1.33|Brazil|2020-03-19	South America|hCoV-19/Chile/RM-CMM-05015/2020|EPI ISL 468751|B.1|Chile|2020-04-29	0.0002104916	South America
South America|hCoV-19/Brazil/SP-L9-CD122/2020|EPI ISL 476472|B.1.255|Brazil|2020-03-19	South America|hCoV-19/Chile/RM-CMM-05015/2020|EPI ISL 468751|B.1|Chile|2020-04-29	0.0000351811	South America
South America|hCoV-19/Colombia/VAC-INS-82307/2020|EPI ISL 456143|B.1|Colombia|2020-03-19	South America|hCoV-19/Chile/RM-CMM-05015/2020|EPI ISL 468751|B.1|Chile|2020-04-29	0.0000350885	South America
South America|hCoV-19/Brazil/RS-L10-CD175/2020|EPI ISL 476188|B.1.1.33|Brazil|2020-03-19	South America|hCoV-19/Chile/RM-CMM-05015/2020|EPI ISL 468751|B.1|Chile|2020-04-29	0.0002139511	South America
South America|hCoV-19/Chile/VS-ISPCH-4/2020|EPI ISL 445287|B.1.5|Chile|2020-03-19	South America|hCoV-19/Chile/RM-CMM-05015/2020|EPI ISL 468751|B.1|Chile|2020-04-29	0.0000336544	South America
South America|hCoV-19/Aruba/AW-RIVM-10115/2020|EPI ISL 547448|B.1|Aruba|2020-03-20	South America|hCoV-19/Chile/RM-CMM-05015/2020|EPI ISL 468751|B.1|Chile|2020-04-29	0.0000673082	South America
South America|hCoV-19/Brazil/PA-IEC-161548/2020|EPI ISL 450874|B.1.1.33|Brazil|2020-03-20	South America|hCoV-19/Chile/RM-CMM-05015/2020|EPI ISL 468751|B.1|Chile|2020-04-29	0.0002019626	South America
South America|hCoV-19/Peru/ARE-INS-164/2020|EPI ISL 536557|B.1.5|Peru|2020-03-20	South America|hCoV-19/Chile/RM-CMM-05015/2020|EPI ISL 468751|B.1|Chile|2020-04-29	0.0000673304	South America
South America|hCoV-19/Peru/LIM-UPCH-0011/2020|EPI ISL 529068|B.1.1.1|Peru|2020-03-20	South America|hCoV-19/Chile/RM-CMM-05015/2020|EPI ISL 468751|B.1|Chile|2020-04-29	0.0004040565	South America
South America|hCoV-19/Colombia/ANT-INS-82457/2020|EPI ISL 456146|B.1.5|Colombia|2020-03-20	South America|hCoV-19/Chile/RM-CMM-05015/2020|EPI ISL 468751|B.1|Chile|2020-04-29	0.0000673100	South America
South America|hCoV-19/Peru/ARE-INS-165/2020|EPI ISL 536558|B.1|Peru|2020-03-20	South America|hCoV-19/Chile/RM-CMM-05015/2020|EPI ISL 468751|B.1|Chile|2020-04-29	0.0001346288	South America
South America|hCoV-19/Chile/RM-ISPCH-69/2020|EPI ISL 445365|B.1|Chile|2020-03-20	South America|hCoV-19/Chile/RM-CMM-05015/2020|EPI ISL 468751|B.1|Chile|2020-04-29	0.0000336518	South America
South America|hCoV-19/Chile/MA-ISPCH-7/2020|EPI ISL 445288|B.1|Chile|2020-03-20	South America|hCoV-19/Chile/RM-CMM-05015/2020|EPI ISL 468751|B.1|Chile|2020-04-29	0.0000673068	South America
South America|hCoV-19/Peru/LIM-INS-156/2020|EPI ISL 536549|B.1.5|Peru|2020-03-20	South America|hCoV-19/Chile/RM-CMM-05015/2020|EPI ISL 468751|B.1|Chile|2020-04-29	0.0000673100	South America
South America|hCoV-19/Peru/ICA-INS-166/2020|EPI ISL 536559|B.1.1|Peru|2020-03-20	South America|hCoV-19/Chile/RM-CMM-05015/2020|EPI ISL 468751|B.1|Chile|2020-04-29	0.0002019772	South America
South America|hCoV-19/Peru/ARE-UPCH-0111/2020|EPI ISL 540988|B.1|Peru|2020-03-20	South America|hCoV-19/Chile/RM-CMM-05015/2020|EPI ISL 468751|B.1|Chile|2020-04-29	0.0001346288	South America
South America|hCoV-19/Brazil/RJ-763/2020|EPI ISL 427302|B.1.1.33|Brazil|2020-03-20	South America|hCoV-19/Chile/RM-CMM-05015/2020|EPI ISL 468751|B.1|Chile|2020-04-29	0.0002019626	South America
South America|hCoV-19/Brazil/SE-6530/2020|EPI ISL 541373|B.1.1|Brazil|2020-03-20	South America|hCoV-19/Chile/RM-CMM-05015/2020|EPI ISL 468751|B.1|Chile|2020-04-29	0.0002019626	South America
South America|hCoV-19/Brazil/MG-CV42/2020|EPI ISL 429695|B.1|Brazil|2020-03-20	South America|hCoV-19/Chile/RM-CMM-05015/2020|EPI ISL 468751|B.1|Chile|2020-04-29	0.0000674658	South America
South America|hCoV-19/Peru/ARE-UPCH-0110/2020|EPI ISL 540987|B.1.5|Peru|2020-03-20	South America|hCoV-19/Chile/RM-CMM-05015/2020|EPI ISL 468751|B.1|Chile|2020-04-29	0.0000673304	South America
South America|hCoV-19/Colombia/MAG-INS-81035/2020|EPI ISL 456125|B.1.255|Colombia|2020-03-20	South America|hCoV-19/Chile/RM-CMM-05015/2020|EPI ISL 468751|B.1|Chile|2020-04-29	0.0000679960	South America
South America|hCoV-19/Brazil/MG-0217/2020|EPI ISL 470583|B.1.1.33|Brazil|2020-03-20	South America|hCoV-19/Chile/RM-CMM-05015/2020|EPI ISL 468751|B.1|Chile|2020-04-29	0.0002096459	South America
South America|hCoV-19/Chile/RM-ISPCH-47/2020|EPI ISL 445326|B.1.5|Chile|2020-03-21	South America|hCoV-19/Chile/RM-CMM-05015/2020|EPI ISL 468751|B.1|Chile|2020-04-29	0.0001009672	South America
South America|hCoV-19/Chile/MA-ISPCH-14/2020|EPI ISL 445295|B.1.98|Chile|2020-03-21	South America|hCoV-19/Chile/RM-CMM-05015/2020|EPI ISL 468751|B.1|Chile|2020-04-29	0.0000673082	South America
South America|hCoV-19/Chile/RM-ISPCH-71/2020|EPI ISL 445367|B.1.1.33|Chile|2020-03-21	South America|hCoV-19/Chile/RM-CMM-05015/2020|EPI ISL 468751|B.1|Chile|2020-04-29	0.0002356392	South America
South America|hCoV-19/Peru/LIM-UPCH-0119/2020|EPI ISL 568516|B.1.1|Peru|2020-03-21	South America|hCoV-19/Chile/RM-CMM-05015/2020|EPI ISL 468751|B.1|Chile|2020-04-29	0.0001683028	South America
South America|hCoV-19/Chile/RM-ISPCH-23/2020|EPI ISL 445302|B.1.1|Chile|2020-03-21	South America|hCoV-19/Chile/RM-CMM-05015/2020|EPI ISL 468751|B.1|Chile|2020-04-29	0.0001346357	South America
South America|hCoV-19/Chile/MA-ISPCH-9/2020|EPI ISL 445290|B.1|Chile|2020-03-21	South America|hCoV-19/Chile/RM-CMM-05015/2020|EPI ISL 468751|B.1|Chile|2020-04-29	0.0000336518	South America
South America|hCoV-19/Chile/RM-ISPCH-48/2020|EPI ISL 445327|B.1.5|Chile|2020-03-21	South America|hCoV-19/Chile/RM-CMM-05015/2020|EPI ISL 468751|B.1|Chile|2020-04-29	0.0001346225	South America
South America|hCoV-19/Chile/RM-ISPCH-70/2020|EPI ISL 445366|B.1.5|Chile|2020-03-21	South America|hCoV-19/Chile/RM-CMM-05015/2020|EPI ISL 468751|B.1|Chile|2020-04-29	0.0000673100	South America
South America|hCoV-19/Chile/MA-ISPCH-13/2020|EPI ISL 445294|B.1|Chile|2020-03-21	South America|hCoV-19/Chile/RM-CMM-05015/2020|EPI ISL 468751|B.1|Chile|2020-04-29	0.0000336529	South America
South America|hCoV-19/Chile/MA-ISPCH-10/2020|EPI ISL 445291|B.1|Chile|2020-03-21	South America|hCoV-19/Chile/RM-CMM-05015/2020|EPI ISL 468751|B.1|Chile|2020-04-29	0.0000336541	South America
South America|hCoV-19/Brazil/CE-L12-CD224/2020|EPI ISL 476218|B.1.5|Brazil|2020-03-21	South America|hCoV-19/Chile/RM-CMM-05015/2020|EPI ISL 468751|B.1|Chile|2020-04-29	0.0001779699	South America
South America|hCoV-19/Chile/RM-ISPCH-59/2020|EPI ISL 445355|B.1.5|Chile|2020-03-22	South America|hCoV-19/Chile/RM-CMM-05015/2020|EPI ISL 468751|B.1|Chile|2020-04-29	0.0001009718	South America
South America|hCoV-19/Chile/MA-ISPCH-11/2020|EPI ISL 445292|B.1|Chile|2020-03-22	South America|hCoV-19/Chile/RM-CMM-05015/2020|EPI ISL 468751|B.1|Chile|2020-04-29	0.0000673068	South America
South America|hCoV-19/Argentina/C3013/2020|EPI ISL 420598|B.1.220|Argentina|2020-03-22	South America|hCoV-19/Chile/RM-CMM-05015/2020|EPI ISL 468751|B.1|Chile|2020-04-29	0.0001346225	South America
South America|hCoV-19/Brazil/SP-144/2020|EPI ISL 468310|B.1.1.33|Brazil|2020-03-22	South America|hCoV-19/Chile/RM-CMM-05015/2020|EPI ISL 468751|B.1|Chile|2020-04-29	0.0002356343	South America
South America|hCoV-19/Peru/LIM-INS-168/2020|EPI ISL 536561|A.2|Peru|2020-03-22	South America|hCoV-19/Chile/RM-CMM-05015/2020|EPI ISL 468751|B.1|Chile|2020-04-29	0.0004376627	South America
South America|hCoV-19/Chile/MA-ISPCH-15/2020|EPI ISL 445299|B.1|Chile|2020-03-22	South America|hCoV-19/Chile/RM-CMM-05015/2020|EPI ISL 468751|B.1|Chile|2020-04-29	0.0000673051	South America
South America|hCoV-19/Aruba/AW-RIVM-10122/2020|EPI ISL 547449|B.40|Aruba|2020-03-22	South America|hCoV-19/Chile/RM-CMM-05015/2020|EPI ISL 468751|B.1|Chile|2020-04-29	0.0003703231	South America
South America|hCoV-19/Brazil/DF-891/2020|EPI ISL 427298|B.1.1.33|Brazil|2020-03-22	South America|hCoV-19/Chile/RM-CMM-05015/2020|EPI ISL 468751|B.1|Chile|2020-04-29	0.0002019626	South America
South America|hCoV-19/Colombia/BOL-INS-84730/2020|EPI ISL 497738|B.1|Colombia|2020-03-22	South America|hCoV-19/Chile/RM-CMM-05015/2020|EPI ISL 468751|B.1|Chile|2020-04-29	0.0000336575	South America
South America|hCoV-19/Colombia/DC-INS-84861/2020|EPI ISL 456116|B.1.5|Colombia|2020-03-22	South America|hCoV-19/Chile/RM-CMM-05015/2020|EPI ISL 468751|B.1|Chile|2020-04-29	0.0000691123	South America
South America|hCoV-19/Brazil/MG-CV49/2020|EPI ISL 429702|B.1.5|Brazil|2020-03-22	South America|hCoV-19/Chile/RM-CMM-05015/2020|EPI ISL 468751|B.1|Chile|2020-04-29	0.0001041755	South America
South America|hCoV-19/Brazil/SP-L7-CD63/2020|EPI ISL 476432|B.1.255|Brazil|2020-03-22	South America|hCoV-19/Chile/RM-CMM-05015/2020|EPI ISL 468751|B.1|Chile|2020-04-29	0.0000712638	South America
South America|hCoV-19/Brazil/SP-602/2020|EPI ISL 515526|B.1.1|Brazil|2020-03-23	South America|hCoV-19/Chile/RM-CMM-05015/2020|EPI ISL 468751|B.1|Chile|2020-04-29	0.0002019715	South America
South America|hCoV-19/Peru/LAL-UPCH-0109/2020|EPI ISL 540986|B.1.1|Peru|2020-03-23	South America|hCoV-19/Chile/RM-CMM-05015/2020|EPI ISL 468751|B.1|Chile|2020-04-29	0.0002356392	South America
South America|hCoV-19/Brazil/SP-279/2020|EPI ISL 527858|B.1.1.33|Brazil|2020-03-23	South America|hCoV-19/Chile/RM-CMM-05015/2020|EPI ISL 468751|B.1|Chile|2020-04-29	0.0002693080	South America
South America|hCoV-19/Brazil/RJ-DCVN01/2020|EPI ISL 483065|B.1.3|Brazil|2020-03-23	South America|hCoV-19/Chile/RM-CMM-05015/2020|EPI ISL 468751|B.1|Chile|2020-04-29	0.0001682862	South America
South America|hCoV-19/Brazil/DF-861/2020|EPI ISL 427296|B.1.1.33|Brazil|2020-03-23	South America|hCoV-19/Chile/RM-CMM-05015/2020|EPI ISL 468751|B.1|Chile|2020-04-29	0.0002356282	South America
South America|hCoV-19/Brazil/DF-862/2020|EPI ISL 427297|B.1.1.33|Brazil|2020-03-23	South America|hCoV-19/Chile/RM-CMM-05015/2020|EPI ISL 468751|B.1|Chile|2020-04-29	0.0002019626	South America
South America|hCoV-19/Chile/LI-ISPCH-9/2020|EPI ISL 445300|B.1.1|Chile|2020-03-23	South America|hCoV-19/Chile/RM-CMM-05015/2020|EPI ISL 468751|B.1|Chile|2020-04-29	0.0001683041	South America
South America|hCoV-19/Chile/RM-ISPCH-51/2020|EPI ISL 445330|B.1|Chile|2020-03-23	South America|hCoV-19/Chile/RM-CMM-05015/2020|EPI ISL 468751|B.1|Chile|2020-04-29	0.0001009727	South America
South America|hCoV-19/Chile/RM-ISPCH-50/2020|EPI ISL 445329|B|Chile|2020-03-23	South America|hCoV-19/Chile/RM-CMM-05015/2020|EPI ISL 468751|B.1|Chile|2020-04-29	0.0002356508	South America
South America|hCoV-19/Chile/LI-ISPCH-8/2020|EPI ISL 445298|B.1.1|Chile|2020-03-23	South America|hCoV-19/Chile/RM-CMM-05015/2020|EPI ISL 468751|B.1|Chile|2020-04-29	0.0002019908	South America
South America|hCoV-19/Colombia/CES-INS-87973/2020|EPI ISL 498153|B.1.255|Colombia|2020-03-23	South America|hCoV-19/Chile/RM-CMM-05015/2020|EPI ISL 468751|B.1|Chile|2020-04-29	0.0000336541	South America
South America|hCoV-19/Colombia/QUI-INS-85082/2020|EPI ISL 497744|B|Colombia|2020-03-23	South America|hCoV-19/Chile/RM-CMM-05015/2020|EPI ISL 468751|B.1|Chile|2020-04-29	0.0000336590	South America
South America|hCoV-19/Uruguay/UY-NYUMC857/2020|EPI ISL 457953|B.1.1.33|Uruguay|2020-03-23	South America|hCoV-19/Chile/RM-CMM-05015/2020|EPI ISL 468751|B.1|Chile|2020-04-29	0.0002045719	South America
South America|hCoV-19/Peru/CAL-INS-137/2020|EPI ISL 536532|B.1.1.1|Peru|2020-03-23	South America|hCoV-19/Chile/RM-CMM-05015/2020|EPI ISL 468751|B.1|Chile|2020-04-29	0.0002378661	South America
South America|hCoV-19/Brazil/MG-0218/2020|EPI ISL 470584|B.1.1.33|Brazil|2020-03-23	South America|hCoV-19/Chile/RM-CMM-05015/2020|EPI ISL 468751|B.1|Chile|2020-04-29	0.0002053840	South America
South America|hCoV-19/Brazil/RJ-0247/2020|EPI ISL 470615|B.1.1.33|Brazil|2020-03-23	South America|hCoV-19/Chile/RM-CMM-05015/2020|EPI ISL 468751|B.1|Chile|2020-04-29	0.0002745154	South America
South America|hCoV-19/Brazil/SP-L9-CD137/2020|EPI ISL 476484|B.1.1.33|Brazil|2020-03-23	South America|hCoV-19/Chile/RM-CMM-05015/2020|EPI ISL 468751|B.1|Chile|2020-04-29	0.0002792070	South America
South America|hCoV-19/Brazil/SP-L7-CD70/2020|EPI ISL 476437|B.1.255|Brazil|2020-03-23	South America|hCoV-19/Chile/RM-CMM-05015/2020|EPI ISL 468751|B.1|Chile|2020-04-29	0.0000349183	South America
South America|hCoV-19/Brazil/SP-L8-CD101/2020|EPI ISL 476450|B.1.1.33|Brazil|2020-03-23	South America|hCoV-19/Chile/RM-CMM-05015/2020|EPI ISL 468751|B.1|Chile|2020-04-29	0.0002113660	South America
South America|hCoV-19/Brazil/CE-L11-CD196/2020|EPI ISL 476200|B.1.212|Brazil|2020-03-23	South America|hCoV-19/Chile/RM-CMM-05015/2020|EPI ISL 468751|B.1|Chile|2020-04-29	0.0001423078	South America
South America|hCoV-19/Brazil/MA-IEC-162157/2020|EPI ISL 524797|B.1.1.33|Brazil|2020-03-24	South America|hCoV-19/Chile/RM-CMM-05015/2020|EPI ISL 468751|B.1|Chile|2020-04-29	0.0002019622	South America
South America|hCoV-19/Brazil/SP-165/2020|EPI ISL 523963|B.1|Brazil|2020-03-24	South America|hCoV-19/Chile/RM-CMM-05015/2020|EPI ISL 468751|B.1|Chile|2020-04-29	0.0000336518	South America
South America|hCoV-19/Peru/LIM-INS-019/2020|EPI ISL 491172|B.1.1.1|Peru|2020-03-24	South America|hCoV-19/Chile/RM-CMM-05015/2020|EPI ISL 468751|B.1|Chile|2020-04-29	0.0003050148	South America
South America|hCoV-19/Peru/LIM-INS-022/2020|EPI ISL 491428|B.1.1.1|Peru|2020-03-24	South America|hCoV-19/Chile/RM-CMM-05015/2020|EPI ISL 468751|B.1|Chile|2020-04-29	0.0002711182	South America
South America|hCoV-19/Brazil/SP-L7-CD72/2020|EPI ISL 476439|B.1.1.33|Brazil|2020-03-24	South America|hCoV-19/Chile/RM-CMM-05015/2020|EPI ISL 468751|B.1|Chile|2020-04-29	0.0002719569	South America
South America|hCoV-19/Brazil/SP-L9-CD91/2020|EPI ISL 476490|B.1.255|Brazil|2020-03-24	South America|hCoV-19/Chile/RM-CMM-05015/2020|EPI ISL 468751|B.1|Chile|2020-04-29	0.0000679683	South America
South America|hCoV-19/Brazil/SC-L16-CD314/2020|EPI ISL 476278|B.1.1.33|Brazil|2020-03-24	South America|hCoV-19/Chile/RM-CMM-05015/2020|EPI ISL 468751|B.1|Chile|2020-04-29	0.0002720344	South America
South America|hCoV-19/Brazil/RJ-0248/2020|EPI ISL 470616|B.1.5|Brazil|2020-03-24	South America|hCoV-19/Chile/RM-CMM-05015/2020|EPI ISL 468751|B.1|Chile|2020-04-29	0.0001026943	South America
South America|hCoV-19/Brazil/SP-L9-CD140/2020|EPI ISL 476487|B.1.1.33|Brazil|2020-03-24	South America|hCoV-19/Chile/RM-CMM-05015/2020|EPI ISL 468751|B.1|Chile|2020-04-29	0.0002397269	South America
South America|hCoV-19/Brazil/SP-L9-CD139/2020|EPI ISL 476486|B.1.1.33|Brazil|2020-03-24	South America|hCoV-19/Chile/RM-CMM-05015/2020|EPI ISL 468751|B.1|Chile|2020-04-29	0.0002111432	South America
South America|hCoV-19/Chile/MA-CMM-31600/2020|EPI ISL 459861|B.1|Chile|2020-03-25	South America|hCoV-19/Chile/RM-CMM-05015/2020|EPI ISL 468751|B.1|Chile|2020-04-29	0.0000336518	South America
South America|hCoV-19/Brazil/SP-625/2020|EPI ISL 515528|B.1.1.33|Brazil|2020-03-25	South America|hCoV-19/Chile/RM-CMM-05015/2020|EPI ISL 468751|B.1|Chile|2020-04-29	0.0002019626	South America
South America|hCoV-19/Brazil/RJ-818/2020|EPI ISL 427303|B.1.1.33|Brazil|2020-03-25	South America|hCoV-19/Chile/RM-CMM-05015/2020|EPI ISL 468751|B.1|Chile|2020-04-29	0.0002356282	South America
South America|hCoV-19/Brazil/RJ-1111/2020|EPI ISL 456076|B.1.1.33|Brazil|2020-03-25	South America|hCoV-19/Chile/RM-CMM-05015/2020|EPI ISL 468751|B.1|Chile|2020-04-29	0.0002356282	South America
South America|hCoV-19/Brazil/RJ-1119/2020|EPI ISL 456077|B.1.1.33|Brazil|2020-03-25	South America|hCoV-19/Chile/RM-CMM-05015/2020|EPI ISL 468751|B.1|Chile|2020-04-29	0.0002019694	South America
South America|hCoV-19/Peru/LIM-INS-017/2020|EPI ISL 490316|B.1.255|Peru|2020-03-25	South America|hCoV-19/Chile/RM-CMM-05015/2020|EPI ISL 468751|B.1|Chile|2020-04-29	0.0000338786	South America
South America|hCoV-19/Peru/LIM-INS-024/2020|EPI ISL 491429|A.2|Peru|2020-03-25	South America|hCoV-19/Chile/RM-CMM-05015/2020|EPI ISL 468751|B.1|Chile|2020-04-29	0.0004067222	South America
South America|hCoV-19/Peru/LIM-INS-018/2020|EPI ISL 490975|B.1|Peru|2020-03-25	South America|hCoV-19/Chile/RM-CMM-05015/2020|EPI ISL 468751|B.1|Chile|2020-04-29	0.0001694366	South America
South America|hCoV-19/Brazil/SP-636/2020|EPI ISL 515550|B.1.1.33|Brazil|2020-03-25	South America|hCoV-19/Chile/RM-CMM-05015/2020|EPI ISL 468751|B.1|Chile|2020-04-29	0.0002019694	South America
South America|hCoV-19/Colombia/ANT-UdeA-200325-01/2020|EPI ISL 536399|B.1.5|Colombia|2020-03-25	South America|hCoV-19/Chile/RM-CMM-05015/2020|EPI ISL 468751|B.1|Chile|2020-04-29	0.0000673145	South America
South America|hCoV-19/Colombia/MAG-INS-87968/2020|EPI ISL 498152|B.1|Colombia|2020-03-25	South America|hCoV-19/Chile/RM-CMM-05015/2020|EPI ISL 468751|B.1|Chile|2020-04-29	0.0001346361	South America
South America|hCoV-19/Chile/AR-ISPCH-14/2020|EPI ISL 445348|B.1.255|Chile|2020-03-25	South America|hCoV-19/Chile/RM-CMM-05015/2020|EPI ISL 468751|B.1|Chile|2020-04-29	0.0000336552	South America
South America|hCoV-19/Colombia/ATL-INS-88612/2020|EPI ISL 498155|B.1|Colombia|2020-03-25	South America|hCoV-19/Chile/RM-CMM-05015/2020|EPI ISL 468751|B.1|Chile|2020-04-29	0.0000336563	South America
South America|hCoV-19/Uruguay/UY-NYUMC861/2020|EPI ISL 457957|B.1.1.1|Uruguay|2020-03-25	South America|hCoV-19/Chile/RM-CMM-05015/2020|EPI ISL 468751|B.1|Chile|2020-04-29	0.0003061912	South America
South America|hCoV-19/Brazil/SP-L11-CD93/2020|EPI ISL 476204|B.1.1.33|Brazil|2020-03-25	South America|hCoV-19/Chile/RM-CMM-05015/2020|EPI ISL 468751|B.1|Chile|2020-04-29	0.0003113355	South America
South America|hCoV-19/Brazil/RJ-0249/2020|EPI ISL 470617|B.1.1.33|Brazil|2020-03-25	South America|hCoV-19/Chile/RM-CMM-05015/2020|EPI ISL 468751|B.1|Chile|2020-04-29	0.0002074501	South America
South America|hCoV-19/Brazil/RJ-872/2020|EPI ISL 427304|B.1.1.33|Brazil|2020-03-26	South America|hCoV-19/Chile/RM-CMM-05015/2020|EPI ISL 468751|B.1|Chile|2020-04-29	0.0002693079	South America
South America|hCoV-19/Brazil/PR-5623/2020|EPI ISL 541346|B.1.3|Brazil|2020-03-26	South America|hCoV-19/Chile/RM-CMM-05015/2020|EPI ISL 468751|B.1|Chile|2020-04-29	0.0001682840	South America
South America|hCoV-19/Colombia/CAL-GUR-0072/2020|EPI ISL 447734|A.2|Colombia|2020-03-26	South America|hCoV-19/Chile/RM-CMM-05015/2020|EPI ISL 468751|B.1|Chile|2020-04-29	0.0004713554	South America
South America|hCoV-19/Colombia/VAC-GUR-0084/2020|EPI ISL 447735|B.1|Colombia|2020-03-26	South America|hCoV-19/Chile/RM-CMM-05015/2020|EPI ISL 468751|B.1|Chile|2020-04-29	0.0000336575	South America
South America|hCoV-19/Colombia/VAC-GUR-0135/2020|EPI ISL 447737|B.1|Colombia|2020-03-26	South America|hCoV-19/Chile/RM-CMM-05015/2020|EPI ISL 468751|B.1|Chile|2020-04-29	0.0000673550	South America
South America|hCoV-19/Colombia/BOY-INS-88871/2020|EPI ISL 498158|B|Colombia|2020-03-26	South America|hCoV-19/Chile/RM-CMM-05015/2020|EPI ISL 468751|B.1|Chile|2020-04-29	0.0000336579	South America
South America|hCoV-19/Colombia/VAC-GUR-0094/2020|EPI ISL 447736|B.1|Colombia|2020-03-26	South America|hCoV-19/Chile/RM-CMM-05015/2020|EPI ISL 468751|B.1|Chile|2020-04-29	0.0000676062	South America
South America|hCoV-19/Uruguay/UY-NYUMC863/2020|EPI ISL 457959|B|Uruguay|2020-03-26	South America|hCoV-19/Chile/RM-CMM-05015/2020|EPI ISL 468751|B.1|Chile|2020-04-29	0.0003411888	South America
South America|hCoV-19/Brazil/SC-L17-CD322/2020|EPI ISL 476297|B.1.1.33|Brazil|2020-03-26	South America|hCoV-19/Chile/RM-CMM-05015/2020|EPI ISL 468751|B.1|Chile|2020-04-29	0.0002039531	South America
South America|hCoV-19/Brazil/RJ-0250/2020|EPI ISL 470618|B.1.1.33|Brazil|2020-03-26	South America|hCoV-19/Chile/RM-CMM-05015/2020|EPI ISL 468751|B.1|Chile|2020-04-29	0.0002041683	South America
South America|hCoV-19/Brazil/SP-L14-CD241/2020|EPI ISL 476245|B.1.1.33|Brazil|2020-03-26	South America|hCoV-19/Chile/RM-CMM-05015/2020|EPI ISL 468751|B.1|Chile|2020-04-29	0.0002097632	South America
South America|hCoV-19/Argentina/PAIS-A0003/2020|EPI ISL 430795|B.1|Argentina|2020-03-26	South America|hCoV-19/Chile/RM-CMM-05015/2020|EPI ISL 468751|B.1|Chile|2020-04-29	0.0000705692	South America
South America|hCoV-19/Argentina/PAIS-A0004/2020|EPI ISL 430796|B.1.5|Argentina|2020-03-27	South America|hCoV-19/Chile/RM-CMM-05015/2020|EPI ISL 468751|B.1|Chile|2020-04-29	0.0001683014	South America
South America|hCoV-19/Argentina/PAIS-A0005/2020|EPI ISL 430797|B.1.1|Argentina|2020-03-27	South America|hCoV-19/Chile/RM-CMM-05015/2020|EPI ISL 468751|B.1|Chile|2020-04-29	0.0002022673	South America
South America|hCoV-19/Chile/RM-CMM-32205/2020|EPI ISL 459859|B.1.5|Chile|2020-03-27	South America|hCoV-19/Chile/RM-CMM-05015/2020|EPI ISL 468751|B.1|Chile|2020-04-29	0.0000673100	South America
South America|hCoV-19/Peru/LIM-INS-020/2020|EPI ISL 490976|B.1.1.1|Peru|2020-03-27	South America|hCoV-19/Chile/RM-CMM-05015/2020|EPI ISL 468751|B.1|Chile|2020-04-29	0.0002712560	South America
South America|hCoV-19/Brazil/RJ-0251/2020|EPI ISL 470619|B.1|Brazil|2020-03-27	South America|hCoV-19/Chile/RM-CMM-05015/2020|EPI ISL 468751|B.1|Chile|2020-04-29	0.0000684595	South America
South America|hCoV-19/Brazil/SP-L14-CD260/2020|EPI ISL 476256|B.1|Brazil|2020-03-27	South America|hCoV-19/Chile/RM-CMM-05015/2020|EPI ISL 468751|B.1|Chile|2020-04-29	0.0000684806	South America
South America|hCoV-19/Brazil/SP-L14-CD242/2020|EPI ISL 476246|B.1.1.33|Brazil|2020-03-27	South America|hCoV-19/Chile/RM-CMM-05015/2020|EPI ISL 468751|B.1|Chile|2020-04-29	0.0002055670	South America
South America|hCoV-19/Brazil/SP-L17-CD324/2020|EPI ISL 476298|B.1.1|Brazil|2020-03-27	South America|hCoV-19/Chile/RM-CMM-05015/2020|EPI ISL 468751|B.1|Chile|2020-04-29	0.0002440888	South America
South America|hCoV-19/Brazil/SP-L17-CD327/2020|EPI ISL 476299|B.1.212|Brazil|2020-03-27	South America|hCoV-19/Chile/RM-CMM-05015/2020|EPI ISL 468751|B.1|Chile|2020-04-29	0.0001758117	South America
South America|hCoV-19/Chile/RM-ISPCH-75/2020|EPI ISL 445371|B.1.5|Chile|2020-03-28	South America|hCoV-19/Chile/RM-CMM-05015/2020|EPI ISL 468751|B.1|Chile|2020-04-29	0.0001009698	South America
South America|hCoV-19/Argentina/PAIS-A0006/2020|EPI ISL 430798|B.1.3|Argentina|2020-03-28	South America|hCoV-19/Chile/RM-CMM-05015/2020|EPI ISL 468751|B.1|Chile|2020-04-29	0.0001346197	South America
South America|hCoV-19/Colombia/CUN-GUR-0454/2020|EPI ISL 447744|B.1.255|Colombia|2020-03-28	South America|hCoV-19/Chile/RM-CMM-05015/2020|EPI ISL 468751|B.1|Chile|2020-04-29	0.0000336529	South America
South America|hCoV-19/Colombia/RIS-INS-87267/2020|EPI ISL 497745|B.1|Colombia|2020-03-28	South America|hCoV-19/Chile/RM-CMM-05015/2020|EPI ISL 468751|B.1|Chile|2020-04-29	0.0000336541	South America
South America|hCoV-19/Brazil/SP-120/2020|EPI ISL 515521|B.1.1.33|Brazil|2020-03-28	South America|hCoV-19/Chile/RM-CMM-05015/2020|EPI ISL 468751|B.1|Chile|2020-04-29	0.0002020305	South America
South America|hCoV-19/Brazil/PR-5622/2020|EPI ISL 541345|B.1|Brazil|2020-03-28	South America|hCoV-19/Chile/RM-CMM-05015/2020|EPI ISL 468751|B.1|Chile|2020-04-29	0.0000674276	South America
South America|hCoV-19/Uruguay/UY-NYUMC865/2020|EPI ISL 457961|B|Uruguay|2020-03-28	South America|hCoV-19/Chile/RM-CMM-05015/2020|EPI ISL 468751|B.1|Chile|2020-04-29	0.0003398555	South America
South America|hCoV-19/Uruguay/UY-NYUMC867/2020|EPI ISL 457963|B.1.1.1|Uruguay|2020-03-28	South America|hCoV-19/Chile/RM-CMM-05015/2020|EPI ISL 468751|B.1|Chile|2020-04-29	0.0003058479	South America
South America|hCoV-19/Brazil/CE-L16-CD332/2020|EPI ISL 476281|B.1.1.33|Brazil|2020-03-28	South America|hCoV-19/Chile/RM-CMM-05015/2020|EPI ISL 468751|B.1|Chile|2020-04-29	0.0002089378	South America
South America|hCoV-19/Brazil/SP-551/2020|EPI ISL 471554|B.1.1.33|Brazil|2020-03-29	South America|hCoV-19/Chile/RM-CMM-05015/2020|EPI ISL 468751|B.1|Chile|2020-04-29	0.0002019625	South America
South America|hCoV-19/Colombia/NAR-GUR-0627/2020|EPI ISL 447749|B.1.1|Colombia|2020-03-29	South America|hCoV-19/Chile/RM-CMM-05015/2020|EPI ISL 468751|B.1|Chile|2020-04-29	0.0002065291	South America
South America|hCoV-19/Argentina/PAIS-A0007/2020|EPI ISL 430799|B.1.5|Argentina|2020-03-30	South America|hCoV-19/Chile/RM-CMM-05015/2020|EPI ISL 468751|B.1|Chile|2020-04-29	0.0000673100	South America
South America|hCoV-19/Chile/MA-ISPCH-17/2020|EPI ISL 445372|B.1|Chile|2020-03-30	South America|hCoV-19/Chile/RM-CMM-05015/2020|EPI ISL 468751|B.1|Chile|2020-04-29	0.0000336518	South America
South America|hCoV-19/Colombia/HUI-GUR-0900/2020|EPI ISL 447752|B.1|Colombia|2020-03-30	South America|hCoV-19/Chile/RM-CMM-05015/2020|EPI ISL 468751|B.1|Chile|2020-04-29	0.0002021175	South America
South America|hCoV-19/Colombia/CHO-GUR-0787/2020|EPI ISL 447750|B.1|Colombia|2020-03-30	South America|hCoV-19/Chile/RM-CMM-05015/2020|EPI ISL 468751|B.1|Chile|2020-04-29	0.0000673105	South America
South America|hCoV-19/Brazil/RJ-899/2020|EPI ISL 456071|B.1.1.33|Brazil|2020-03-30	South America|hCoV-19/Chile/RM-CMM-05015/2020|EPI ISL 468751|B.1|Chile|2020-04-29	0.0002694237	South America
South America|hCoV-19/Colombia/NAR-INS-94679/2020|EPI ISL 498162|A.2|Colombia|2020-03-30	South America|hCoV-19/Chile/RM-CMM-05015/2020|EPI ISL 468751|B.1|Chile|2020-04-29	0.0004376921	South America
South America|hCoV-19/Colombia/ATL-INS-88712/2020|EPI ISL 498156|B.1.5|Colombia|2020-03-30	South America|hCoV-19/Chile/RM-CMM-05015/2020|EPI ISL 468751|B.1|Chile|2020-04-29	0.0000673145	South America
South America|hCoV-19/Chile/VS-ISPCH-5/2020|EPI ISL 445337|B.1|Chile|2020-03-30	South America|hCoV-19/Chile/RM-CMM-05015/2020|EPI ISL 468751|B.1|Chile|2020-04-29	0.0000673119	South America
South America|hCoV-19/Colombia/BOY-INS-88859/2020|EPI ISL 498157|B.1.255|Colombia|2020-03-30	South America|hCoV-19/Chile/RM-CMM-05015/2020|EPI ISL 468751|B.1|Chile|2020-04-29	0.0000336563	South America
South America|hCoV-19/Colombia/BOL-INS-94411/2020|EPI ISL 498161|B.1|Colombia|2020-03-30	South America|hCoV-19/Chile/RM-CMM-05015/2020|EPI ISL 468751|B.1|Chile|2020-04-29	0.0000673164	South America
South America|hCoV-19/Brazil/RJ-0252/2020|EPI ISL 470620|B.1.1.33|Brazil|2020-03-30	South America|hCoV-19/Chile/RM-CMM-05015/2020|EPI ISL 468751|B.1|Chile|2020-04-29	0.0002718239	South America
South America|hCoV-19/Brazil/CE-L16-CD344/2020|EPI ISL 476288|B.1.5|Brazil|2020-03-30	South America|hCoV-19/Chile/RM-CMM-05015/2020|EPI ISL 468751|B.1|Chile|2020-04-29	0.0001019700	South America
South America|hCoV-19/Brazil/CE-L16-CD346/2020|EPI ISL 476289|B.1.212|Brazil|2020-03-30	South America|hCoV-19/Chile/RM-CMM-05015/2020|EPI ISL 468751|B.1|Chile|2020-04-29	0.0002039798	South America
South America|hCoV-19/Ecuador/HGSQ-USFQ-018/2020|EPI ISL 422563|B.1.1|Ecuador|2020-03-30	South America|hCoV-19/Chile/RM-CMM-05015/2020|EPI ISL 468751|B.1|Chile|2020-04-29	0.0002416776	South America
South America|hCoV-19/Brazil/SP-L15-CD272/2020|EPI ISL 476265|B.1.255|Brazil|2020-03-30	South America|hCoV-19/Chile/RM-CMM-05015/2020|EPI ISL 468751|B.1|Chile|2020-04-29	0.0000342369	South America
South America|hCoV-19/Brazil/SC-L16-CD350/2020|EPI ISL 476292|B.1.1.33|Brazil|2020-03-30	South America|hCoV-19/Chile/RM-CMM-05015/2020|EPI ISL 468751|B.1|Chile|2020-04-29	0.0002054896	South America
South America|hCoV-19/Brazil/SP-L16-CD339/2020|EPI ISL 476286|B.1.1.33|Brazil|2020-03-30	South America|hCoV-19/Chile/RM-CMM-05015/2020|EPI ISL 468751|B.1|Chile|2020-04-29	0.0002055107	South America
South America|hCoV-19/Brazil/SP-L15-CD274/2020|EPI ISL 476267|B.1.1|Brazil|2020-03-30	South America|hCoV-19/Chile/RM-CMM-05015/2020|EPI ISL 468751|B.1|Chile|2020-04-29	0.0002422130	South America
South America|hCoV-19/Uruguay/UY-NYUMC866/2020|EPI ISL 457962|B.1.1.1|Uruguay|2020-03-30	South America|hCoV-19/Chile/RM-CMM-05015/2020|EPI ISL 468751|B.1|Chile|2020-04-29	0.0003138893	South America
South America|hCoV-19/Brazil/SP-L15-CD283/2020|EPI ISL 476274|B.1.1.33|Brazil|2020-03-30	South America|hCoV-19/Chile/RM-CMM-05015/2020|EPI ISL 468751|B.1|Chile|2020-04-29	0.0002441150	South America
South America|hCoV-19/Colombia/HUI-GUR-0920/2020|EPI ISL 447753|B.1.5|Colombia|2020-03-30	South America|hCoV-19/Chile/RM-CMM-05015/2020|EPI ISL 468751|B.1|Chile|2020-04-29	0.0001053081	South America
South America|hCoV-19/Peru/ANC-INS-132/2020|EPI ISL 536529|B.1.1.1|Peru|2020-03-31	South America|hCoV-19/Chile/RM-CMM-05015/2020|EPI ISL 468751|B.1|Chile|2020-04-29	0.0003029712	South America
South America|hCoV-19/Argentina/PAIS-A0009/2020|EPI ISL 430801|B.1.5|Argentina|2020-03-31	South America|hCoV-19/Chile/RM-CMM-05015/2020|EPI ISL 468751|B.1|Chile|2020-04-29	0.0000673100	South America
South America|hCoV-19/Brazil/SP-122/2020|EPI ISL 515522|B.1.1.33|Brazil|2020-03-31	South America|hCoV-19/Chile/RM-CMM-05015/2020|EPI ISL 468751|B.1|Chile|2020-04-29	0.0002019626	South America
South America|hCoV-19/Argentina/PAIS-A0011/2020|EPI ISL 430802|B.1.1|Argentina|2020-03-31	South America|hCoV-19/Chile/RM-CMM-05015/2020|EPI ISL 468751|B.1|Chile|2020-04-29	0.0001683063	South America
South America|hCoV-19/Colombia/RIS-GUV-92087/2020|EPI ISL 447760|B.1.8|Colombia|2020-03-31	South America|hCoV-19/Chile/RM-CMM-05015/2020|EPI ISL 468751|B.1|Chile|2020-04-29	0.0000673123	South America
South America|hCoV-19/Colombia/HUI-GUV-92061/2020|EPI ISL 447759|B.1.5|Colombia|2020-03-31	South America|hCoV-19/Chile/RM-CMM-05015/2020|EPI ISL 468751|B.1|Chile|2020-04-29	0.0000673326	South America
South America|hCoV-19/Colombia/VAC-GUV-92034/2020|EPI ISL 447755|B.1.5|Colombia|2020-03-31	South America|hCoV-19/Chile/RM-CMM-05015/2020|EPI ISL 468751|B.1|Chile|2020-04-29	0.0001683925	South America
South America|hCoV-19/Colombia/VAC-GUV-92042/2020|EPI ISL 447756|B.1.5|Colombia|2020-03-31	South America|hCoV-19/Chile/RM-CMM-05015/2020|EPI ISL 468751|B.1|Chile|2020-04-29	0.0001010365	South America
South America|hCoV-19/Peru/ICA-INS-040/2020|EPI ISL 491462|B.1.1.1|Peru|2020-03-31	South America|hCoV-19/Chile/RM-CMM-05015/2020|EPI ISL 468751|B.1|Chile|2020-04-29	0.0003050291	South America
South America|hCoV-19/Colombia/MAG-INS-95839/2020|EPI ISL 498166|B.1.255|Colombia|2020-03-31	South America|hCoV-19/Chile/RM-CMM-05015/2020|EPI ISL 468751|B.1|Chile|2020-04-29	0.0000673128	South America
South America|hCoV-19/Colombia/CAU-INS-89002/2020|EPI ISL 498159|B.1|Colombia|2020-03-31	South America|hCoV-19/Chile/RM-CMM-05015/2020|EPI ISL 468751|B.1|Chile|2020-04-29	0.0000336568	South America
South America|hCoV-19/Colombia/CES-INS-89781/2020|EPI ISL 498160|B.1.255|Colombia|2020-03-31	South America|hCoV-19/Chile/RM-CMM-05015/2020|EPI ISL 468751|B.1|Chile|2020-04-29	0.0000336552	South America
South America|hCoV-19/Colombia/ANT-GUV-92256/2020|EPI ISL 447768|B.1|Colombia|2020-03-31	South America|hCoV-19/Chile/RM-CMM-05015/2020|EPI ISL 468751|B.1|Chile|2020-04-29	0.0000336801	South America
South America|hCoV-19/Colombia/ANT-GUV-92146/2020|EPI ISL 447761|B|Colombia|2020-03-31	South America|hCoV-19/Chile/RM-CMM-05015/2020|EPI ISL 468751|B.1|Chile|2020-04-29	0.0002023890	South America
South America|hCoV-19/Brazil/MA-L17-CD363/2020|EPI ISL 476309|B.1.1.33|Brazil|2020-03-31	South America|hCoV-19/Chile/RM-CMM-05015/2020|EPI ISL 468751|B.1|Chile|2020-04-29	0.0002397269	South America
South America|hCoV-19/Brazil/BA-L17-CD359/2020|EPI ISL 476305|B.1.1.33|Brazil|2020-03-31	South America|hCoV-19/Chile/RM-CMM-05015/2020|EPI ISL 468751|B.1|Chile|2020-04-29	0.0002397268	South America
South America|hCoV-19/Brazil/PR-L17-CD365/2020|EPI ISL 476311|B.1.1|Brazil|2020-03-31	South America|hCoV-19/Chile/RM-CMM-05015/2020|EPI ISL 468751|B.1|Chile|2020-04-29	0.0001712397	South America
South America|hCoV-19/Brazil/SC-L17-CD372/2020|EPI ISL 476317|B.1.1.33|Brazil|2020-03-31	South America|hCoV-19/Chile/RM-CMM-05015/2020|EPI ISL 468751|B.1|Chile|2020-04-29	0.0002071707	South America
South America|hCoV-19/Brazil/CE-L17-CD361/2020|EPI ISL 476307|B.1.212|Brazil|2020-03-31	South America|hCoV-19/Chile/RM-CMM-05015/2020|EPI ISL 468751|B.1|Chile|2020-04-29	0.0001726210	South America
South America|hCoV-19/Brazil/SP-L17-CD357/2020|EPI ISL 476303|B.1.1.33|Brazil|2020-03-31	South America|hCoV-19/Chile/RM-CMM-05015/2020|EPI ISL 468751|B.1|Chile|2020-04-29	0.0002417047	South America
South America|hCoV-19/Colombia/HUI-GUV-92060/2020|EPI ISL 447758|B.1.5|Colombia|2020-03-31	South America|hCoV-19/Chile/RM-CMM-05015/2020|EPI ISL 468751|B.1|Chile|2020-04-29	0.0000701526	South America
South America|hCoV-19/Peru/CAL-INS-135/2020|EPI ISL 536530|B.1.1|Peru|2020-03-31	South America|hCoV-19/Chile/RM-CMM-05015/2020|EPI ISL 468751|B.1|Chile|2020-04-29	0.0003531493	South America
South America|hCoV-19/Argentina/PAIS-A0012/2020|EPI ISL 430803|B.1.5|Argentina|2020-04-01	South America|hCoV-19/Chile/RM-CMM-05015/2020|EPI ISL 468751|B.1|Chile|2020-04-29	0.0001346258	South America
South America|hCoV-19/Brazil/SP-137/2020|EPI ISL 515543|B.1.1.33|Brazil|2020-04-01	South America|hCoV-19/Chile/RM-CMM-05015/2020|EPI ISL 468751|B.1|Chile|2020-04-29	0.0002356392	South America
South America|hCoV-19/Peru/LAM-INS-126/2020|EPI ISL 536524|C.14|Peru|2020-04-01	South America|hCoV-19/Chile/RM-CMM-05015/2020|EPI ISL 468751|B.1|Chile|2020-04-29	0.0003366586	South America
South America|hCoV-19/Chile/RM-ISPCH-56/2020|EPI ISL 445352|B.1.1.33|Chile|2020-04-01	South America|hCoV-19/Chile/RM-CMM-05015/2020|EPI ISL 468751|B.1|Chile|2020-04-29	0.0002019626	South America
South America|hCoV-19/Peru/JUN-INS-131/2020|EPI ISL 536528|B.1|Peru|2020-04-01	South America|hCoV-19/Chile/RM-CMM-05015/2020|EPI ISL 468751|B.1|Chile|2020-04-29	0.0001346162	South America
South America|hCoV-19/Peru/LAM-INS-125/2020|EPI ISL 536523|C.14|Peru|2020-04-01	South America|hCoV-19/Chile/RM-CMM-05015/2020|EPI ISL 468751|B.1|Chile|2020-04-29	0.0003703500	South America
South America|hCoV-19/Argentina/PAIS-A0013/2020|EPI ISL 430804|B.1.5|Argentina|2020-04-01	South America|hCoV-19/Chile/RM-CMM-05015/2020|EPI ISL 468751|B.1|Chile|2020-04-29	0.0000673100	South America
South America|hCoV-19/Peru/LAM-INS-169/2020|EPI ISL 536562|B.1.1.1|Peru|2020-04-01	South America|hCoV-19/Chile/RM-CMM-05015/2020|EPI ISL 468751|B.1|Chile|2020-04-29	0.0003366586	South America
South America|hCoV-19/Argentina/PAIS-A0014/2020|EPI ISL 430805|B.1.1|Argentina|2020-04-01	South America|hCoV-19/Chile/RM-CMM-05015/2020|EPI ISL 468751|B.1|Chile|2020-04-29	0.0002359838	South America
South America|hCoV-19/Chile/RM-ISPCH-54/2020|EPI ISL 445350|B.1.1.1|Chile|2020-04-01	South America|hCoV-19/Chile/RM-CMM-05015/2020|EPI ISL 468751|B.1|Chile|2020-04-29	0.0003029719	South America
South America|hCoV-19/Brazil/RJ-1065/2020|EPI ISL 456074|B.1.1.33|Brazil|2020-04-01	South America|hCoV-19/Chile/RM-CMM-05015/2020|EPI ISL 468751|B.1|Chile|2020-04-29	0.0002356282	South America
South America|hCoV-19/Brazil/RJ-1056/2020|EPI ISL 456072|B.1.1.33|Brazil|2020-04-01	South America|hCoV-19/Chile/RM-CMM-05015/2020|EPI ISL 468751|B.1|Chile|2020-04-29	0.0002019626	South America
South America|hCoV-19/Colombia/MAG-GVI-93457/2020|EPI ISL 447778|B.1.255|Colombia|2020-04-01	South America|hCoV-19/Chile/RM-CMM-05015/2020|EPI ISL 468751|B.1|Chile|2020-04-29	0.0000673105	South America
South America|hCoV-19/Colombia/VAC-GVI-93366/2020|EPI ISL 447774|B.1|Colombia|2020-04-01	South America|hCoV-19/Chile/RM-CMM-05015/2020|EPI ISL 468751|B.1|Chile|2020-04-29	0.0000336631	South America
South America|hCoV-19/Colombia/ANT-GUV-92250/2020|EPI ISL 447766|B.1|Colombia|2020-04-01	South America|hCoV-19/Chile/RM-CMM-05015/2020|EPI ISL 468751|B.1|Chile|2020-04-29	0.0000336631	South America
South America|hCoV-19/Colombia/VAC-GVI-93467/2020|EPI ISL 447779|B.1.1|Colombia|2020-04-01	South America|hCoV-19/Chile/RM-CMM-05015/2020|EPI ISL 468751|B.1|Chile|2020-04-29	0.0001683551	South America
South America|hCoV-19/Colombia/MAG-GVI-93450/2020|EPI ISL 447777|B.1.255|Colombia|2020-04-01	South America|hCoV-19/Chile/RM-CMM-05015/2020|EPI ISL 468751|B.1|Chile|2020-04-29	0.0000336733	South America
South America|hCoV-19/Colombia/VAC-GVI-93470/2020|EPI ISL 447780|B.1|Colombia|2020-04-01	South America|hCoV-19/Chile/RM-CMM-05015/2020|EPI ISL 468751|B.1|Chile|2020-04-29	0.0000673726	South America
South America|hCoV-19/Colombia/VAC-GVI-93381/2020|EPI ISL 447775|B.1|Colombia|2020-04-01	South America|hCoV-19/Chile/RM-CMM-05015/2020|EPI ISL 468751|B.1|Chile|2020-04-29	0.0000336869	South America
South America|hCoV-19/Peru/LAM-INS-034/2020|EPI ISL 491459|C.14|Peru|2020-04-01	South America|hCoV-19/Chile/RM-CMM-05015/2020|EPI ISL 468751|B.1|Chile|2020-04-29	0.0003389288	South America
South America|hCoV-19/Peru/LIM-INS-060/2020|EPI ISL 524473|B.1.1|Peru|2020-04-01	South America|hCoV-19/Chile/RM-CMM-05015/2020|EPI ISL 468751|B.1|Chile|2020-04-29	0.0002033338	South America
South America|hCoV-19/Peru/LAM-INS-038/2020|EPI ISL 491461|C.14|Peru|2020-04-01	South America|hCoV-19/Chile/RM-CMM-05015/2020|EPI ISL 468751|B.1|Chile|2020-04-29	0.0003728475	South America
South America|hCoV-19/Peru/LAM-INS-035/2020|EPI ISL 491460|B.1.1.1|Peru|2020-04-01	South America|hCoV-19/Chile/RM-CMM-05015/2020|EPI ISL 468751|B.1|Chile|2020-04-29	0.0003389288	South America
South America|hCoV-19/Peru/CAJ-INS-057/2020|EPI ISL 517713|B.1.1.1|Peru|2020-04-01	South America|hCoV-19/Chile/RM-CMM-05015/2020|EPI ISL 468751|B.1|Chile|2020-04-29	0.0003050291	South America
South America|hCoV-19/Chile/RM-ISPCH-53/2020|EPI ISL 449800|B.1.5|Chile|2020-04-01	South America|hCoV-19/Chile/RM-CMM-05015/2020|EPI ISL 468751|B.1|Chile|2020-04-29	0.0004715119	South America
South America|hCoV-19/Brazil/RJ-1058/2020|EPI ISL 456073|B.1.1.33|Brazil|2020-04-01	South America|hCoV-19/Chile/RM-CMM-05015/2020|EPI ISL 468751|B.1|Chile|2020-04-29	0.0002357344	South America
South America|hCoV-19/Colombia/VAC-GVI-93352/2020|EPI ISL 447771|B.1|Colombia|2020-04-01	South America|hCoV-19/Chile/RM-CMM-05015/2020|EPI ISL 468751|B.1|Chile|2020-04-29	0.0000336677	South America
South America|hCoV-19/Colombia/COR-INS-95319/2020|EPI ISL 498163|B.1|Colombia|2020-04-01	South America|hCoV-19/Chile/RM-CMM-05015/2020|EPI ISL 468751|B.1|Chile|2020-04-29	0.0000336579	South America
South America|hCoV-19/Colombia/VAC-INS-96183/2020|EPI ISL 456147|B.1|Colombia|2020-04-01	South America|hCoV-19/Chile/RM-CMM-05015/2020|EPI ISL 468751|B.1|Chile|2020-04-29	0.0000673445	South America
South America|hCoV-19/Colombia/VAC-INS-96176/2020|EPI ISL 456152|B|Colombia|2020-04-01	South America|hCoV-19/Chile/RM-CMM-05015/2020|EPI ISL 468751|B.1|Chile|2020-04-29	0.0003370968	South America
South America|hCoV-19/Peru/JUN-INS-127/2020|EPI ISL 536525|B.1|Peru|2020-04-01	South America|hCoV-19/Chile/RM-CMM-05015/2020|EPI ISL 468751|B.1|Chile|2020-04-29	0.0001689386	South America
South America|hCoV-19/Colombia/ANT-GUV-92252/2020|EPI ISL 447767|B|Colombia|2020-04-01	South America|hCoV-19/Chile/RM-CMM-05015/2020|EPI ISL 468751|B.1|Chile|2020-04-29	0.0003047653	South America
South America|hCoV-19/Colombia/CUN-GVI-93301/2020|EPI ISL 447769|B.1.255|Colombia|2020-04-01	South America|hCoV-19/Chile/RM-CMM-05015/2020|EPI ISL 468751|B.1|Chile|2020-04-29	0.0001016198	South America
South America|hCoV-19/Peru/LAM-INS-170/2020|EPI ISL 536563|B.1.1.1|Peru|2020-04-01	South America|hCoV-19/Chile/RM-CMM-05015/2020|EPI ISL 468751|B.1|Chile|2020-04-29	0.0003722392	South America
South America|hCoV-19/Peru/LAM-INS-171/2020|EPI ISL 536564|B.1.5|Peru|2020-04-01	South America|hCoV-19/Chile/RM-CMM-05015/2020|EPI ISL 468751|B.1|Chile|2020-04-29	0.0002374434	South America
South America|hCoV-19/Brazil/PA-0227/2020|EPI ISL 470601|B.1.1.33|Brazil|2020-04-01	South America|hCoV-19/Chile/RM-CMM-05015/2020|EPI ISL 468751|B.1|Chile|2020-04-29	0.0002738404	South America
South America|hCoV-19/Brazil/SC-L19-CD399/2020|EPI ISL 476324|B.1.1.33|Brazil|2020-04-01	South America|hCoV-19/Chile/RM-CMM-05015/2020|EPI ISL 468751|B.1|Chile|2020-04-29	0.0002053630	South America
South America|hCoV-19/Brazil/SP-L19-CD391/2020|EPI ISL 476320|B.1.212|Brazil|2020-04-01	South America|hCoV-19/Chile/RM-CMM-05015/2020|EPI ISL 468751|B.1|Chile|2020-04-29	0.0001368887	South America
South America|hCoV-19/Brazil/RS-L19-CD390/2020|EPI ISL 476319|B.1.1.33|Brazil|2020-04-01	South America|hCoV-19/Chile/RM-CMM-05015/2020|EPI ISL 468751|B.1|Chile|2020-04-29	0.0002738390	South America
South America|hCoV-19/Brazil/PA-0229/2020|EPI ISL 470603|B.1.1.1|Brazil|2020-04-01	South America|hCoV-19/Chile/RM-CMM-05015/2020|EPI ISL 468751|B.1|Chile|2020-04-29	0.0003080986	South America
South America|hCoV-19/Brazil/RJ-0254/2020|EPI ISL 470622|B.39|Brazil|2020-04-01	South America|hCoV-19/Chile/RM-CMM-05015/2020|EPI ISL 468751|B.1|Chile|2020-04-29	0.0003765849	South America
South America|hCoV-19/Brazil/AM-0201/2020|EPI ISL 470568|B.1|Brazil|2020-04-01	South America|hCoV-19/Chile/RM-CMM-05015/2020|EPI ISL 468751|B.1|Chile|2020-04-29	0.0001369486	South America
South America|hCoV-19/Peru/JUN-INS-128/2020|EPI ISL 536526|B.1.5|Peru|2020-04-01	South America|hCoV-19/Chile/RM-CMM-05015/2020|EPI ISL 468751|B.1|Chile|2020-04-29	0.0002054358	South America
South America|hCoV-19/Colombia/un-CIAT-01/2020|EPI ISL 445085|B.1|Colombia|2020-04-02	South America|hCoV-19/Chile/RM-CMM-05015/2020|EPI ISL 468751|B.1|Chile|2020-04-29	0.0000673082	South America
South America|hCoV-19/Argentina/PAIS-A0016/2020|EPI ISL 430807|B.1.1|Argentina|2020-04-02	South America|hCoV-19/Chile/RM-CMM-05015/2020|EPI ISL 468751|B.1|Chile|2020-04-29	0.0002019678	South America
South America|hCoV-19/Brazil/SP-124/2020|EPI ISL 515523|B.1.1.33|Brazil|2020-04-02	South America|hCoV-19/Chile/RM-CMM-05015/2020|EPI ISL 468751|B.1|Chile|2020-04-29	0.0002019626	South America
South America|hCoV-19/Brazil/RJ-1595/2020|EPI ISL 467346|B.39|Brazil|2020-04-02	South America|hCoV-19/Chile/RM-CMM-05015/2020|EPI ISL 468751|B.1|Chile|2020-04-29	0.0005724205	South America
South America|hCoV-19/Brazil/RJ-1100/2020|EPI ISL 456075|B.1.1.33|Brazil|2020-04-02	South America|hCoV-19/Chile/RM-CMM-05015/2020|EPI ISL 468751|B.1|Chile|2020-04-29	0.0002356282	South America
South America|hCoV-19/Brazil/RJ-1574/2020|EPI ISL 467345|B.1.1.33|Brazil|2020-04-02	South America|hCoV-19/Chile/RM-CMM-05015/2020|EPI ISL 468751|B.1|Chile|2020-04-29	0.0002356282	South America
South America|hCoV-19/Brazil/RJ-1555/2020|EPI ISL 467344|B.39|Brazil|2020-04-02	South America|hCoV-19/Chile/RM-CMM-05015/2020|EPI ISL 468751|B.1|Chile|2020-04-29	0.0004377092	South America
South America|hCoV-19/Colombia/VAC-GVI-93511/2020|EPI ISL 447785|B.1|Colombia|2020-04-02	South America|hCoV-19/Chile/RM-CMM-05015/2020|EPI ISL 468751|B.1|Chile|2020-04-29	0.0000336631	South America
South America|hCoV-19/Brazil/RJ-1600/2020|EPI ISL 456082|B.1.1.33|Brazil|2020-04-02	South America|hCoV-19/Chile/RM-CMM-05015/2020|EPI ISL 468751|B.1|Chile|2020-04-29	0.0002357265	South America
South America|hCoV-19/Peru/LOR-INS-058/2020|EPI ISL 514317|B.1.1|Peru|2020-04-02	South America|hCoV-19/Chile/RM-CMM-05015/2020|EPI ISL 468751|B.1|Chile|2020-04-29	0.0001694331	South America
South America|hCoV-19/Chile/RM-ISPCH-57/2020|EPI ISL 445353|B.1.1|Chile|2020-04-02	South America|hCoV-19/Chile/RM-CMM-05015/2020|EPI ISL 468751|B.1|Chile|2020-04-29	0.0001683119	South America
South America|hCoV-19/Chile/RM-ISPCH-55/2020|EPI ISL 445351|B.40|Chile|2020-04-02	South America|hCoV-19/Chile/RM-CMM-05015/2020|EPI ISL 468751|B.1|Chile|2020-04-29	0.0004040250	South America
South America|hCoV-19/Venezuela/VEN-89312/2020|EPI ISL 476702|B.1.1|Venezuela|2020-04-02	South America|hCoV-19/Chile/RM-CMM-05015/2020|EPI ISL 468751|B.1|Chile|2020-04-29	0.0001690309	South America
South America|hCoV-19/Brazil/RJ-0255/2020|EPI ISL 470623|B.1.1.33|Brazil|2020-04-02	South America|hCoV-19/Chile/RM-CMM-05015/2020|EPI ISL 468751|B.1|Chile|2020-04-29	0.0002378455	South America
South America|hCoV-19/Brazil/AM-0203/2020|EPI ISL 470570|B.1.1.33|Brazil|2020-04-02	South America|hCoV-19/Chile/RM-CMM-05015/2020|EPI ISL 468751|B.1|Chile|2020-04-29	0.0002738333	South America
South America|hCoV-19/Brazil/GO-L19-CD413/2020|EPI ISL 476336|B.1.5|Brazil|2020-04-02	South America|hCoV-19/Chile/RM-CMM-05015/2020|EPI ISL 468751|B.1|Chile|2020-04-29	0.0001026696	South America
South America|hCoV-19/Brazil/MA-L19-CD403/2020|EPI ISL 476327|B.1.1.33|Brazil|2020-04-02	South America|hCoV-19/Chile/RM-CMM-05015/2020|EPI ISL 468751|B.1|Chile|2020-04-29	0.0001711238	South America
South America|hCoV-19/Brazil/CE-L19-CD408/2020|EPI ISL 476331|B.1.212|Brazil|2020-04-02	South America|hCoV-19/Chile/RM-CMM-05015/2020|EPI ISL 468751|B.1|Chile|2020-04-29	0.0001368934	South America
South America|hCoV-19/Brazil/CE-0206/2020|EPI ISL 470573|B.1.212|Brazil|2020-04-02	South America|hCoV-19/Chile/RM-CMM-05015/2020|EPI ISL 468751|B.1|Chile|2020-04-29	0.0001715184	South America
South America|hCoV-19/Brazil/RS-L19-CD412/2020|EPI ISL 476335|B.1.1.33|Brazil|2020-04-02	South America|hCoV-19/Chile/RM-CMM-05015/2020|EPI ISL 468751|B.1|Chile|2020-04-29	0.0002070634	South America
South America|hCoV-19/Brazil/MA-L19-CD407/2020|EPI ISL 476330|B.1.1.33|Brazil|2020-04-02	South America|hCoV-19/Chile/RM-CMM-05015/2020|EPI ISL 468751|B.1|Chile|2020-04-29	0.0002420419	South America
South America|hCoV-19/Brazil/PA-0232/2020|EPI ISL 470606|B.1.1.33|Brazil|2020-04-02	South America|hCoV-19/Chile/RM-CMM-05015/2020|EPI ISL 468751|B.1|Chile|2020-04-29	0.0002420557	South America
South America|hCoV-19/Brazil/AM-0204/2020|EPI ISL 470571|B.1|Brazil|2020-04-02	South America|hCoV-19/Chile/RM-CMM-05015/2020|EPI ISL 468751|B.1|Chile|2020-04-29	0.0001046096	South America
South America|hCoV-19/Brazil/SP-L20-CD416/2020|EPI ISL 476351|B.1.1.33|Brazil|2020-04-02	South America|hCoV-19/Chile/RM-CMM-05015/2020|EPI ISL 468751|B.1|Chile|2020-04-29	0.0002440807	South America
South America|hCoV-19/Brazil/GO-L19-CD410/2020|EPI ISL 476333|B.1.5|Brazil|2020-04-02	South America|hCoV-19/Chile/RM-CMM-05015/2020|EPI ISL 468751|B.1|Chile|2020-04-29	0.0000697581	South America
South America|hCoV-19/Brazil/SP-L22-CD475/2020|EPI ISL 476374|B.1.1.33|Brazil|2020-04-02	South America|hCoV-19/Chile/RM-CMM-05015/2020|EPI ISL 468751|B.1|Chile|2020-04-29	0.0002442423	South America
South America|hCoV-19/Colombia/VAC-GVI-93476/2020|EPI ISL 447782|B.1|Colombia|2020-04-02	South America|hCoV-19/Chile/RM-CMM-05015/2020|EPI ISL 468751|B.1|Chile|2020-04-29	0.0000350529	South America
South America|hCoV-19/Colombia/VAC-GVI-93496/2020|EPI ISL 447784|B.1|Colombia|2020-04-02	South America|hCoV-19/Chile/RM-CMM-05015/2020|EPI ISL 468751|B.1|Chile|2020-04-29	0.0000351625	South America
South America|hCoV-19/Brazil/AP-IEC-162620/2020|EPI ISL 524792|B.1.1.33|Brazil|2020-04-03	South America|hCoV-19/Chile/RM-CMM-05015/2020|EPI ISL 468751|B.1|Chile|2020-04-29	0.0002356282	South America
South America|hCoV-19/Brazil/SP-177/2020|EPI ISL 523973|B.1.1.33|Brazil|2020-04-03	South America|hCoV-19/Chile/RM-CMM-05015/2020|EPI ISL 468751|B.1|Chile|2020-04-29	0.0002692954	South America
South America|hCoV-19/Argentina/PAIS-A0017/2020|EPI ISL 430808|B.1.1.1|Argentina|2020-04-03	South America|hCoV-19/Chile/RM-CMM-05015/2020|EPI ISL 468751|B.1|Chile|2020-04-29	0.0003366743	South America
South America|hCoV-19/Brazil/AP-IEC-162741/2020|EPI ISL 458138|B.1.1.33|Brazil|2020-04-03	South America|hCoV-19/Chile/RM-CMM-05015/2020|EPI ISL 468751|B.1|Chile|2020-04-29	0.0002692954	South America
South America|hCoV-19/Colombia/VAC-GVI-93534/2020|EPI ISL 447786|B.1|Colombia|2020-04-03	South America|hCoV-19/Chile/RM-CMM-05015/2020|EPI ISL 468751|B.1|Chile|2020-04-29	0.0000336529	South America
South America|hCoV-19/Colombia/VAC-GVI-93538/2020|EPI ISL 447790|B.1|Colombia|2020-04-03	South America|hCoV-19/Chile/RM-CMM-05015/2020|EPI ISL 468751|B.1|Chile|2020-04-29	0.0001010033	South America
South America|hCoV-19/Colombia/VAC-GVI-93537/2020|EPI ISL 447789|B.1.1|Colombia|2020-04-03	South America|hCoV-19/Chile/RM-CMM-05015/2020|EPI ISL 468751|B.1|Chile|2020-04-29	0.0002693860	South America
South America|hCoV-19/Brazil/RJ-1402/2020|EPI ISL 456079|B.1.1.33|Brazil|2020-04-03	South America|hCoV-19/Chile/RM-CMM-05015/2020|EPI ISL 468751|B.1|Chile|2020-04-29	0.0002357155	South America
South America|hCoV-19/Colombia/VAC-GVI-97210/2020|EPI ISL 447794|B.1.1|Colombia|2020-04-03	South America|hCoV-19/Chile/RM-CMM-05015/2020|EPI ISL 468751|B.1|Chile|2020-04-29	0.0002020682	South America
South America|hCoV-19/Colombia/VAC-GVI-97203/2020|EPI ISL 447793|B.1|Colombia|2020-04-03	South America|hCoV-19/Chile/RM-CMM-05015/2020|EPI ISL 468751|B.1|Chile|2020-04-29	0.0000336722	South America
South America|hCoV-19/Colombia/VAC-GVI-97161/2020|EPI ISL 447791|B.1|Colombia|2020-04-03	South America|hCoV-19/Chile/RM-CMM-05015/2020|EPI ISL 468751|B.1|Chile|2020-04-29	0.0000336869	South America
South America|hCoV-19/Chile/RM-ISPCH-76/2020|EPI ISL 445373|B.1.1.33|Chile|2020-04-03	South America|hCoV-19/Chile/RM-CMM-05015/2020|EPI ISL 468751|B.1|Chile|2020-04-29	0.0002356441	South America
South America|hCoV-19/Colombia/CUN-INS-96791/2020|EPI ISL 498167|B.1|Colombia|2020-04-03	South America|hCoV-19/Chile/RM-CMM-05015/2020|EPI ISL 468751|B.1|Chile|2020-04-29	0.0000336579	South America
South America|hCoV-19/Colombia/VAC-GVI-97181/2020|EPI ISL 447792|B.1.255|Colombia|2020-04-03	South America|hCoV-19/Chile/RM-CMM-05015/2020|EPI ISL 468751|B.1|Chile|2020-04-29	0.0001683520	South America
South America|hCoV-19/Brazil/RJ-0256/2020|EPI ISL 470624|B.1.1.33|Brazil|2020-04-03	South America|hCoV-19/Chile/RM-CMM-05015/2020|EPI ISL 468751|B.1|Chile|2020-04-29	0.0003058232	South America
South America|hCoV-19/Brazil/MG-0219/2020|EPI ISL 470585|B.1.1.33|Brazil|2020-04-03	South America|hCoV-19/Chile/RM-CMM-05015/2020|EPI ISL 468751|B.1|Chile|2020-04-29	0.0002053559	South America
South America|hCoV-19/Brazil/SP-L19-CD409/2020|EPI ISL 476332|B.1.1.33|Brazil|2020-04-03	South America|hCoV-19/Chile/RM-CMM-05015/2020|EPI ISL 468751|B.1|Chile|2020-04-29	0.0002395955	South America
South America|hCoV-19/Brazil/SP-L20-CD415/2020|EPI ISL 476350|B.1.1.33|Brazil|2020-04-03	South America|hCoV-19/Chile/RM-CMM-05015/2020|EPI ISL 468751|B.1|Chile|2020-04-29	0.0002396037	South America
South America|hCoV-19/Brazil/GO-0209/2020|EPI ISL 470576|B.1.5|Brazil|2020-04-03	South America|hCoV-19/Chile/RM-CMM-05015/2020|EPI ISL 468751|B.1|Chile|2020-04-29	0.0000684501	South America
South America|hCoV-19/Brazil/PE-L20-CD432/2020|EPI ISL 476359|B.1.1|Brazil|2020-04-03	South America|hCoV-19/Chile/RM-CMM-05015/2020|EPI ISL 468751|B.1|Chile|2020-04-29	0.0001369259	South America
South America|hCoV-19/Brazil/PA-0237/2020|EPI ISL 470611|B.1.1.33|Brazil|2020-04-03	South America|hCoV-19/Chile/RM-CMM-05015/2020|EPI ISL 468751|B.1|Chile|2020-04-29	0.0002766223	South America
South America|hCoV-19/Brazil/PA-0235/2020|EPI ISL 470609|B.1.1.33|Brazil|2020-04-03	South America|hCoV-19/Chile/RM-CMM-05015/2020|EPI ISL 468751|B.1|Chile|2020-04-29	0.0002420557	South America
South America|hCoV-19/Brazil/SP-L1-CAMPI8/2020|EPI ISL 476170|B.1.1.33|Brazil|2020-04-03	South America|hCoV-19/Chile/RM-CMM-05015/2020|EPI ISL 468751|B.1|Chile|2020-04-29	0.0002091710	South America
South America|hCoV-19/Brazil/SP-L20-CD418/2020|EPI ISL 476352|B.1.1.33|Brazil|2020-04-03	South America|hCoV-19/Chile/RM-CMM-05015/2020|EPI ISL 468751|B.1|Chile|2020-04-29	0.0002801672	South America
South America|hCoV-19/Brazil/SP-131/2020|EPI ISL 471543|B.1.5|Brazil|2020-04-04	South America|hCoV-19/Chile/RM-CMM-05015/2020|EPI ISL 468751|B.1|Chile|2020-04-29	0.0001009719	South America
South America|hCoV-19/Chile/RM-ISPCH-79/2020|EPI ISL 445376|B.1|Chile|2020-04-04	South America|hCoV-19/Chile/RM-CMM-05015/2020|EPI ISL 468751|B.1|Chile|2020-04-29	0.0002356233	South America
South America|hCoV-19/Chile/RM-ISPCH-78/2020|EPI ISL 445375|B.1.1.1|Chile|2020-04-04	South America|hCoV-19/Chile/RM-CMM-05015/2020|EPI ISL 468751|B.1|Chile|2020-04-29	0.0003029719	South America
South America|hCoV-19/Colombia/CUN-GVI-97718/2020|EPI ISL 447800|B.1.255|Colombia|2020-04-04	South America|hCoV-19/Chile/RM-CMM-05015/2020|EPI ISL 468751|B.1|Chile|2020-04-29	0.0000336529	South America
South America|hCoV-19/Colombia/NAR-GVI-97417/2020|EPI ISL 447798|B.1.1|Colombia|2020-04-04	South America|hCoV-19/Chile/RM-CMM-05015/2020|EPI ISL 468751|B.1|Chile|2020-04-29	0.0001683041	South America
South America|hCoV-19/Brazil/RJ-1830/2020|EPI ISL 541349|B.1.1.33|Brazil|2020-04-04	South America|hCoV-19/Chile/RM-CMM-05015/2020|EPI ISL 468751|B.1|Chile|2020-04-29	0.0002693170	South America
South America|hCoV-19/Colombia/VAC-GVI-97321/2020|EPI ISL 447796|B.1.1|Colombia|2020-04-04	South America|hCoV-19/Chile/RM-CMM-05015/2020|EPI ISL 468751|B.1|Chile|2020-04-29	0.0001683481	South America
South America|hCoV-19/Colombia/VAC-GVI-97212/2020|EPI ISL 447795|B.1|Colombia|2020-04-04	South America|hCoV-19/Chile/RM-CMM-05015/2020|EPI ISL 468751|B.1|Chile|2020-04-29	0.0001009829	South America
South America|hCoV-19/Colombia/MET-GVI-97782/2020|EPI ISL 447803|B.1.1|Colombia|2020-04-04	South America|hCoV-19/Chile/RM-CMM-05015/2020|EPI ISL 468751|B.1|Chile|2020-04-29	0.0002020154	South America
South America|hCoV-19/Colombia/MET-GVI-97769/2020|EPI ISL 447802|B.1.1|Colombia|2020-04-04	South America|hCoV-19/Chile/RM-CMM-05015/2020|EPI ISL 468751|B.1|Chile|2020-04-29	0.0001346720	South America
South America|hCoV-19/Colombia/RIS-GVI-98006/2020|EPI ISL 447809|B.1.3|Colombia|2020-04-04	South America|hCoV-19/Chile/RM-CMM-05015/2020|EPI ISL 468751|B.1|Chile|2020-04-29	0.0001683385	South America
South America|hCoV-19/Colombia/BOY-GVI-97349/2020|EPI ISL 447797|B.1.255|Colombia|2020-04-04	South America|hCoV-19/Chile/RM-CMM-05015/2020|EPI ISL 468751|B.1|Chile|2020-04-29	0.0001009905	South America
South America|hCoV-19/Colombia/MET-GVI-97783/2020|EPI ISL 447804|B.1.1|Colombia|2020-04-04	South America|hCoV-19/Chile/RM-CMM-05015/2020|EPI ISL 468751|B.1|Chile|2020-04-29	0.0002020358	South America
South America|hCoV-19/Chile/RM-ISPCH-77/2020|EPI ISL 445374|B.1.1.1|Chile|2020-04-04	South America|hCoV-19/Chile/RM-CMM-05015/2020|EPI ISL 468751|B.1|Chile|2020-04-29	0.0003029821	South America
South America|hCoV-19/Chile/BI-ISPCH-4/2020|EPI ISL 445378|B.1.1|Chile|2020-04-04	South America|hCoV-19/Chile/RM-CMM-05015/2020|EPI ISL 468751|B.1|Chile|2020-04-29	0.0001683084	South America
South America|hCoV-19/Brazil/RJ-1862/2020|EPI ISL 541350|B.1.1.33|Brazil|2020-04-04	South America|hCoV-19/Chile/RM-CMM-05015/2020|EPI ISL 468751|B.1|Chile|2020-04-29	0.0002356630	South America
South America|hCoV-19/Brazil/RJ-1783/2020|EPI ISL 541347|B.1.1.33|Brazil|2020-04-04	South America|hCoV-19/Chile/RM-CMM-05015/2020|EPI ISL 468751|B.1|Chile|2020-04-29	0.0002359459	South America
South America|hCoV-19/Argentina/PAIS-A0018/2020|EPI ISL 430809|B.1.1.1|Argentina|2020-04-04	South America|hCoV-19/Chile/RM-CMM-05015/2020|EPI ISL 468751|B.1|Chile|2020-04-29	0.0003372603	South America
South America|hCoV-19/Brazil/MG-0220/2020|EPI ISL 470586|B.1.1.33|Brazil|2020-04-04	South America|hCoV-19/Chile/RM-CMM-05015/2020|EPI ISL 468751|B.1|Chile|2020-04-29	0.0003080629	South America
South America|hCoV-19/Brazil/GO-0210/2020|EPI ISL 470577|B.1.1.33|Brazil|2020-04-04	South America|hCoV-19/Chile/RM-CMM-05015/2020|EPI ISL 468751|B.1|Chile|2020-04-29	0.0002053700	South America
South America|hCoV-19/Chile/RM-ISPCH-74/2020|EPI ISL 445370|B.1.1.33|Chile|2020-04-05	South America|hCoV-19/Chile/RM-CMM-05015/2020|EPI ISL 468751|B.1|Chile|2020-04-29	0.0002019626	South America
South America|hCoV-19/Chile/RM-ISPCH-80/2020|EPI ISL 445377|B.1.1|Chile|2020-04-05	South America|hCoV-19/Chile/RM-CMM-05015/2020|EPI ISL 468751|B.1|Chile|2020-04-29	0.0001682984	South America
South America|hCoV-19/Brazil/RJ-1870/2020|EPI ISL 541351|B.1|Brazil|2020-04-05	South America|hCoV-19/Chile/RM-CMM-05015/2020|EPI ISL 468751|B.1|Chile|2020-04-29	0.0000673258	South America
South America|hCoV-19/Colombia/RIS-GVI-98011/2020|EPI ISL 447810|B.1.3|Colombia|2020-04-05	South America|hCoV-19/Chile/RM-CMM-05015/2020|EPI ISL 468751|B.1|Chile|2020-04-29	0.0002019887	South America
South America|hCoV-19/Colombia/CUN-GVI-98087/2020|EPI ISL 447812|B.1.255|Colombia|2020-04-05	South America|hCoV-19/Chile/RM-CMM-05015/2020|EPI ISL 468751|B.1|Chile|2020-04-29	0.0000336586	South America
South America|hCoV-19/Colombia/CUN-GVI-98290/2020|EPI ISL 447813|B.1.255|Colombia|2020-04-05	South America|hCoV-19/Chile/RM-CMM-05015/2020|EPI ISL 468751|B.1|Chile|2020-04-29	0.0001346702	South America
South America|hCoV-19/Brazil/SP-L22-CD487/2020|EPI ISL 476383|B.1.1.33|Brazil|2020-04-05	South America|hCoV-19/Chile/RM-CMM-05015/2020|EPI ISL 468751|B.1|Chile|2020-04-29	0.0002053559	South America
South America|hCoV-19/Colombia/HUI-GVI-98032/2020|EPI ISL 447811|B.1.5|Colombia|2020-04-05	South America|hCoV-19/Chile/RM-CMM-05015/2020|EPI ISL 468751|B.1|Chile|2020-04-29	0.0000348348	South America
South America|hCoV-19/Brazil/MG-0221/2020|EPI ISL 470587|B.1.1.33|Brazil|2020-04-05	South America|hCoV-19/Chile/RM-CMM-05015/2020|EPI ISL 468751|B.1|Chile|2020-04-29	0.0002789322	South America
South America|hCoV-19/Brazil/MA-IEC-163069/2020|EPI ISL 458149|B.1.1.33|Brazil|2020-04-06	South America|hCoV-19/Chile/RM-CMM-05015/2020|EPI ISL 468751|B.1|Chile|2020-04-29	0.0003366425	South America
South America|hCoV-19/Brazil/RJ-1466/2020|EPI ISL 456081|B.1.1.33|Brazil|2020-04-06	South America|hCoV-19/Chile/RM-CMM-05015/2020|EPI ISL 468751|B.1|Chile|2020-04-29	0.0002020374	South America
South America|hCoV-19/Brazil/RJ-1464/2020|EPI ISL 456080|B.1.1.33|Brazil|2020-04-06	South America|hCoV-19/Chile/RM-CMM-05015/2020|EPI ISL 468751|B.1|Chile|2020-04-29	0.0002357216	South America
South America|hCoV-19/Chile/RM-ISPCH-73/2020|EPI ISL 445369|B.1.1.33|Chile|2020-04-06	South America|hCoV-19/Chile/RM-CMM-05015/2020|EPI ISL 468751|B.1|Chile|2020-04-29	0.0002356362	South America
South America|hCoV-19/Brazil/RJ-1798/2020|EPI ISL 541348|B.1.1.33|Brazil|2020-04-06	South America|hCoV-19/Chile/RM-CMM-05015/2020|EPI ISL 468751|B.1|Chile|2020-04-29	0.0002356441	South America
South America|hCoV-19/Brazil/PE-IAM215/2020|EPI ISL 500471|B.1.1|Brazil|2020-04-06	South America|hCoV-19/Chile/RM-CMM-05015/2020|EPI ISL 468751|B.1|Chile|2020-04-29	0.0002038475	South America
South America|hCoV-19/Brazil/RJ-0257/2020|EPI ISL 470625|B.1.1.33|Brazil|2020-04-06	South America|hCoV-19/Chile/RM-CMM-05015/2020|EPI ISL 468751|B.1|Chile|2020-04-29	0.0002038490	South America
South America|hCoV-19/Colombia/SAN-INS-94514/2020|EPI ISL 456156|B.1.1|Colombia|2020-04-06	South America|hCoV-19/Chile/RM-CMM-05015/2020|EPI ISL 468751|B.1|Chile|2020-04-29	0.0001364727	South America
South America|hCoV-19/Colombia/VAC-GVI-97223/2020|EPI ISL 447814|B.1.5|Colombia|2020-04-06	South America|hCoV-19/Chile/RM-CMM-05015/2020|EPI ISL 468751|B.1|Chile|2020-04-29	0.0001025242	South America
South America|hCoV-19/Brazil/MG-0222/2020|EPI ISL 470588|B.1.1.33|Brazil|2020-04-06	South America|hCoV-19/Chile/RM-CMM-05015/2020|EPI ISL 468751|B.1|Chile|2020-04-29	0.0003765794	South America
South America|hCoV-19/Brazil/SP-L20-CD436/2020|EPI ISL 476362|B.1.1.33|Brazil|2020-04-06	South America|hCoV-19/Chile/RM-CMM-05015/2020|EPI ISL 468751|B.1|Chile|2020-04-29	0.0002460744	South America
South America|hCoV-19/Ecuador/USFQ-128/2020|EPI ISL 491933|B.1.5|Ecuador|2020-04-07	South America|hCoV-19/Chile/RM-CMM-05015/2020|EPI ISL 468751|B.1|Chile|2020-04-29	0.0001346259	South America
South America|hCoV-19/Ecuador/USFQ-129/2020|EPI ISL 491934|B.1.1.10|Ecuador|2020-04-07	South America|hCoV-19/Chile/RM-CMM-05015/2020|EPI ISL 468751|B.1|Chile|2020-04-29	0.0002019678	South America
South America|hCoV-19/Argentina/PAIS-A0019/2020|EPI ISL 430810|B.1.3|Argentina|2020-04-07	South America|hCoV-19/Chile/RM-CMM-05015/2020|EPI ISL 468751|B.1|Chile|2020-04-29	0.0002019479	South America
South America|hCoV-19/Colombia/COR-GVI-97517/2020|EPI ISL 447816|B.1|Colombia|2020-04-07	South America|hCoV-19/Chile/RM-CMM-05015/2020|EPI ISL 468751|B.1|Chile|2020-04-29	0.0001347166	South America
South America|hCoV-19/Brazil/PE-IAM89/2020|EPI ISL 500486|B.1.1|Brazil|2020-04-07	South America|hCoV-19/Chile/RM-CMM-05015/2020|EPI ISL 468751|B.1|Chile|2020-04-29	0.0001346584	South America
South America|hCoV-19/Brazil/PE-IAM10/2020|EPI ISL 500461|B.1.1|Brazil|2020-04-07	South America|hCoV-19/Chile/RM-CMM-05015/2020|EPI ISL 468751|B.1|Chile|2020-04-29	0.0002021515	South America
South America|hCoV-19/Brazil/PE-IAM08/2020|EPI ISL 500460|B.1.1|Brazil|2020-04-07	South America|hCoV-19/Chile/RM-CMM-05015/2020|EPI ISL 468751|B.1|Chile|2020-04-29	0.0001685593	South America
South America|hCoV-19/Ecuador/USFQ-207/2020|EPI ISL 527819|B.1.1|Ecuador|2020-04-07	South America|hCoV-19/Chile/RM-CMM-05015/2020|EPI ISL 468751|B.1|Chile|2020-04-29	0.0002031934	South America
South America|hCoV-19/Brazil/RJ-0259/2020|EPI ISL 470626|B.1.1.33|Brazil|2020-04-07	South America|hCoV-19/Chile/RM-CMM-05015/2020|EPI ISL 468751|B.1|Chile|2020-04-29	0.0003057735	South America
South America|hCoV-19/Brazil/RJ-0260/2020|EPI ISL 470627|B.1.1.33|Brazil|2020-04-07	South America|hCoV-19/Chile/RM-CMM-05015/2020|EPI ISL 468751|B.1|Chile|2020-04-29	0.0003397560	South America
South America|hCoV-19/Brazil/PE-IAM226/2020|EPI ISL 500474|B.1.1|Brazil|2020-04-07	South America|hCoV-19/Chile/RM-CMM-05015/2020|EPI ISL 468751|B.1|Chile|2020-04-29	0.0002381560	South America
South America|hCoV-19/Brazil/SP-L1-CAMPI13/2020|EPI ISL 476155|B.1.1.33|Brazil|2020-04-07	South America|hCoV-19/Chile/RM-CMM-05015/2020|EPI ISL 468751|B.1|Chile|2020-04-29	0.0002053628	South America
South America|hCoV-19/Brazil/PE-IAM18/2020|EPI ISL 500868|B.1.1|Brazil|2020-04-07	South America|hCoV-19/Chile/RM-CMM-05015/2020|EPI ISL 468751|B.1|Chile|2020-04-29	0.0002059689	South America
South America|hCoV-19/Brazil/PE-IAM17/2020|EPI ISL 500866|B.1.1|Brazil|2020-04-07	South America|hCoV-19/Chile/RM-CMM-05015/2020|EPI ISL 468751|B.1|Chile|2020-04-29	0.0002073451	South America
South America|hCoV-19/Brazil/PE-IAM16/2020|EPI ISL 500865|B.1.1|Brazil|2020-04-07	South America|hCoV-19/Chile/RM-CMM-05015/2020|EPI ISL 468751|B.1|Chile|2020-04-29	0.0002084805	South America
South America|hCoV-19/Brazil/PE-IAM19/2020|EPI ISL 500467|B.1|Brazil|2020-04-07	South America|hCoV-19/Chile/RM-CMM-05015/2020|EPI ISL 468751|B.1|Chile|2020-04-29	0.0002787363	South America
South America|hCoV-19/Brazil/SP-138/2020|EPI ISL 468305|B.1.1|Brazil|2020-04-08	South America|hCoV-19/Chile/RM-CMM-05015/2020|EPI ISL 468751|B.1|Chile|2020-04-29	0.0002693330	South America
South America|hCoV-19/Brazil/RJ-INCA-C06/2020|EPI ISL 513513|B.1.1.33|Brazil|2020-04-08	South America|hCoV-19/Chile/RM-CMM-05015/2020|EPI ISL 468751|B.1|Chile|2020-04-29	0.0002692954	South America
South America|hCoV-19/Brazil/PE-IAM84/2020|EPI ISL 500484|B.1.1|Brazil|2020-04-08	South America|hCoV-19/Chile/RM-CMM-05015/2020|EPI ISL 468751|B.1|Chile|2020-04-29	0.0001682984	South America
South America|hCoV-19/Brazil/RJ-1702/2020|EPI ISL 456087|B.1.1.33|Brazil|2020-04-08	South America|hCoV-19/Chile/RM-CMM-05015/2020|EPI ISL 468751|B.1|Chile|2020-04-29	0.0002357155	South America
South America|hCoV-19/Brazil/RJ-1690/2020|EPI ISL 456084|B.1.1.33|Brazil|2020-04-08	South America|hCoV-19/Chile/RM-CMM-05015/2020|EPI ISL 468751|B.1|Chile|2020-04-29	0.0003030841	South America
South America|hCoV-19/Brazil/RJ-1701/2020|EPI ISL 456086|B.1.1.33|Brazil|2020-04-08	South America|hCoV-19/Chile/RM-CMM-05015/2020|EPI ISL 468751|B.1|Chile|2020-04-29	0.0002693951	South America
South America|hCoV-19/Brazil/RJ-1691/2020|EPI ISL 456085|B.1.1.33|Brazil|2020-04-08	South America|hCoV-19/Chile/RM-CMM-05015/2020|EPI ISL 468751|B.1|Chile|2020-04-29	0.0002020374	South America
South America|hCoV-19/Peru/LAM-INS-044/2020|EPI ISL 514265|B.1.1.1|Peru|2020-04-08	South America|hCoV-19/Chile/RM-CMM-05015/2020|EPI ISL 468751|B.1|Chile|2020-04-29	0.0003050291	South America
South America|hCoV-19/Brazil/PE-IAM30/2020|EPI ISL 500477|B.1.1|Brazil|2020-04-08	South America|hCoV-19/Chile/RM-CMM-05015/2020|EPI ISL 468751|B.1|Chile|2020-04-29	0.0001683947	South America
South America|hCoV-19/Brazil/PE-IAM29/2020|EPI ISL 500872|B.1.1|Brazil|2020-04-08	South America|hCoV-19/Chile/RM-CMM-05015/2020|EPI ISL 468751|B.1|Chile|2020-04-29	0.0002023261	South America
South America|hCoV-19/Brazil/PE-IAM221/2020|EPI ISL 500473|B.1.1|Brazil|2020-04-08	South America|hCoV-19/Chile/RM-CMM-05015/2020|EPI ISL 468751|B.1|Chile|2020-04-29	0.0001351907	South America
South America|hCoV-19/Brazil/PE-IAM48/2020|EPI ISL 500482|B.1.1|Brazil|2020-04-08	South America|hCoV-19/Chile/RM-CMM-05015/2020|EPI ISL 468751|B.1|Chile|2020-04-29	0.0001691108	South America
South America|hCoV-19/Brazil/PE-IAM87/2020|EPI ISL 500485|B.1.1|Brazil|2020-04-08	South America|hCoV-19/Chile/RM-CMM-05015/2020|EPI ISL 468751|B.1|Chile|2020-04-29	0.0001692552	South America
South America|hCoV-19/Brazil/PE-IAM39/2020|EPI ISL 500481|B.1.1|Brazil|2020-04-08	South America|hCoV-19/Chile/RM-CMM-05015/2020|EPI ISL 468751|B.1|Chile|2020-04-29	0.0003391745	South America
South America|hCoV-19/Brazil/PE-IAM273/2020|EPI ISL 500476|B.1.1|Brazil|2020-04-08	South America|hCoV-19/Chile/RM-CMM-05015/2020|EPI ISL 468751|B.1|Chile|2020-04-29	0.0002053137	South America
South America|hCoV-19/Brazil/SP-L1-CAMPI16/2020|EPI ISL 476158|B.1.1.33|Brazil|2020-04-08	South America|hCoV-19/Chile/RM-CMM-05015/2020|EPI ISL 468751|B.1|Chile|2020-04-29	0.0002395935	South America
South America|hCoV-19/Brazil/MG-0289/2020|EPI ISL 470594|B.1.1.33|Brazil|2020-04-08	South America|hCoV-19/Chile/RM-CMM-05015/2020|EPI ISL 468751|B.1|Chile|2020-04-29	0.0003765283	South America
South America|hCoV-19/Brazil/RJ-0261/2020|EPI ISL 470628|B.1.1.33|Brazil|2020-04-08	South America|hCoV-19/Chile/RM-CMM-05015/2020|EPI ISL 468751|B.1|Chile|2020-04-29	0.0002055458	South America
South America|hCoV-19/Brazil/AP-IEC-163359/2020|EPI ISL 524795|B.1.1.33|Brazil|2020-04-09	South America|hCoV-19/Chile/RM-CMM-05015/2020|EPI ISL 468751|B.1|Chile|2020-04-29	0.0002019625	South America
South America|hCoV-19/Brazil/RJ-1901/2020|EPI ISL 456089|B.1.1.33|Brazil|2020-04-09	South America|hCoV-19/Chile/RM-CMM-05015/2020|EPI ISL 468751|B.1|Chile|2020-04-29	0.0003030983	South America
South America|hCoV-19/Brazil/RJ-1902/2020|EPI ISL 456090|B.1.1.33|Brazil|2020-04-09	South America|hCoV-19/Chile/RM-CMM-05015/2020|EPI ISL 468751|B.1|Chile|2020-04-29	0.0003030904	South America
South America|hCoV-19/Brazil/RJ-1921/2020|EPI ISL 456091|B.1.1.33|Brazil|2020-04-09	South America|hCoV-19/Chile/RM-CMM-05015/2020|EPI ISL 468751|B.1|Chile|2020-04-29	0.0002694147	South America
South America|hCoV-19/Colombia/MET-INS-95637/2020|EPI ISL 498164|B.1.1|Colombia|2020-04-09	South America|hCoV-19/Chile/RM-CMM-05015/2020|EPI ISL 468751|B.1|Chile|2020-04-29	0.0001346539	South America
South America|hCoV-19/Colombia/RIS-INS-95663/2020|EPI ISL 498165|B.1.5|Colombia|2020-04-09	South America|hCoV-19/Chile/RM-CMM-05015/2020|EPI ISL 468751|B.1|Chile|2020-04-29	0.0001009808	South America
South America|hCoV-19/Brazil/PE-IAM138/2020|EPI ISL 500463|B|Brazil|2020-04-09	South America|hCoV-19/Chile/RM-CMM-05015/2020|EPI ISL 468751|B.1|Chile|2020-04-29	0.0002021384	South America
South America|hCoV-19/Colombia/COR-GVI-97527/2020|EPI ISL 447817|B.1.255|Colombia|2020-04-09	South America|hCoV-19/Chile/RM-CMM-05015/2020|EPI ISL 468751|B.1|Chile|2020-04-29	0.0000673332	South America
South America|hCoV-19/Brazil/PE-IAM103/2020|EPI ISL 500462|B.1.1|Brazil|2020-04-09	South America|hCoV-19/Chile/RM-CMM-05015/2020|EPI ISL 468751|B.1|Chile|2020-04-29	0.0001690594	South America
South America|hCoV-19/Brazil/RJ-0262/2020|EPI ISL 470629|B.1.1.33|Brazil|2020-04-09	South America|hCoV-19/Chile/RM-CMM-05015/2020|EPI ISL 468751|B.1|Chile|2020-04-29	0.0002038352	South America
South America|hCoV-19/Brazil/PE-IAM238/2020|EPI ISL 500475|B.1.1|Brazil|2020-04-09	South America|hCoV-19/Chile/RM-CMM-05015/2020|EPI ISL 468751|B.1|Chile|2020-04-29	0.0001699744	South America
South America|hCoV-19/Brazil/PE-IAM212/2020|EPI ISL 500470|B.1.1|Brazil|2020-04-09	South America|hCoV-19/Chile/RM-CMM-05015/2020|EPI ISL 468751|B.1|Chile|2020-04-29	0.0002723697	South America
South America|hCoV-19/Brazil/PE-IAM220/2020|EPI ISL 500472|B.1.1|Brazil|2020-04-09	South America|hCoV-19/Chile/RM-CMM-05015/2020|EPI ISL 468751|B.1|Chile|2020-04-29	0.0001706808	South America
South America|hCoV-19/Brazil/SP-L1-CAMPI19/2020|EPI ISL 476160|B.1.1.33|Brazil|2020-04-09	South America|hCoV-19/Chile/RM-CMM-05015/2020|EPI ISL 468751|B.1|Chile|2020-04-29	0.0002053628	South America
South America|hCoV-19/Brazil/MG-0288/2020|EPI ISL 470593|B.1|Brazil|2020-04-09	South America|hCoV-19/Chile/RM-CMM-05015/2020|EPI ISL 468751|B.1|Chile|2020-04-29	0.0001026950	South America
South America|hCoV-19/Brazil/PE-IAM167/2020|EPI ISL 500466|B.1.1|Brazil|2020-04-09	South America|hCoV-19/Chile/RM-CMM-05015/2020|EPI ISL 468751|B.1|Chile|2020-04-29	0.0002060664	South America
South America|hCoV-19/Brazil/PE-IAM209/2020|EPI ISL 500468|B.1.1|Brazil|2020-04-09	South America|hCoV-19/Chile/RM-CMM-05015/2020|EPI ISL 468751|B.1|Chile|2020-04-29	0.0001725668	South America
South America|hCoV-19/Brazil/PE-IAM230/2020|EPI ISL 500869|B.1.1|Brazil|2020-04-09	South America|hCoV-19/Chile/RM-CMM-05015/2020|EPI ISL 468751|B.1|Chile|2020-04-29	0.0002073639	South America
South America|hCoV-19/Brazil/PE-IAM235/2020|EPI ISL 500870|B.1.1|Brazil|2020-04-09	South America|hCoV-19/Chile/RM-CMM-05015/2020|EPI ISL 468751|B.1|Chile|2020-04-29	0.0001730409	South America
South America|hCoV-19/Brazil/PE-IAM171/2020|EPI ISL 500867|B.1.1|Brazil|2020-04-09	South America|hCoV-19/Chile/RM-CMM-05015/2020|EPI ISL 468751|B.1|Chile|2020-04-29	0.0003469542	South America
South America|hCoV-19/Brazil/PE-IAM158/2020|EPI ISL 500465|B.1.1|Brazil|2020-04-09	South America|hCoV-19/Chile/RM-CMM-05015/2020|EPI ISL 468751|B.1|Chile|2020-04-29	0.0002782263	South America
South America|hCoV-19/Brazil/PE-IAM211/2020|EPI ISL 500469|B.1.1|Brazil|2020-04-09	South America|hCoV-19/Chile/RM-CMM-05015/2020|EPI ISL 468751|B.1|Chile|2020-04-29	0.0002088691	South America
South America|hCoV-19/Brazil/PE-IAM139/2020|EPI ISL 500464|B.1.1|Brazil|2020-04-09	South America|hCoV-19/Chile/RM-CMM-05015/2020|EPI ISL 468751|B.1|Chile|2020-04-29	0.0001747887	South America
South America|hCoV-19/Brazil/PE-IAM248/2020|EPI ISL 500871|B.1.1|Brazil|2020-04-09	South America|hCoV-19/Chile/RM-CMM-05015/2020|EPI ISL 468751|B.1|Chile|2020-04-29	0.0001768195	South America
South America|hCoV-19/Brazil/SP-181/2020|EPI ISL 523976|B.1.1.33|Brazil|2020-04-10	South America|hCoV-19/Chile/RM-CMM-05015/2020|EPI ISL 468751|B.1|Chile|2020-04-29	0.0003029636	South America
South America|hCoV-19/Brazil/RJ-1923/2020|EPI ISL 456092|B.1.1.33|Brazil|2020-04-10	South America|hCoV-19/Chile/RM-CMM-05015/2020|EPI ISL 468751|B.1|Chile|2020-04-29	0.0002357265	South America
South America|hCoV-19/Peru/ANC-INS-049/2020|EPI ISL 516653|C.14|Peru|2020-04-10	South America|hCoV-19/Chile/RM-CMM-05015/2020|EPI ISL 468751|B.1|Chile|2020-04-29	0.0003728651	South America
South America|hCoV-19/Brazil/SP-545/2020|EPI ISL 471551|B.1.1.33|Brazil|2020-04-10	South America|hCoV-19/Chile/RM-CMM-05015/2020|EPI ISL 468751|B.1|Chile|2020-04-29	0.0002356551	South America
South America|hCoV-19/Brazil/SP-176/2020|EPI ISL 523972|B.1|Brazil|2020-04-11	South America|hCoV-19/Chile/RM-CMM-05015/2020|EPI ISL 468751|B.1|Chile|2020-04-29	0.0001346288	South America
South America|hCoV-19/Argentina/PAIS-A0020/2020|EPI ISL 430811|B.1.1.1|Argentina|2020-04-11	South America|hCoV-19/Chile/RM-CMM-05015/2020|EPI ISL 468751|B.1|Chile|2020-04-29	0.0003029860	South America
South America|hCoV-19/Peru/ANC-INS-050/2020|EPI ISL 516654|B.1.255|Peru|2020-04-11	South America|hCoV-19/Chile/RM-CMM-05015/2020|EPI ISL 468751|B.1|Chile|2020-04-29	0.0000677404	South America
South America|hCoV-19/Peru/ANC-INS-045/2020|EPI ISL 516628|B.1.255|Peru|2020-04-11	South America|hCoV-19/Chile/RM-CMM-05015/2020|EPI ISL 468751|B.1|Chile|2020-04-29	0.0000677588	South America
South America|hCoV-19/Peru/LIM-INS-041/2020|EPI ISL 514226|B.1.1|Peru|2020-04-11	South America|hCoV-19/Chile/RM-CMM-05015/2020|EPI ISL 468751|B.1|Chile|2020-04-29	0.0001355434	South America
South America|hCoV-19/Peru/ANC-INS-052/2020|EPI ISL 516686|B.1.1.1|Peru|2020-04-11	South America|hCoV-19/Chile/RM-CMM-05015/2020|EPI ISL 468751|B.1|Chile|2020-04-29	0.0003389377	South America
South America|hCoV-19/Peru/LIM-INS-053/2020|EPI ISL 516721|B.1.1.1|Peru|2020-04-11	South America|hCoV-19/Chile/RM-CMM-05015/2020|EPI ISL 468751|B.1|Chile|2020-04-29	0.0003389377	South America
South America|hCoV-19/Argentina/PAIS-A0021/2020|EPI ISL 430812|B.1.1.1|Argentina|2020-04-11	South America|hCoV-19/Chile/RM-CMM-05015/2020|EPI ISL 468751|B.1|Chile|2020-04-29	0.0003704123	South America
South America|hCoV-19/Argentina/PAIS-A0022/2020|EPI ISL 430813|B.1.1.1|Argentina|2020-04-11	South America|hCoV-19/Chile/RM-CMM-05015/2020|EPI ISL 468751|B.1|Chile|2020-04-29	0.0002712745	South America
South America|hCoV-19/Brazil/RJ-1927/2020|EPI ISL 456093|B.1.1.33|Brazil|2020-04-12	South America|hCoV-19/Chile/RM-CMM-05015/2020|EPI ISL 468751|B.1|Chile|2020-04-29	0.0002694077	South America
South America|hCoV-19/Peru/ANC-INS-051/2020|EPI ISL 516685|B.1.1.1|Peru|2020-04-12	South America|hCoV-19/Chile/RM-CMM-05015/2020|EPI ISL 468751|B.1|Chile|2020-04-29	0.0003389377	South America
South America|hCoV-19/Peru/LAL-INS-056/2020|EPI ISL 517686|C.14|Peru|2020-04-12	South America|hCoV-19/Chile/RM-CMM-05015/2020|EPI ISL 468751|B.1|Chile|2020-04-29	0.0003728475	South America
South America|hCoV-19/Peru/LIM-INS-042/2020|EPI ISL 514227|B.1|Peru|2020-04-12	South America|hCoV-19/Chile/RM-CMM-05015/2020|EPI ISL 468751|B.1|Chile|2020-04-29	0.0001016479	South America
South America|hCoV-19/Colombia/I30/2020|EPI ISL 526959|B.1|Colombia|2020-04-12	South America|hCoV-19/Chile/RM-CMM-05015/2020|EPI ISL 468751|B.1|Chile|2020-04-29	0.0001696125	South America
South America|hCoV-19/Brazil/RJ-1953/2020|EPI ISL 541352|B.1.1.33|Brazil|2020-04-13	South America|hCoV-19/Chile/RM-CMM-05015/2020|EPI ISL 468751|B.1|Chile|2020-04-29	0.0002019626	South America
South America|hCoV-19/Brazil/RJ-1948/2020|EPI ISL 456095|B.1.1.33|Brazil|2020-04-13	South America|hCoV-19/Chile/RM-CMM-05015/2020|EPI ISL 468751|B.1|Chile|2020-04-29	0.0002020374	South America
South America|hCoV-19/Brazil/RJ-1952/2020|EPI ISL 456096|B.1.1.33|Brazil|2020-04-13	South America|hCoV-19/Chile/RM-CMM-05015/2020|EPI ISL 468751|B.1|Chile|2020-04-29	0.0002357216	South America
South America|hCoV-19/Brazil/RJ-1943/2020|EPI ISL 456094|B.1.1.33|Brazil|2020-04-13	South America|hCoV-19/Chile/RM-CMM-05015/2020|EPI ISL 468751|B.1|Chile|2020-04-29	0.0002357155	South America
South America|hCoV-19/Brazil/RJ-2000/2020|EPI ISL 456098|B.1.1.33|Brazil|2020-04-13	South America|hCoV-19/Chile/RM-CMM-05015/2020|EPI ISL 468751|B.1|Chile|2020-04-29	0.0003030983	South America
South America|hCoV-19/Ecuador/USFQ-131/2020|EPI ISL 491935|B.1.1.1|Ecuador|2020-04-13	South America|hCoV-19/Chile/RM-CMM-05015/2020|EPI ISL 468751|B.1|Chile|2020-04-29	0.0002695746	South America
South America|hCoV-19/Peru/ARE-INS-076/2020|EPI ISL 527789|B.1.1|Peru|2020-04-13	South America|hCoV-19/Chile/RM-CMM-05015/2020|EPI ISL 468751|B.1|Chile|2020-04-29	0.0001694375	South America
South America|hCoV-19/Peru/LIM-INS-033/2020|EPI ISL 491458|B.1.1.1|Peru|2020-04-13	South America|hCoV-19/Chile/RM-CMM-05015/2020|EPI ISL 468751|B.1|Chile|2020-04-29	0.0003050148	South America
South America|hCoV-19/Brazil/RJ-1966/2020|EPI ISL 456097|B.1.1.33|Brazil|2020-04-13	South America|hCoV-19/Chile/RM-CMM-05015/2020|EPI ISL 468751|B.1|Chile|2020-04-29	0.0002357234	South America
South America|hCoV-19/Brazil/PE-IAM311/2020|EPI ISL 500480|B.1.1|Brazil|2020-04-13	South America|hCoV-19/Chile/RM-CMM-05015/2020|EPI ISL 468751|B.1|Chile|2020-04-29	0.0002035242	South America
South America|hCoV-19/Brazil/PE-IAM355/2020|EPI ISL 500874|B.1.1|Brazil|2020-04-13	South America|hCoV-19/Chile/RM-CMM-05015/2020|EPI ISL 468751|B.1|Chile|2020-04-29	0.0001361476	South America
South America|hCoV-19/Brazil/RJ-0263/2020|EPI ISL 470630|B.1.1.33|Brazil|2020-04-13	South America|hCoV-19/Chile/RM-CMM-05015/2020|EPI ISL 468751|B.1|Chile|2020-04-29	0.0002738684	South America
South America|hCoV-19/Brazil/PE-IAM305/2020|EPI ISL 500478|B.1.1|Brazil|2020-04-13	South America|hCoV-19/Chile/RM-CMM-05015/2020|EPI ISL 468751|B.1|Chile|2020-04-29	0.0002419468	South America
South America|hCoV-19/Brazil/MG-0258/2020|EPI ISL 470589|B.1.1.33|Brazil|2020-04-13	South America|hCoV-19/Chile/RM-CMM-05015/2020|EPI ISL 468751|B.1|Chile|2020-04-29	0.0002420301	South America
South America|hCoV-19/Brazil/RJ-INCA-C15/2020|EPI ISL 513518|B.1.1.33|Brazil|2020-04-14	South America|hCoV-19/Chile/RM-CMM-05015/2020|EPI ISL 468751|B.1|Chile|2020-04-29	0.0002693205	South America
South America|hCoV-19/Brazil/RJ-INCA-C13/2020|EPI ISL 513516|B.1.1.33|Brazil|2020-04-14	South America|hCoV-19/Chile/RM-CMM-05015/2020|EPI ISL 468751|B.1|Chile|2020-04-29	0.0002694168	South America
South America|hCoV-19/Brazil/RJ-INCA-C12/2020|EPI ISL 513515|B.1.1.33|Brazil|2020-04-14	South America|hCoV-19/Chile/RM-CMM-05015/2020|EPI ISL 468751|B.1|Chile|2020-04-29	0.0003029782	South America
South America|hCoV-19/Colombia/TOL-INS-0341-T15/2020|EPI ISL 526964|B.1|Colombia|2020-04-14	South America|hCoV-19/Chile/RM-CMM-05015/2020|EPI ISL 468751|B.1|Chile|2020-04-29	0.0001348266	South America
South America|hCoV-19/Colombia/TOL-INS-0345-T20/2020|EPI ISL 526963|B.1|Colombia|2020-04-14	South America|hCoV-19/Chile/RM-CMM-05015/2020|EPI ISL 468751|B.1|Chile|2020-04-29	0.0001348301	South America
South America|hCoV-19/Colombia/TOL-INS-0330-T5/2020|EPI ISL 526965|B.1|Colombia|2020-04-14	South America|hCoV-19/Chile/RM-CMM-05015/2020|EPI ISL 468751|B.1|Chile|2020-04-29	0.0000674990	South America
South America|hCoV-19/Brazil/RJ-0266/2020|EPI ISL 470632|B.1.1.33|Brazil|2020-04-14	South America|hCoV-19/Chile/RM-CMM-05015/2020|EPI ISL 468751|B.1|Chile|2020-04-29	0.0002378133	South America
South America|hCoV-19/Brazil/RJ-0265/2020|EPI ISL 470631|B.1.1.33|Brazil|2020-04-14	South America|hCoV-19/Chile/RM-CMM-05015/2020|EPI ISL 468751|B.1|Chile|2020-04-29	0.0002718182	South America
South America|hCoV-19/Uruguay/UY-NYUMC873/2020|EPI ISL 457969|B.1.1|Uruguay|2020-04-14	South America|hCoV-19/Chile/RM-CMM-05015/2020|EPI ISL 468751|B.1|Chile|2020-04-29	0.0001711026	South America
South America|hCoV-19/Brazil/RJ-INCA-C14/2020|EPI ISL 513517|B.1.1.33|Brazil|2020-04-14	South America|hCoV-19/Chile/RM-CMM-05015/2020|EPI ISL 468751|B.1|Chile|2020-04-29	0.0002782785	South America
South America|hCoV-19/Brazil/RJ-UFRJ-1019/2020|EPI ISL 492032|B.1.1.33|Brazil|2020-04-15	South America|hCoV-19/Chile/RM-CMM-05015/2020|EPI ISL 468751|B.1|Chile|2020-04-29	0.0002692953	South America
South America|hCoV-19/Brazil/AP-IEC-164082/2020|EPI ISL 458143|B.1.1.33|Brazil|2020-04-15	South America|hCoV-19/Chile/RM-CMM-05015/2020|EPI ISL 468751|B.1|Chile|2020-04-29	0.0002019626	South America
South America|hCoV-19/Argentina/PAIS-G0001/2020|EPI ISL 499083|B.1.5|Argentina|2020-04-15	South America|hCoV-19/Chile/RM-CMM-05015/2020|EPI ISL 468751|B.1|Chile|2020-04-29	0.0003366656	South America
South America|hCoV-19/Brazil/RJ-2044/2020|EPI ISL 456101|B.1.1.33|Brazil|2020-04-15	South America|hCoV-19/Chile/RM-CMM-05015/2020|EPI ISL 468751|B.1|Chile|2020-04-29	0.0002357155	South America
South America|hCoV-19/Brazil/RJ-2033/2020|EPI ISL 456100|B.1.1.33|Brazil|2020-04-15	South America|hCoV-19/Chile/RM-CMM-05015/2020|EPI ISL 468751|B.1|Chile|2020-04-29	0.0002020442	South America
South America|hCoV-19/Brazil/RJ-0267/2020|EPI ISL 470633|B.1.1.33|Brazil|2020-04-15	South America|hCoV-19/Chile/RM-CMM-05015/2020|EPI ISL 468751|B.1|Chile|2020-04-29	0.0002378244	South America
South America|hCoV-19/Brazil/RJ-0268/2020|EPI ISL 470634|B.1.1.33|Brazil|2020-04-15	South America|hCoV-19/Chile/RM-CMM-05015/2020|EPI ISL 468751|B.1|Chile|2020-04-29	0.0002038630	South America
South America|hCoV-19/Brazil/RJ-INCA-C34/2020|EPI ISL 513542|B.1.1.33|Brazil|2020-04-16	South America|hCoV-19/Chile/RM-CMM-05015/2020|EPI ISL 468751|B.1|Chile|2020-04-29	0.0002356282	South America
South America|hCoV-19/Brazil/RJ-INCA-C28/2020|EPI ISL 513536|B.1.1.33|Brazil|2020-04-16	South America|hCoV-19/Chile/RM-CMM-05015/2020|EPI ISL 468751|B.1|Chile|2020-04-29	0.0002693024	South America
South America|hCoV-19/Brazil/RJ-INCA-C23/2020|EPI ISL 513531|B.1.1.33|Brazil|2020-04-16	South America|hCoV-19/Chile/RM-CMM-05015/2020|EPI ISL 468751|B.1|Chile|2020-04-29	0.0002356392	South America
South America|hCoV-19/Brazil/RJ-INCA-C26/2020|EPI ISL 513534|B.1.1.33|Brazil|2020-04-16	South America|hCoV-19/Chile/RM-CMM-05015/2020|EPI ISL 468751|B.1|Chile|2020-04-29	0.0003029782	South America
South America|hCoV-19/Brazil/RJ-INCA-C25/2020|EPI ISL 513533|B.1.1.33|Brazil|2020-04-16	South America|hCoV-19/Chile/RM-CMM-05015/2020|EPI ISL 468751|B.1|Chile|2020-04-29	0.0002356282	South America
South America|hCoV-19/Brazil/RJ-INCA-C22/2020|EPI ISL 513530|B.1.1.33|Brazil|2020-04-16	South America|hCoV-19/Chile/RM-CMM-05015/2020|EPI ISL 468751|B.1|Chile|2020-04-29	0.0002019626	South America
South America|hCoV-19/Brazil/RJ-INCA-C32/2020|EPI ISL 513540|B.1.1.33|Brazil|2020-04-16	South America|hCoV-19/Chile/RM-CMM-05015/2020|EPI ISL 468751|B.1|Chile|2020-04-29	0.0002692954	South America
South America|hCoV-19/Brazil/RJ-INCA-C35/2020|EPI ISL 513543|B.1.1.33|Brazil|2020-04-16	South America|hCoV-19/Chile/RM-CMM-05015/2020|EPI ISL 468751|B.1|Chile|2020-04-29	0.0002356392	South America
South America|hCoV-19/Brazil/RJ-2091/2020|EPI ISL 467347|B.1.1.33|Brazil|2020-04-16	South America|hCoV-19/Chile/RM-CMM-05015/2020|EPI ISL 468751|B.1|Chile|2020-04-29	0.0003029860	South America
South America|hCoV-19/Brazil/RJ-2100/2020|EPI ISL 541353|B.1.1.33|Brazil|2020-04-16	South America|hCoV-19/Chile/RM-CMM-05015/2020|EPI ISL 468751|B.1|Chile|2020-04-29	0.0002356423	South America
South America|hCoV-19/Brazil/RJ-2078/2020|EPI ISL 456106|B.1.1.33|Brazil|2020-04-16	South America|hCoV-19/Chile/RM-CMM-05015/2020|EPI ISL 468751|B.1|Chile|2020-04-29	0.0002357265	South America
South America|hCoV-19/Brazil/RJ-2057/2020|EPI ISL 456102|B.1.1.33|Brazil|2020-04-16	South America|hCoV-19/Chile/RM-CMM-05015/2020|EPI ISL 468751|B.1|Chile|2020-04-29	0.0002357216	South America
South America|hCoV-19/Brazil/RJ-2062/2020|EPI ISL 456103|B.1.1.33|Brazil|2020-04-16	South America|hCoV-19/Chile/RM-CMM-05015/2020|EPI ISL 468751|B.1|Chile|2020-04-29	0.0003030904	South America
South America|hCoV-19/Brazil/RJ-2072/2020|EPI ISL 456104|B.1.1.33|Brazil|2020-04-16	South America|hCoV-19/Chile/RM-CMM-05015/2020|EPI ISL 468751|B.1|Chile|2020-04-29	0.0002020374	South America
South America|hCoV-19/Brazil/RJ-2077/2020|EPI ISL 456105|B.1.1.33|Brazil|2020-04-16	South America|hCoV-19/Chile/RM-CMM-05015/2020|EPI ISL 468751|B.1|Chile|2020-04-29	0.0002694203	South America
South America|hCoV-19/Peru/ARE-INS-075/2020|EPI ISL 527787|B.1.1|Peru|2020-04-16	South America|hCoV-19/Chile/RM-CMM-05015/2020|EPI ISL 468751|B.1|Chile|2020-04-29	0.0002033243	South America
South America|hCoV-19/Brazil/RJ-INCA-C30/2020|EPI ISL 513538|B.1.1.33|Brazil|2020-04-16	South America|hCoV-19/Chile/RM-CMM-05015/2020|EPI ISL 468751|B.1|Chile|2020-04-29	0.0002356472	South America
South America|hCoV-19/Brazil/RJ-0269/2020|EPI ISL 470635|B.1.1.33|Brazil|2020-04-16	South America|hCoV-19/Chile/RM-CMM-05015/2020|EPI ISL 468751|B.1|Chile|2020-04-29	0.0002377971	South America
South America|hCoV-19/Brazil/RJ-0270/2020|EPI ISL 470636|B.1.1.33|Brazil|2020-04-16	South America|hCoV-19/Chile/RM-CMM-05015/2020|EPI ISL 468751|B.1|Chile|2020-04-29	0.0002396037	South America
South America|hCoV-19/Brazil/MG-0291/2020|EPI ISL 470596|B.1.1.33|Brazil|2020-04-16	South America|hCoV-19/Chile/RM-CMM-05015/2020|EPI ISL 468751|B.1|Chile|2020-04-29	0.0002420474	South America
South America|hCoV-19/Brazil/RJ-UFRJ-54093/2020|EPI ISL 492042|B.1.1.33|Brazil|2020-04-16	South America|hCoV-19/Chile/RM-CMM-05015/2020|EPI ISL 468751|B.1|Chile|2020-04-29	0.0003366655	South America
South America|hCoV-19/Brazil/RJ-UFRJ-2215/2020|EPI ISL 492034|B.1.1.33|Brazil|2020-04-17	South America|hCoV-19/Chile/RM-CMM-05015/2020|EPI ISL 468751|B.1|Chile|2020-04-29	0.0002019626	South America
South America|hCoV-19/Brazil/RJ-2231/2020|EPI ISL 541356|B.1.1.33|Brazil|2020-04-17	South America|hCoV-19/Chile/RM-CMM-05015/2020|EPI ISL 468751|B.1|Chile|2020-04-29	0.0003029923	South America
South America|hCoV-19/Brazil/RJ-INCA-C39/2020|EPI ISL 513547|B.1.1.33|Brazil|2020-04-17	South America|hCoV-19/Chile/RM-CMM-05015/2020|EPI ISL 468751|B.1|Chile|2020-04-29	0.0002356282	South America
South America|hCoV-19/Brazil/RJ-INCA-C40/2020|EPI ISL 513548|B.1.1.33|Brazil|2020-04-17	South America|hCoV-19/Chile/RM-CMM-05015/2020|EPI ISL 468751|B.1|Chile|2020-04-29	0.0002356282	South America
South America|hCoV-19/Ecuador/USFQ-065/2020|EPI ISL 481247|B.1.1|Ecuador|2020-04-17	South America|hCoV-19/Chile/RM-CMM-05015/2020|EPI ISL 468751|B.1|Chile|2020-04-29	0.0001346357	South America
South America|hCoV-19/Ecuador/USFQ-026/2020|EPI ISL 481244|B.1|Ecuador|2020-04-17	South America|hCoV-19/Chile/RM-CMM-05015/2020|EPI ISL 468751|B.1|Chile|2020-04-29	0.0001346260	South America
South America|hCoV-19/Brazil/SP-164/2020|EPI ISL 523961|B.1.1.33|Brazil|2020-04-17	South America|hCoV-19/Chile/RM-CMM-05015/2020|EPI ISL 468751|B.1|Chile|2020-04-29	0.0002693023	South America
South America|hCoV-19/Brazil/RJ-2208/2020|EPI ISL 467350|B.1.1.33|Brazil|2020-04-17	South America|hCoV-19/Chile/RM-CMM-05015/2020|EPI ISL 468751|B.1|Chile|2020-04-29	0.0002356282	South America
South America|hCoV-19/Brazil/RJ-2197/2020|EPI ISL 467349|B.1.1.33|Brazil|2020-04-17	South America|hCoV-19/Chile/RM-CMM-05015/2020|EPI ISL 468751|B.1|Chile|2020-04-29	0.0004376536	South America
South America|hCoV-19/Brazil/RJ-2233/2020|EPI ISL 467351|B.1.1.33|Brazil|2020-04-17	South America|hCoV-19/Chile/RM-CMM-05015/2020|EPI ISL 468751|B.1|Chile|2020-04-29	0.0002019626	South America
South America|hCoV-19/Brazil/RJ-2195/2020|EPI ISL 467348|B.1.1.33|Brazil|2020-04-17	South America|hCoV-19/Chile/RM-CMM-05015/2020|EPI ISL 468751|B.1|Chile|2020-04-29	0.0002019694	South America
South America|hCoV-19/Brazil/RJ-INCA-C41/2020|EPI ISL 513549|B.1.1.33|Brazil|2020-04-17	South America|hCoV-19/Chile/RM-CMM-05015/2020|EPI ISL 468751|B.1|Chile|2020-04-29	0.0002019694	South America
South America|hCoV-19/Ecuador/USFQ-054/2020|EPI ISL 481246|B.1.1|Ecuador|2020-04-17	South America|hCoV-19/Chile/RM-CMM-05015/2020|EPI ISL 468751|B.1|Chile|2020-04-29	0.0002019746	South America
South America|hCoV-19/Brazil/RJ-INCA-C42/2020|EPI ISL 513550|B.1.1.33|Brazil|2020-04-17	South America|hCoV-19/Chile/RM-CMM-05015/2020|EPI ISL 468751|B.1|Chile|2020-04-29	0.0002693044	South America
South America|hCoV-19/Ecuador/USFQ-045/2020|EPI ISL 471268|B.1.1|Ecuador|2020-04-17	South America|hCoV-19/Chile/RM-CMM-05015/2020|EPI ISL 468751|B.1|Chile|2020-04-29	0.0002357009	South America
South America|hCoV-19/Brazil/RJ-INCA-C44/2020|EPI ISL 513551|B.1.1.33|Brazil|2020-04-17	South America|hCoV-19/Chile/RM-CMM-05015/2020|EPI ISL 468751|B.1|Chile|2020-04-29	0.0002365757	South America
South America|hCoV-19/Brazil/MG-0286/2020|EPI ISL 470591|B.1.1.33|Brazil|2020-04-17	South America|hCoV-19/Chile/RM-CMM-05015/2020|EPI ISL 468751|B.1|Chile|2020-04-29	0.0003081074	South America
South America|hCoV-19/Brazil/RJ-0271/2020|EPI ISL 470637|B.1.1.33|Brazil|2020-04-17	South America|hCoV-19/Chile/RM-CMM-05015/2020|EPI ISL 468751|B.1|Chile|2020-04-29	0.0002396037	South America
South America|hCoV-19/Brazil/SP-512/2020|EPI ISL 471556|B.1.1|Brazil|2020-04-18	South America|hCoV-19/Chile/RM-CMM-05015/2020|EPI ISL 468751|B.1|Chile|2020-04-29	0.0002693331	South America
South America|hCoV-19/Argentina/PAIS-A0025/2020|EPI ISL 430816|B.1.1|Argentina|2020-04-18	South America|hCoV-19/Chile/RM-CMM-05015/2020|EPI ISL 468751|B.1|Chile|2020-04-29	0.0003393676	South America
South America|hCoV-19/Argentina/PAIS-A0027/2020|EPI ISL 430818|B.1.1|Argentina|2020-04-19	South America|hCoV-19/Chile/RM-CMM-05015/2020|EPI ISL 468751|B.1|Chile|2020-04-29	0.0003393561	South America
South America|hCoV-19/Brazil/RJ-INCA-C47/2020|EPI ISL 513553|B.1.1.33|Brazil|2020-04-20	South America|hCoV-19/Chile/RM-CMM-05015/2020|EPI ISL 468751|B.1|Chile|2020-04-29	0.0002356392	South America
South America|hCoV-19/Brazil/AP-IEC-164346/2020|EPI ISL 458145|B.1.1.33|Brazil|2020-04-20	South America|hCoV-19/Chile/RM-CMM-05015/2020|EPI ISL 468751|B.1|Chile|2020-04-29	0.0002693079	South America
South America|hCoV-19/Brazil/RJ-2376/2020|EPI ISL 541360|B.1.1.33|Brazil|2020-04-20	South America|hCoV-19/Chile/RM-CMM-05015/2020|EPI ISL 468751|B.1|Chile|2020-04-29	0.0002356343	South America
South America|hCoV-19/Brazil/RJ-2377/2020|EPI ISL 541361|B.1.1.33|Brazil|2020-04-20	South America|hCoV-19/Chile/RM-CMM-05015/2020|EPI ISL 468751|B.1|Chile|2020-04-29	0.0003029782	South America
South America|hCoV-19/Brazil/SE-6579/2020|EPI ISL 541388|B.1.1.33|Brazil|2020-04-20	South America|hCoV-19/Chile/RM-CMM-05015/2020|EPI ISL 468751|B.1|Chile|2020-04-29	0.0003366542	South America
South America|hCoV-19/Brazil/SE-6583/2020|EPI ISL 541389|B.1|Brazil|2020-04-20	South America|hCoV-19/Chile/RM-CMM-05015/2020|EPI ISL 468751|B.1|Chile|2020-04-29	0.0001009633	South America
South America|hCoV-19/Brazil/RJ-2422/2020|EPI ISL 467352|B.1.1.33|Brazil|2020-04-20	South America|hCoV-19/Chile/RM-CMM-05015/2020|EPI ISL 468751|B.1|Chile|2020-04-29	0.0002356362	South America
South America|hCoV-19/Brazil/RJ-2343/2020|EPI ISL 541358|B.1.1.33|Brazil|2020-04-20	South America|hCoV-19/Chile/RM-CMM-05015/2020|EPI ISL 468751|B.1|Chile|2020-04-29	0.0002019694	South America
South America|hCoV-19/Brazil/SE-6607/2020|EPI ISL 541395|B.1.5|Brazil|2020-04-20	South America|hCoV-19/Chile/RM-CMM-05015/2020|EPI ISL 468751|B.1|Chile|2020-04-29	0.0001346497	South America
South America|hCoV-19/Brazil/SE-6608/2020|EPI ISL 541396|B.1.5|Brazil|2020-04-20	South America|hCoV-19/Chile/RM-CMM-05015/2020|EPI ISL 468751|B.1|Chile|2020-04-29	0.0001347041	South America
South America|hCoV-19/Brazil/RJ-INCA-C48/2020|EPI ISL 513554|B.1.1.33|Brazil|2020-04-20	South America|hCoV-19/Chile/RM-CMM-05015/2020|EPI ISL 468751|B.1|Chile|2020-04-29	0.0002047532	South America
South America|hCoV-19/Brazil/RJ-INCA-C49/2020|EPI ISL 513555|B.1.1.33|Brazil|2020-04-20	South America|hCoV-19/Chile/RM-CMM-05015/2020|EPI ISL 468751|B.1|Chile|2020-04-29	0.0002730611	South America
South America|hCoV-19/Brazil/RJ-INCA-C46/2020|EPI ISL 513552|B.1.1.33|Brazil|2020-04-20	South America|hCoV-19/Chile/RM-CMM-05015/2020|EPI ISL 468751|B.1|Chile|2020-04-29	0.0002730482	South America
South America|hCoV-19/Brazil/RJ-2342/2020|EPI ISL 541357|B.1.1.33|Brazil|2020-04-20	South America|hCoV-19/Chile/RM-CMM-05015/2020|EPI ISL 468751|B.1|Chile|2020-04-29	0.0003703669	South America
South America|hCoV-19/Brazil/SE-6606/2020|EPI ISL 541394|B.1.212|Brazil|2020-04-20	South America|hCoV-19/Chile/RM-CMM-05015/2020|EPI ISL 468751|B.1|Chile|2020-04-29	0.0001686984	South America
South America|hCoV-19/Brazil/RJ-0273/2020|EPI ISL 470639|B.1.1.33|Brazil|2020-04-20	South America|hCoV-19/Chile/RM-CMM-05015/2020|EPI ISL 468751|B.1|Chile|2020-04-29	0.0003397881	South America
South America|hCoV-19/Brazil/RJ-0275/2020|EPI ISL 470641|B.1.1.33|Brazil|2020-04-20	South America|hCoV-19/Chile/RM-CMM-05015/2020|EPI ISL 468751|B.1|Chile|2020-04-29	0.0002038492	South America
South America|hCoV-19/Brazil/SE-6601/2020|EPI ISL 541392|B.1.1.33|Brazil|2020-04-20	South America|hCoV-19/Chile/RM-CMM-05015/2020|EPI ISL 468751|B.1|Chile|2020-04-29	0.0003062729	South America
South America|hCoV-19/Brazil/RJ-0274/2020|EPI ISL 470640|B.1.1.33|Brazil|2020-04-20	South America|hCoV-19/Chile/RM-CMM-05015/2020|EPI ISL 468751|B.1|Chile|2020-04-29	0.0002396233	South America
South America|hCoV-19/Brazil/SE-6603/2020|EPI ISL 541393|B.1.1|Brazil|2020-04-21	South America|hCoV-19/Chile/RM-CMM-05015/2020|EPI ISL 468751|B.1|Chile|2020-04-29	0.0002019694	South America
South America|hCoV-19/Colombia/MAG-INS-101935/2020|EPI ISL 456153|B.1.255|Colombia|2020-04-22	South America|hCoV-19/Chile/RM-CMM-05015/2020|EPI ISL 468751|B.1|Chile|2020-04-29	0.0000673082	South America
South America|hCoV-19/Brazil/RJ-INCA-C67/2020|EPI ISL 513559|B.1.1.33|Brazil|2020-04-22	South America|hCoV-19/Chile/RM-CMM-05015/2020|EPI ISL 468751|B.1|Chile|2020-04-29	0.0003029719	South America
South America|hCoV-19/Brazil/RJ-INCA-C63/2020|EPI ISL 513556|B.1.1.33|Brazil|2020-04-22	South America|hCoV-19/Chile/RM-CMM-05015/2020|EPI ISL 468751|B.1|Chile|2020-04-29	0.0002019626	South America
South America|hCoV-19/Brazil/SP-211/2020|EPI ISL 523991|B.1.1.33|Brazil|2020-04-22	South America|hCoV-19/Chile/RM-CMM-05015/2020|EPI ISL 468751|B.1|Chile|2020-04-29	0.0002693079	South America
South America|hCoV-19/Brazil/RJ-INCA-C65/2020|EPI ISL 513558|B.1.1.33|Brazil|2020-04-22	South America|hCoV-19/Chile/RM-CMM-05015/2020|EPI ISL 468751|B.1|Chile|2020-04-29	0.0002356392	South America
South America|hCoV-19/Peru/LOR-INS-082/2020|EPI ISL 514342|B.1.1|Peru|2020-04-22	South America|hCoV-19/Chile/RM-CMM-05015/2020|EPI ISL 468751|B.1|Chile|2020-04-29	0.0003386323	South America
South America|hCoV-19/Peru/LOR-INS-080/2020|EPI ISL 514340|B.1.1|Peru|2020-04-22	South America|hCoV-19/Chile/RM-CMM-05015/2020|EPI ISL 468751|B.1|Chile|2020-04-29	0.0002371218	South America
South America|hCoV-19/Peru/LOR-INS-079/2020|EPI ISL 514339|B.1.1|Peru|2020-04-22	South America|hCoV-19/Chile/RM-CMM-05015/2020|EPI ISL 468751|B.1|Chile|2020-04-29	0.0002033391	South America
South America|hCoV-19/Ecuador/23055/2020|EPI ISL 491945|B.1.1|Ecuador|2020-04-22	South America|hCoV-19/Chile/RM-CMM-05015/2020|EPI ISL 468751|B.1|Chile|2020-04-29	0.0001360828	South America
South America|hCoV-19/Peru/LOR-INS-081/2020|EPI ISL 514341|B.1.1|Peru|2020-04-22	South America|hCoV-19/Chile/RM-CMM-05015/2020|EPI ISL 468751|B.1|Chile|2020-04-29	0.0002711272	South America
South America|hCoV-19/Brazil/SP-263/2020|EPI ISL 524467|B.1.1.33|Brazil|2020-04-22	South America|hCoV-19/Chile/RM-CMM-05015/2020|EPI ISL 468751|B.1|Chile|2020-04-29	0.0003367606	South America
South America|hCoV-19/Uruguay/UY-NYUMC877/2020|EPI ISL 457973|B.1.1|Uruguay|2020-04-22	South America|hCoV-19/Chile/RM-CMM-05015/2020|EPI ISL 468751|B.1|Chile|2020-04-29	0.0003085991	South America
South America|hCoV-19/Brazil/RJ-0276/2020|EPI ISL 470642|B.1.1.33|Brazil|2020-04-22	South America|hCoV-19/Chile/RM-CMM-05015/2020|EPI ISL 468751|B.1|Chile|2020-04-29	0.0002395936	South America
South America|hCoV-19/Brazil/RJ-0277/2020|EPI ISL 470643|B.1.1.33|Brazil|2020-04-22	South America|hCoV-19/Chile/RM-CMM-05015/2020|EPI ISL 468751|B.1|Chile|2020-04-29	0.0003080840	South America
South America|hCoV-19/Brazil/RJ-0278/2020|EPI ISL 470644|B.1.1.33|Brazil|2020-04-22	South America|hCoV-19/Chile/RM-CMM-05015/2020|EPI ISL 468751|B.1|Chile|2020-04-29	0.0003765720	South America
South America|hCoV-19/Brazil/RJ-0279/2020|EPI ISL 470645|B.1.1.33|Brazil|2020-04-22	South America|hCoV-19/Chile/RM-CMM-05015/2020|EPI ISL 468751|B.1|Chile|2020-04-29	0.0002397678	South America
South America|hCoV-19/Brazil/AP-IEC-164920/2020|EPI ISL 524796|B.1.1.33|Brazil|2020-04-23	South America|hCoV-19/Chile/RM-CMM-05015/2020|EPI ISL 468751|B.1|Chile|2020-04-29	0.0002019626	South America
South America|hCoV-19/Brazil/SP-213/2020|EPI ISL 523992|B.1.1.33|Brazil|2020-04-23	South America|hCoV-19/Chile/RM-CMM-05015/2020|EPI ISL 468751|B.1|Chile|2020-04-29	0.0002692954	South America
South America|hCoV-19/Peru/LIM-INS-029/2020|EPI ISL 491433|C.14|Peru|2020-04-23	South America|hCoV-19/Chile/RM-CMM-05015/2020|EPI ISL 468751|B.1|Chile|2020-04-29	0.0003388873	South America
South America|hCoV-19/Peru/LIM-INS-031/2020|EPI ISL 491435|B.1|Peru|2020-04-23	South America|hCoV-19/Chile/RM-CMM-05015/2020|EPI ISL 468751|B.1|Chile|2020-04-29	0.0001016307	South America
South America|hCoV-19/Peru/LIM-INS-030/2020|EPI ISL 491434|B.1.255|Peru|2020-04-23	South America|hCoV-19/Chile/RM-CMM-05015/2020|EPI ISL 468751|B.1|Chile|2020-04-29	0.0000338786	South America
South America|hCoV-19/Brazil/RJ-0280/2020|EPI ISL 470646|B.1.1.33|Brazil|2020-04-23	South America|hCoV-19/Chile/RM-CMM-05015/2020|EPI ISL 468751|B.1|Chile|2020-04-29	0.0002738463	South America
South America|hCoV-19/Brazil/RJ-INCA-C72/2020|EPI ISL 513563|B.1.1.33|Brazil|2020-04-24	South America|hCoV-19/Chile/RM-CMM-05015/2020|EPI ISL 468751|B.1|Chile|2020-04-29	0.0002693079	South America
South America|hCoV-19/Brazil/RJ-INCA-C78/2020|EPI ISL 513568|B.1.1.33|Brazil|2020-04-24	South America|hCoV-19/Chile/RM-CMM-05015/2020|EPI ISL 468751|B.1|Chile|2020-04-29	0.0003029782	South America
South America|hCoV-19/Brazil/RJ-INCA-C95/2020|EPI ISL 513572|B.1.1.33|Brazil|2020-04-24	South America|hCoV-19/Chile/RM-CMM-05015/2020|EPI ISL 468751|B.1|Chile|2020-04-29	0.0002356392	South America
South America|hCoV-19/Brazil/RJ-INCA-C77/2020|EPI ISL 513567|B.1.1.33|Brazil|2020-04-24	South America|hCoV-19/Chile/RM-CMM-05015/2020|EPI ISL 468751|B.1|Chile|2020-04-29	0.0002019626	South America
South America|hCoV-19/Brazil/RJ-INCA-C75/2020|EPI ISL 513565|B.1.1.33|Brazil|2020-04-24	South America|hCoV-19/Chile/RM-CMM-05015/2020|EPI ISL 468751|B.1|Chile|2020-04-29	0.0002375904	South America
South America|hCoV-19/Brazil/MA-IEC-164827/2020|EPI ISL 524788|B.1.1.33|Brazil|2020-04-24	South America|hCoV-19/Chile/RM-CMM-05015/2020|EPI ISL 468751|B.1|Chile|2020-04-29	0.0002693205	South America
South America|hCoV-19/Brazil/RJ-2676/2020|EPI ISL 467354|B.1.5|Brazil|2020-04-24	South America|hCoV-19/Chile/RM-CMM-05015/2020|EPI ISL 468751|B.1|Chile|2020-04-29	0.0001682984	South America
South America|hCoV-19/Brazil/RJ-2696/2020|EPI ISL 467358|B.1.1.33|Brazil|2020-04-24	South America|hCoV-19/Chile/RM-CMM-05015/2020|EPI ISL 468751|B.1|Chile|2020-04-29	0.0002019626	South America
South America|hCoV-19/Brazil/RJ-2669/2020|EPI ISL 467353|B.1.1.33|Brazil|2020-04-24	South America|hCoV-19/Chile/RM-CMM-05015/2020|EPI ISL 468751|B.1|Chile|2020-04-29	0.0002356282	South America
South America|hCoV-19/Brazil/RJ-2683/2020|EPI ISL 467357|B.1.1.33|Brazil|2020-04-24	South America|hCoV-19/Chile/RM-CMM-05015/2020|EPI ISL 468751|B.1|Chile|2020-04-29	0.0002693023	South America
South America|hCoV-19/Brazil/SE-6568/2020|EPI ISL 541387|B.1|Brazil|2020-04-24	South America|hCoV-19/Chile/RM-CMM-05015/2020|EPI ISL 468751|B.1|Chile|2020-04-29	0.0001009599	South America
South America|hCoV-19/Brazil/RJ-2678/2020|EPI ISL 467355|B.1.1.33|Brazil|2020-04-24	South America|hCoV-19/Chile/RM-CMM-05015/2020|EPI ISL 468751|B.1|Chile|2020-04-29	0.0003703625	South America
South America|hCoV-19/Brazil/RJ-INCA-C76/2020|EPI ISL 513566|B.1.1.33|Brazil|2020-04-24	South America|hCoV-19/Chile/RM-CMM-05015/2020|EPI ISL 468751|B.1|Chile|2020-04-29	0.0002389067	South America
South America|hCoV-19/Brazil/RJ-INCA-C82/2020|EPI ISL 513570|B.1.1.33|Brazil|2020-04-24	South America|hCoV-19/Chile/RM-CMM-05015/2020|EPI ISL 468751|B.1|Chile|2020-04-29	0.0002047812	South America
South America|hCoV-19/Brazil/SP-299/2020|EPI ISL 527864|B.1.1.33|Brazil|2020-04-24	South America|hCoV-19/Chile/RM-CMM-05015/2020|EPI ISL 468751|B.1|Chile|2020-04-29	0.0003029881	South America
South America|hCoV-19/Brazil/RJ-INCA-C73/2020|EPI ISL 513564|B.1.1.33|Brazil|2020-04-24	South America|hCoV-19/Chile/RM-CMM-05015/2020|EPI ISL 468751|B.1|Chile|2020-04-29	0.0002356472	South America
South America|hCoV-19/Brazil/RJ-INCA-C94/2020|EPI ISL 513571|B.1.1.33|Brazil|2020-04-24	South America|hCoV-19/Chile/RM-CMM-05015/2020|EPI ISL 468751|B.1|Chile|2020-04-29	0.0002697143	South America
South America|hCoV-19/Brazil/RJ-INCA-C79/2020|EPI ISL 513569|B.1.1.33|Brazil|2020-04-24	South America|hCoV-19/Chile/RM-CMM-05015/2020|EPI ISL 468751|B.1|Chile|2020-04-29	0.0003077534	South America
South America|hCoV-19/Brazil/RJ-0281/2020|EPI ISL 470647|B.1.1.33|Brazil|2020-04-24	South America|hCoV-19/Chile/RM-CMM-05015/2020|EPI ISL 468751|B.1|Chile|2020-04-29	0.0003057878	South America
South America|hCoV-19/Brazil/RJ-0283/2020|EPI ISL 470649|B.1.1.33|Brazil|2020-04-24	South America|hCoV-19/Chile/RM-CMM-05015/2020|EPI ISL 468751|B.1|Chile|2020-04-29	0.0003080758	South America
South America|hCoV-19/Brazil/RJ-0284/2020|EPI ISL 470650|B.1.1.33|Brazil|2020-04-24	South America|hCoV-19/Chile/RM-CMM-05015/2020|EPI ISL 468751|B.1|Chile|2020-04-29	0.0002056938	South America
South America|hCoV-19/Brazil/RJ-0282/2020|EPI ISL 470648|B.1.1.33|Brazil|2020-04-24	South America|hCoV-19/Chile/RM-CMM-05015/2020|EPI ISL 468751|B.1|Chile|2020-04-29	0.0002742896	South America
South America|hCoV-19/Brazil/MA-IEC-165425/2020|EPI ISL 524794|B.1.1.33|Brazil|2020-04-25	South America|hCoV-19/Chile/RM-CMM-05015/2020|EPI ISL 468751|B.1|Chile|2020-04-29	0.0002356343	South America
South America|hCoV-19/Brazil/RJ-2733/2020|EPI ISL 467360|B.1.1.33|Brazil|2020-04-25	South America|hCoV-19/Chile/RM-CMM-05015/2020|EPI ISL 468751|B.1|Chile|2020-04-29	0.0003704248	South America
South America|hCoV-19/Brazil/RJ-2777/2020|EPI ISL 467364|B.1.1.33|Brazil|2020-04-25	South America|hCoV-19/Chile/RM-CMM-05015/2020|EPI ISL 468751|B.1|Chile|2020-04-29	0.0002692954	South America
South America|hCoV-19/Ecuador/23890/2020|EPI ISL 491944|B.1.1|Ecuador|2020-04-25	South America|hCoV-19/Chile/RM-CMM-05015/2020|EPI ISL 468751|B.1|Chile|2020-04-29	0.0001360828	South America
South America|hCoV-19/Brazil/SP-306/2020|EPI ISL 534325|B.1.1.33|Brazil|2020-04-25	South America|hCoV-19/Chile/RM-CMM-05015/2020|EPI ISL 468751|B.1|Chile|2020-04-29	0.0003030431	South America
South America|hCoV-19/Brazil/SP-304/2020|EPI ISL 534323|B.1.1.33|Brazil|2020-04-25	South America|hCoV-19/Chile/RM-CMM-05015/2020|EPI ISL 468751|B.1|Chile|2020-04-29	0.0002693749	South America
South America|hCoV-19/Brazil/SP-L5-CAMPI95/2020|EPI ISL 476422|B.1.1.33|Brazil|2020-04-25	South America|hCoV-19/Chile/RM-CMM-05015/2020|EPI ISL 468751|B.1|Chile|2020-04-29	0.0002439449	South America
South America|hCoV-19/Colombia/NAR-INS-103303/2020|EPI ISL 456154|B.1.1|Colombia|2020-04-26	South America|hCoV-19/Chile/RM-CMM-05015/2020|EPI ISL 468751|B.1|Chile|2020-04-29	0.0002356391	South America
South America|hCoV-19/Brazil/SE-6544/2020|EPI ISL 541378|B.1.1|Brazil|2020-04-26	South America|hCoV-19/Chile/RM-CMM-05015/2020|EPI ISL 468751|B.1|Chile|2020-04-29	0.0002019772	South America
South America|hCoV-19/Brazil/SE-6563/2020|EPI ISL 541385|B.1.1.33|Brazil|2020-04-26	South America|hCoV-19/Chile/RM-CMM-05015/2020|EPI ISL 468751|B.1|Chile|2020-04-29	0.0003029640	South America
South America|hCoV-19/Brazil/SE-6549/2020|EPI ISL 541379|B.1|Brazil|2020-04-26	South America|hCoV-19/Chile/RM-CMM-05015/2020|EPI ISL 468751|B.1|Chile|2020-04-29	0.0001346260	South America
South America|hCoV-19/Brazil/SE-6539/2020|EPI ISL 541377|B.1.5|Brazil|2020-04-26	South America|hCoV-19/Chile/RM-CMM-05015/2020|EPI ISL 468751|B.1|Chile|2020-04-29	0.0001009672	South America
South America|hCoV-19/Brazil/PA-IEC-164684/2020|EPI ISL 458148|B.1.1.33|Brazil|2020-04-27	South America|hCoV-19/Chile/RM-CMM-05015/2020|EPI ISL 468751|B.1|Chile|2020-04-29	0.0003366499	South America
South America|hCoV-19/Brazil/SE-6557/2020|EPI ISL 541383|B.1|Brazil|2020-04-27	South America|hCoV-19/Chile/RM-CMM-05015/2020|EPI ISL 468751|B.1|Chile|2020-04-29	0.0001346260	South America
South America|hCoV-19/Brazil/SE-6550/2020|EPI ISL 541380|B.1.5|Brazil|2020-04-27	South America|hCoV-19/Chile/RM-CMM-05015/2020|EPI ISL 468751|B.1|Chile|2020-04-29	0.0001009672	South America
South America|hCoV-19/Brazil/SE-6561/2020|EPI ISL 541384|B.1.1|Brazil|2020-04-27	South America|hCoV-19/Chile/RM-CMM-05015/2020|EPI ISL 468751|B.1|Chile|2020-04-29	0.0002019678	South America
South America|hCoV-19/Brazil/RJ-2822/2020|EPI ISL 467367|B.1.1.33|Brazil|2020-04-27	South America|hCoV-19/Chile/RM-CMM-05015/2020|EPI ISL 468751|B.1|Chile|2020-04-29	0.0002356282	South America
South America|hCoV-19/Brazil/RJ-2776/2020|EPI ISL 467363|B.1.1.33|Brazil|2020-04-27	South America|hCoV-19/Chile/RM-CMM-05015/2020|EPI ISL 468751|B.1|Chile|2020-04-29	0.0003366656	South America
South America|hCoV-19/Brazil/RJ-2811/2020|EPI ISL 467365|B.1.1.33|Brazil|2020-04-27	South America|hCoV-19/Chile/RM-CMM-05015/2020|EPI ISL 468751|B.1|Chile|2020-04-29	0.0003029923	South America
South America|hCoV-19/Brazil/RJ-2770/2020|EPI ISL 467362|B.1.1.33|Brazil|2020-04-27	South America|hCoV-19/Chile/RM-CMM-05015/2020|EPI ISL 468751|B.1|Chile|2020-04-29	0.0003366656	South America
South America|hCoV-19/Brazil/RJ-2769/2020|EPI ISL 467361|B.1.1.33|Brazil|2020-04-27	South America|hCoV-19/Chile/RM-CMM-05015/2020|EPI ISL 468751|B.1|Chile|2020-04-29	0.0004040680	South America
South America|hCoV-19/Brazil/SE-6556/2020|EPI ISL 541382|B.1.1.33|Brazil|2020-04-27	South America|hCoV-19/Chile/RM-CMM-05015/2020|EPI ISL 468751|B.1|Chile|2020-04-29	0.0003366455	South America
South America|hCoV-19/Brazil/SE-6555/2020|EPI ISL 541381|B.1|Brazil|2020-04-27	South America|hCoV-19/Chile/RM-CMM-05015/2020|EPI ISL 468751|B.1|Chile|2020-04-29	0.0001346207	South America
South America|hCoV-19/Brazil/MA-IEC-165398/2020|EPI ISL 524790|B.1.1.33|Brazil|2020-04-28	South America|hCoV-19/Chile/RM-CMM-05015/2020|EPI ISL 468751|B.1|Chile|2020-04-29	0.0002693079	South America
South America|hCoV-19/Brazil/RJ-2844/2020|EPI ISL 467369|B.1.1.33|Brazil|2020-04-28	South America|hCoV-19/Chile/RM-CMM-05015/2020|EPI ISL 468751|B.1|Chile|2020-04-29	0.0002693023	South America
South America|hCoV-19/Brazil/RJ-2840/2020|EPI ISL 467368|B.1.1.33|Brazil|2020-04-28	South America|hCoV-19/Chile/RM-CMM-05015/2020|EPI ISL 468751|B.1|Chile|2020-04-29	0.0002019626	South America
South America|hCoV-19/Brazil/RJ-2868/2020|EPI ISL 467371|B.1.1.33|Brazil|2020-04-28	South America|hCoV-19/Chile/RM-CMM-05015/2020|EPI ISL 468751|B.1|Chile|2020-04-29	0.0002693205	South America
South America|hCoV-19/Brazil/RJ-2903/2020|EPI ISL 541362|B.1.1.33|Brazil|2020-04-28	South America|hCoV-19/Chile/RM-CMM-05015/2020|EPI ISL 468751|B.1|Chile|2020-04-29	0.0002356362	South America
South America|hCoV-19/Brazil/RJ-2904/2020|EPI ISL 541363|B.1.1.33|Brazil|2020-04-28	South America|hCoV-19/Chile/RM-CMM-05015/2020|EPI ISL 468751|B.1|Chile|2020-04-29	0.0002693240	South America
South America|hCoV-19/Colombia/NAR-INS-103303-2/2020|EPI ISL 526955|B.1.1|Colombia|2020-04-28	South America|hCoV-19/Chile/RM-CMM-05015/2020|EPI ISL 468751|B.1|Chile|2020-04-29	0.0002356472	South America
South America|hCoV-19/Colombia/NAR-INS-103313/2020|EPI ISL 526956|B.1.1|Colombia|2020-04-28	South America|hCoV-19/Chile/RM-CMM-05015/2020|EPI ISL 468751|B.1|Chile|2020-04-29	0.0001356492	South America
South America|hCoV-19/Colombia/MET-INS-103258/2020|EPI ISL 526953|B.1.255|Colombia|2020-04-28	South America|hCoV-19/Chile/RM-CMM-05015/2020|EPI ISL 468751|B.1|Chile|2020-04-29	0.0001045551	South America
South America|hCoV-19/Brazil/AP-IEC-165669/2020|EPI ISL 524793|B.1.1.33|Brazil|2020-04-29	South America|hCoV-19/Chile/RM-CMM-05015/2020|EPI ISL 468751|B.1|Chile|2020-04-29	0.0002692951	South America
South America|hCoV-19/Brazil/MA-IEC-162466/2020|EPI ISL 524791|B.1.1.33|Brazil|2020-04-29	South America|hCoV-19/Chile/RM-CMM-05015/2020|EPI ISL 468751|B.1|Chile|2020-04-29	0.0002693080	South America
South America|hCoV-19/Brazil/RJ-UFRJ-11785/2020|EPI ISL 492038|B.1.1.33|Brazil|2020-04-29	South America|hCoV-19/Chile/RM-CMM-05015/2020|EPI ISL 468751|B.1|Chile|2020-04-29	0.0002356282	South America
South America|hCoV-19/Brazil/RJ-2938/2020|EPI ISL 541364|B.1.1.33|Brazil|2020-04-29	South America|hCoV-19/Chile/RM-CMM-05015/2020|EPI ISL 468751|B.1|Chile|2020-04-29	0.0002693023	South America
South America|hCoV-19/Brazil/RJ-UFRJ-1784/2020|EPI ISL 492037|B.1.1.33|Brazil|2020-04-29	South America|hCoV-19/Chile/RM-CMM-05015/2020|EPI ISL 468751|B.1|Chile|2020-04-29	0.0002692954	South America
South America|hCoV-19/Brazil/AP-IEC-165513/2020|EPI ISL 524784|B.1.1.33|Brazil|2020-04-29	South America|hCoV-19/Chile/RM-CMM-05015/2020|EPI ISL 468751|B.1|Chile|2020-04-29	0.0003366499	South America
South America|hCoV-19/Brazil/RJ-UFRJ-11786/2020|EPI ISL 492039|B.1.1.33|Brazil|2020-04-29	South America|hCoV-19/Chile/RM-CMM-05015/2020|EPI ISL 468751|B.1|Chile|2020-04-29	0.0003029719	South America
South America|hCoV-19/Brazil/RJ-UFRJ-1640/2020|EPI ISL 492033|B.1.1.33|Brazil|2020-04-29	South America|hCoV-19/Chile/RM-CMM-05015/2020|EPI ISL 468751|B.1|Chile|2020-04-29	0.0002356392	South America
South America|hCoV-19/Chile/RM-CMM-04917/2020|EPI ISL 468749|B.1.5|Chile|2020-04-29	South America|hCoV-19/Chile/RM-CMM-05015/2020|EPI ISL 468751|B.1|Chile|2020-04-29	0.0000673105	South America
South America|hCoV-19/Brazil/RJ-2966/2020|EPI ISL 541367|B.1.1.33|Brazil|2020-04-29	South America|hCoV-19/Chile/RM-CMM-05015/2020|EPI ISL 468751|B.1|Chile|2020-04-29	0.0002693261	South America
South America|hCoV-19/Brazil/SP-01/2020|EPI ISL 412964|B.1.5|Brazil|2020-02-25	South America|hCoV-19/Brazil/RJ-2950/2020|EPI ISL 541365|B.1.1.33|Brazil|2020-04-29	0.0002356361	South America
South America|hCoV-19/Brazil/SP-02/2020|EPI ISL 413016|B|Brazil|2020-02-28	South America|hCoV-19/Brazil/RJ-2950/2020|EPI ISL 541365|B.1.1.33|Brazil|2020-04-29	0.0005387688	South America
South America|hCoV-19/Brazil/SP-06/2020|EPI ISL 414015|B.1.5|Brazil|2020-02-29	South America|hCoV-19/Brazil/RJ-2950/2020|EPI ISL 541365|B.1.1.33|Brazil|2020-04-29	0.0002356361	South America
South America|hCoV-19/Brazil/ES-225/2020|EPI ISL 415128|B.40|Brazil|2020-02-29	South America|hCoV-19/Brazil/RJ-2950/2020|EPI ISL 541365|B.1.1.33|Brazil|2020-04-29	0.0005725080	South America
South America|hCoV-19/Argentina/PAIS-A0001/2020|EPI ISL 430793|B.1.1|Argentina|2020-03-01	South America|hCoV-19/Brazil/RJ-2950/2020|EPI ISL 541365|B.1.1.33|Brazil|2020-04-29	0.0001371845	South America
South America|hCoV-19/Brazil/SP-03/2020|EPI ISL 414014|B.1.1|Brazil|2020-03-02	South America|hCoV-19/Brazil/RJ-2950/2020|EPI ISL 541365|B.1.1.33|Brazil|2020-04-29	0.0001682875	South America
South America|hCoV-19/Brazil/SP-11/2020|EPI ISL 416033|B.3|Brazil|2020-03-03	South America|hCoV-19/Brazil/RJ-2950/2020|EPI ISL 541365|B.1.1.33|Brazil|2020-04-29	0.0004377023	South America
South America|hCoV-19/Brazil/SP-07/2020|EPI ISL 416028|B.1.1|Brazil|2020-03-03	South America|hCoV-19/Brazil/RJ-2950/2020|EPI ISL 541365|B.1.1.33|Brazil|2020-04-29	0.0001682875	South America
South America|hCoV-19/Chile/RM-ISPCH-1/2020|EPI ISL 414579|A.2|Chile|2020-03-03	South America|hCoV-19/Brazil/RJ-2950/2020|EPI ISL 541365|B.1.1.33|Brazil|2020-04-29	0.0006061622	South America
South America|hCoV-19/Brazil/SP-09/2020|EPI ISL 416031|B.1.5|Brazil|2020-03-04	South America|hCoV-19/Brazil/RJ-2950/2020|EPI ISL 541365|B.1.1.33|Brazil|2020-04-29	0.0002356361	South America
South America|hCoV-19/Brazil/SP-08/2020|EPI ISL 416029|B.1.1|Brazil|2020-03-04	South America|hCoV-19/Brazil/RJ-2950/2020|EPI ISL 541365|B.1.1.33|Brazil|2020-04-29	0.0001682875	South America
South America|hCoV-19/Brazil/SP-10/2020|EPI ISL 416032|B|Brazil|2020-03-04	South America|hCoV-19/Brazil/RJ-2950/2020|EPI ISL 541365|B.1.1.33|Brazil|2020-04-29	0.0004713798	South America
South America|hCoV-19/Brazil/SP-04/2020|EPI ISL 414017|B.1.1|Brazil|2020-03-04	South America|hCoV-19/Brazil/RJ-2950/2020|EPI ISL 541365|B.1.1.33|Brazil|2020-04-29	0.0001682875	South America
South America|hCoV-19/Brazil/SP-12/2020|EPI ISL 416034|B.1.1|Brazil|2020-03-04	South America|hCoV-19/Brazil/RJ-2950/2020|EPI ISL 541365|B.1.1.33|Brazil|2020-04-29	0.0002019641	South America
South America|hCoV-19/Brazil/RJ-314/2020|EPI ISL 414045|B.1.5|Brazil|2020-03-04	South America|hCoV-19/Brazil/RJ-2950/2020|EPI ISL 541365|B.1.1.33|Brazil|2020-04-29	0.0002356441	South America
South America|hCoV-19/Brazil/BA-312/2020|EPI ISL 415105|B.1.1|Brazil|2020-03-04	South America|hCoV-19/Brazil/RJ-2950/2020|EPI ISL 541365|B.1.1.33|Brazil|2020-04-29	0.0002019793	South America
South America|hCoV-19/Brazil/SP-13/2020|EPI ISL 416035|B.1.1|Brazil|2020-03-05	South America|hCoV-19/Brazil/RJ-2950/2020|EPI ISL 541365|B.1.1.33|Brazil|2020-04-29	0.0001682875	South America
South America|hCoV-19/Chile/LL-ISPCH-1/2020|EPI ISL 445246|B.1.5|Chile|2020-03-05	South America|hCoV-19/Brazil/RJ-2950/2020|EPI ISL 541365|B.1.1.33|Brazil|2020-04-29	0.0002356361	South America
South America|hCoV-19/Chile/RM-ISPCH-2/2020|EPI ISL 414580|B.1.1|Chile|2020-03-05	South America|hCoV-19/Brazil/RJ-2950/2020|EPI ISL 541365|B.1.1.33|Brazil|2020-04-29	0.0001682875	South America
South America|hCoV-19/Brazil/RJ-352/2020|EPI ISL 427299|A.2|Brazil|2020-03-05	South America|hCoV-19/Brazil/RJ-2950/2020|EPI ISL 541365|B.1.1.33|Brazil|2020-04-29	0.0006398687	South America
South America|hCoV-19/Brazil/BA-510/2020|EPI ISL 427293|B.1.1|Brazil|2020-03-06	South America|hCoV-19/Brazil/RJ-2950/2020|EPI ISL 541365|B.1.1.33|Brazil|2020-04-29	0.0002019589	South America
South America|hCoV-19/Chile/RM-MSHS-op2d1/2020|EPI ISL 415658|A.2|Chile|2020-03-06	South America|hCoV-19/Brazil/RJ-2950/2020|EPI ISL 541365|B.1.1.33|Brazil|2020-04-29	0.0006061623	South America
South America|hCoV-19/Peru/ARE-INS-026/2020|EPI ISL 491431|B.1|Peru|2020-03-06	South America|hCoV-19/Brazil/RJ-2950/2020|EPI ISL 541365|B.1.1.33|Brazil|2020-04-29	0.0003050315	South America
South America|hCoV-19/Chile/RM-ISPCH-3/2020|EPI ISL 445245|A.2|Chile|2020-03-06	South America|hCoV-19/Brazil/RJ-2950/2020|EPI ISL 541365|B.1.1.33|Brazil|2020-04-29	0.0006061623	South America
South America|hCoV-19/Colombia/DC-INS-78390/2020|EPI ISL 418262|B.1.1|Colombia|2020-03-06	South America|hCoV-19/Brazil/RJ-2950/2020|EPI ISL 541365|B.1.1.33|Brazil|2020-04-29	0.0001732909	South America
South America|hCoV-19/Argentina/C121/2020|EPI ISL 420600|B.1.1|Argentina|2020-03-07	South America|hCoV-19/Brazil/RJ-2950/2020|EPI ISL 541365|B.1.1.33|Brazil|2020-04-29	0.0001346270	South America
South America|hCoV-19/Chile/RM-MSHS-op3d1/2020|EPI ISL 415660|A.2|Chile|2020-03-07	South America|hCoV-19/Brazil/RJ-2950/2020|EPI ISL 541365|B.1.1.33|Brazil|2020-04-29	0.0006061418	South America
South America|hCoV-19/Peru/ARE-INS-087/2020|EPI ISL 516626|B.1|Peru|2020-03-07	South America|hCoV-19/Brazil/RJ-2950/2020|EPI ISL 541365|B.1.1.33|Brazil|2020-04-29	0.0003389474	South America
South America|hCoV-19/Chile/RM-MSHS-op4d1/2020|EPI ISL 415661|A.2|Chile|2020-03-08	South America|hCoV-19/Brazil/RJ-2950/2020|EPI ISL 541365|B.1.1.33|Brazil|2020-04-29	0.0006061622	South America
South America|hCoV-19/Chile/RM-ISPCH-4/2020|EPI ISL 445247|A.2|Chile|2020-03-08	South America|hCoV-19/Brazil/RJ-2950/2020|EPI ISL 541365|B.1.1.33|Brazil|2020-04-29	0.0006736064	South America
South America|hCoV-19/Brazil/MG-CV4/2020|EPI ISL 429667|B.1.255|Brazil|2020-03-09	South America|hCoV-19/Brazil/RJ-2950/2020|EPI ISL 541365|B.1.1.33|Brazil|2020-04-29	0.0003366612	South America
South America|hCoV-19/Chile/RM-ISPCH-6/2020|EPI ISL 445249|B|Chile|2020-03-09	South America|hCoV-19/Brazil/RJ-2950/2020|EPI ISL 541365|B.1.1.33|Brazil|2020-04-29	0.0004377205	South America
South America|hCoV-19/Chile/RM-ISPCH-9/2020|EPI ISL 445252|B.1.5|Chile|2020-03-09	South America|hCoV-19/Brazil/RJ-2950/2020|EPI ISL 541365|B.1.1.33|Brazil|2020-04-29	0.0003029962	South America
South America|hCoV-19/Chile/RM-ISPCH-7/2020|EPI ISL 445250|B.1.5|Chile|2020-03-09	South America|hCoV-19/Brazil/RJ-2950/2020|EPI ISL 541365|B.1.1.33|Brazil|2020-04-29	0.0002693114	South America
South America|hCoV-19/Peru/HUC-INS-008/2020|EPI ISL 489839|B.1.5|Peru|2020-03-09	South America|hCoV-19/Brazil/RJ-2950/2020|EPI ISL 541365|B.1.1.33|Brazil|2020-04-29	0.0002711274	South America
South America|hCoV-19/Peru/ICA-INS-012/2020|EPI ISL 489989|B.1.5|Peru|2020-03-09	South America|hCoV-19/Brazil/RJ-2950/2020|EPI ISL 541365|B.1.1.33|Brazil|2020-04-29	0.0003050331	South America
South America|hCoV-19/Chile/RM-ISPCH-5/2020|EPI ISL 445248|B.1.5|Chile|2020-03-09	South America|hCoV-19/Brazil/RJ-2950/2020|EPI ISL 541365|B.1.1.33|Brazil|2020-04-29	0.0002693204	South America
South America|hCoV-19/Brazil/SP-L12-CD28/2020|EPI ISL 476221|B.1.1.33|Brazil|2020-03-09	South America|hCoV-19/Brazil/RJ-2950/2020|EPI ISL 541365|B.1.1.33|Brazil|2020-04-29	0.0000679738	South America
South America|hCoV-19/Ecuador/HEE-01/2020|EPI ISL 417482|B|Ecuador|2020-03-09	South America|hCoV-19/Brazil/RJ-2950/2020|EPI ISL 541365|B.1.1.33|Brazil|2020-04-29	0.0004551999	South America
South America|hCoV-19/Chile/RM-ISPCH-8/2020|EPI ISL 445251|B.1.1|Chile|2020-03-10	South America|hCoV-19/Brazil/RJ-2950/2020|EPI ISL 541365|B.1.1.33|Brazil|2020-04-29	0.0002356130	South America
South America|hCoV-19/Peru/LIM-010/2020|EPI ISL 415787|B.1.1|Peru|2020-03-10	South America|hCoV-19/Brazil/RJ-2950/2020|EPI ISL 541365|B.1.1.33|Brazil|2020-04-29	0.0002019547	South America
South America|hCoV-19/Chile/RM-ISPCH-16/2020|EPI ISL 445259|A.2|Chile|2020-03-10	South America|hCoV-19/Brazil/RJ-2950/2020|EPI ISL 541365|B.1.1.33|Brazil|2020-04-29	0.0006061418	South America
South America|hCoV-19/Chile/RM-ISPCH-10/2020|EPI ISL 445253|B.1.255|Chile|2020-03-10	South America|hCoV-19/Brazil/RJ-2950/2020|EPI ISL 541365|B.1.1.33|Brazil|2020-04-29	0.0003029884	South America
South America|hCoV-19/Chile/RM-ISPCH-12/2020|EPI ISL 445255|B.1.1.10|Chile|2020-03-10	South America|hCoV-19/Brazil/RJ-2950/2020|EPI ISL 541365|B.1.1.33|Brazil|2020-04-29	0.0002356190	South America
South America|hCoV-19/Brazil/SC-769/2020|EPI ISL 427306|B.1|Brazil|2020-03-10	South America|hCoV-19/Brazil/RJ-2950/2020|EPI ISL 541365|B.1.1.33|Brazil|2020-04-29	0.0003029884	South America
South America|hCoV-19/Brazil/SC-766/2020|EPI ISL 427305|B.6|Brazil|2020-03-10	South America|hCoV-19/Brazil/RJ-2950/2020|EPI ISL 541365|B.1.1.33|Brazil|2020-04-29	0.0005724546	South America
South America|hCoV-19/Peru/LIM-INS-016/2020|EPI ISL 490315|B.1.1|Peru|2020-03-10	South America|hCoV-19/Brazil/RJ-2950/2020|EPI ISL 541365|B.1.1.33|Brazil|2020-04-29	0.0002033258	South America
South America|hCoV-19/Chile/RM-ISPCH-13/2020|EPI ISL 445256|B.1.1|Chile|2020-03-10	South America|hCoV-19/Brazil/RJ-2950/2020|EPI ISL 541365|B.1.1.33|Brazil|2020-04-29	0.0002356508	South America
South America|hCoV-19/Chile/RM-ISPCH-18/2020|EPI ISL 445261|B.1.5|Chile|2020-03-11	South America|hCoV-19/Brazil/RJ-2950/2020|EPI ISL 541365|B.1.1.33|Brazil|2020-04-29	0.0003029962	South America
South America|hCoV-19/Peru/LIM-INS-160/2020|EPI ISL 536553|B.1.5|Peru|2020-03-11	South America|hCoV-19/Brazil/RJ-2950/2020|EPI ISL 541365|B.1.1.33|Brazil|2020-04-29	0.0004714482	South America
South America|hCoV-19/Chile/BI-ISPCH-3/2020|EPI ISL 445332|B.1.5|Chile|2020-03-11	South America|hCoV-19/Brazil/RJ-2950/2020|EPI ISL 541365|B.1.1.33|Brazil|2020-04-29	0.0003366699	South America
South America|hCoV-19/Chile/RM-ISPCH-22/2020|EPI ISL 445265|B.1.5|Chile|2020-03-11	South America|hCoV-19/Brazil/RJ-2950/2020|EPI ISL 541365|B.1.1.33|Brazil|2020-04-29	0.0002693114	South America
South America|hCoV-19/Brazil/RJ-477/2020|EPI ISL 427300|B.1.1|Brazil|2020-03-11	South America|hCoV-19/Brazil/RJ-2950/2020|EPI ISL 541365|B.1.1.33|Brazil|2020-04-29	0.0001682918	South America
South America|hCoV-19/Chile/RM-ISPCH-19/2020|EPI ISL 445262|B.1.5|Chile|2020-03-11	South America|hCoV-19/Brazil/RJ-2950/2020|EPI ISL 541365|B.1.1.33|Brazil|2020-04-29	0.0002693170	South America
South America|hCoV-19/Brazil/RJ-477i/2020|EPI ISL 427301|B.1.1|Brazil|2020-03-11	South America|hCoV-19/Brazil/RJ-2950/2020|EPI ISL 541365|B.1.1.33|Brazil|2020-04-29	0.0001682918	South America
South America|hCoV-19/Peru/LIM-INS-011/2020|EPI ISL 489988|A.2|Peru|2020-03-11	South America|hCoV-19/Brazil/RJ-2950/2020|EPI ISL 541365|B.1.1.33|Brazil|2020-04-29	0.0006102304	South America
South America|hCoV-19/Peru/LIM-INS-015/2020|EPI ISL 490209|B.1.5|Peru|2020-03-11	South America|hCoV-19/Brazil/RJ-2950/2020|EPI ISL 541365|B.1.1.33|Brazil|2020-04-29	0.0004406957	South America
South America|hCoV-19/Peru/LIM-INS-006/2020|EPI ISL 489838|B.1.1|Peru|2020-03-11	South America|hCoV-19/Brazil/RJ-2950/2020|EPI ISL 541365|B.1.1.33|Brazil|2020-04-29	0.0001694220	South America
South America|hCoV-19/Chile/RM-ISPCH-15/2020|EPI ISL 445258|A.2|Chile|2020-03-11	South America|hCoV-19/Brazil/RJ-2950/2020|EPI ISL 541365|B.1.1.33|Brazil|2020-04-29	0.0006061623	South America
South America|hCoV-19/Chile/RM-ISPCH-17/2020|EPI ISL 445260|A.2|Chile|2020-03-11	South America|hCoV-19/Brazil/RJ-2950/2020|EPI ISL 541365|B.1.1.33|Brazil|2020-04-29	0.0006735435	South America
South America|hCoV-19/Chile/RM-ISPCH-20/2020|EPI ISL 445263|B.1.5|Chile|2020-03-11	South America|hCoV-19/Brazil/RJ-2950/2020|EPI ISL 541365|B.1.1.33|Brazil|2020-04-29	0.0002693295	South America
South America|hCoV-19/Brazil/MG-CV12/2020|EPI ISL 429674|B.1|Brazil|2020-03-11	South America|hCoV-19/Brazil/RJ-2950/2020|EPI ISL 541365|B.1.1.33|Brazil|2020-04-29	0.0004246341	South America
South America|hCoV-19/Chile/BI-ISPCH-2/2020|EPI ISL 445331|B.1.1|Chile|2020-03-12	South America|hCoV-19/Brazil/RJ-2950/2020|EPI ISL 541365|B.1.1.33|Brazil|2020-04-29	0.0001682918	South America
South America|hCoV-19/Chile/BI-ISPCH-2-2/2020|EPI ISL 445333|B.1.5|Chile|2020-03-12	South America|hCoV-19/Brazil/RJ-2950/2020|EPI ISL 541365|B.1.1.33|Brazil|2020-04-29	0.0003029821	South America
South America|hCoV-19/Chile/RM-ISPCH-21/2020|EPI ISL 445264|B.1.1.10|Chile|2020-03-12	South America|hCoV-19/Brazil/RJ-2950/2020|EPI ISL 541365|B.1.1.33|Brazil|2020-04-29	0.0002356190	South America
South America|hCoV-19/Brazil/SE-6535/2020|EPI ISL 541375|B.1.5|Brazil|2020-03-12	South America|hCoV-19/Brazil/RJ-2950/2020|EPI ISL 541365|B.1.1.33|Brazil|2020-04-29	0.0003029962	South America
South America|hCoV-19/Brazil/SC-770/2020|EPI ISL 541370|B.1.1.33|Brazil|2020-03-12	South America|hCoV-19/Brazil/RJ-2950/2020|EPI ISL 541365|B.1.1.33|Brazil|2020-04-29	0.0001009740	South America
South America|hCoV-19/Chile/ML-CMM-25343/2020|EPI ISL 459863|A|Chile|2020-03-12	South America|hCoV-19/Brazil/RJ-2950/2020|EPI ISL 541365|B.1.1.33|Brazil|2020-04-29	0.0004377091	South America
South America|hCoV-19/Colombia/DC-INS-79190/2020|EPI ISL 456120|B.1.5|Colombia|2020-03-12	South America|hCoV-19/Brazil/RJ-2950/2020|EPI ISL 541365|B.1.1.33|Brazil|2020-04-29	0.0003050871	South America
South America|hCoV-19/Brazil/UN-HIAE-SP03/2020|EPI ISL 486427|B.1.1.33|Brazil|2020-03-13	South America|hCoV-19/Brazil/RJ-2950/2020|EPI ISL 541365|B.1.1.33|Brazil|2020-04-29	0.0001682875	South America
South America|hCoV-19/Peru/LIM-INS-150/2020|EPI ISL 536545|B|Peru|2020-03-13	South America|hCoV-19/Brazil/RJ-2950/2020|EPI ISL 541365|B.1.1.33|Brazil|2020-04-29	0.0005050846	South America
South America|hCoV-19/Chile/BI-ISPCH-1/2020|EPI ISL 445271|B.1.1|Chile|2020-03-13	South America|hCoV-19/Brazil/RJ-2950/2020|EPI ISL 541365|B.1.1.33|Brazil|2020-04-29	0.0001682918	South America
South America|hCoV-19/Aruba/AW-RIVM-10101/2020|EPI ISL 547445|B.40|Aruba|2020-03-13	South America|hCoV-19/Brazil/RJ-2950/2020|EPI ISL 541365|B.1.1.33|Brazil|2020-04-29	0.0005724694	South America
South America|hCoV-19/Brazil/MG-CV6/2020|EPI ISL 429669|B.1|Brazil|2020-03-13	South America|hCoV-19/Brazil/RJ-2950/2020|EPI ISL 541365|B.1.1.33|Brazil|2020-04-29	0.0003366612	South America
South America|hCoV-19/Brazil/DF-615i/2020|EPI ISL 427294|B.1.1.33|Brazil|2020-03-13	South America|hCoV-19/Brazil/RJ-2950/2020|EPI ISL 541365|B.1.1.33|Brazil|2020-04-29	0.0000673105	South America
South America|hCoV-19/Brazil/SC-771/2020|EPI ISL 541371|B.1.5|Brazil|2020-03-13	South America|hCoV-19/Brazil/RJ-2950/2020|EPI ISL 541365|B.1.1.33|Brazil|2020-04-29	0.0002694565	South America
South America|hCoV-19/Peru/LAM-INS-073/2020|EPI ISL 523994|B.1.1|Peru|2020-03-13	South America|hCoV-19/Brazil/RJ-2950/2020|EPI ISL 541365|B.1.1.33|Brazil|2020-04-29	0.0002372014	South America
South America|hCoV-19/Peru/CAJ-INS-061/2020|EPI ISL 517770|B.1.1.1|Peru|2020-03-13	South America|hCoV-19/Brazil/RJ-2950/2020|EPI ISL 541365|B.1.1.33|Brazil|2020-04-29	0.0002711096	South America
South America|hCoV-19/Brazil/DF-0001/2020|EPI ISL 426580|B.1.1|Brazil|2020-03-13	South America|hCoV-19/Brazil/RJ-2950/2020|EPI ISL 541365|B.1.1.33|Brazil|2020-04-29	0.0001015627	South America
South America|hCoV-19/Brazil/GO-0207/2020|EPI ISL 470574|B.40|Brazil|2020-03-13	South America|hCoV-19/Brazil/RJ-2950/2020|EPI ISL 541365|B.1.1.33|Brazil|2020-04-29	0.0005478391	South America
South America|hCoV-19/Brazil/MG-CV8/2020|EPI ISL 429671|B.1.1|Brazil|2020-03-13	South America|hCoV-19/Brazil/RJ-2950/2020|EPI ISL 541365|B.1.1.33|Brazil|2020-04-29	0.0003104047	South America
South America|hCoV-19/Chile/MA-ISPCH-1/2020|EPI ISL 445268|B.1.98|Chile|2020-03-14	South America|hCoV-19/Brazil/RJ-2950/2020|EPI ISL 541365|B.1.1.33|Brazil|2020-04-29	0.0002693043	South America
South America|hCoV-19/Brazil/RN-IEC-162277/2020|EPI ISL 524798|B.1.1.33|Brazil|2020-03-14	South America|hCoV-19/Brazil/RJ-2950/2020|EPI ISL 541365|B.1.1.33|Brazil|2020-04-29	0.0000673105	South America
South America|hCoV-19/Peru/LIM-INS-159/2020|EPI ISL 536552|B.1.1|Peru|2020-03-14	South America|hCoV-19/Brazil/RJ-2950/2020|EPI ISL 541365|B.1.1.33|Brazil|2020-04-29	0.0001346270	South America
South America|hCoV-19/Peru/LIM-INS-147/2020|EPI ISL 536542|B.1.1|Peru|2020-03-14	South America|hCoV-19/Brazil/RJ-2950/2020|EPI ISL 541365|B.1.1.33|Brazil|2020-04-29	0.0002019495	South America
South America|hCoV-19/Chile/RM-CMM-23741/2020|EPI ISL 468752|B.1.1.33|Chile|2020-03-14	South America|hCoV-19/Brazil/RJ-2950/2020|EPI ISL 541365|B.1.1.33|Brazil|2020-04-29	0.0000673105	South America
South America|hCoV-19/Chile/AR-ISPCH-1/2020|EPI ISL 445270|B.1.1|Chile|2020-03-14	South America|hCoV-19/Brazil/RJ-2950/2020|EPI ISL 541365|B.1.1.33|Brazil|2020-04-29	0.0002019641	South America
South America|hCoV-19/Chile/VS-ISPCH-2/2020|EPI ISL 445285|B.1.255|Chile|2020-03-14	South America|hCoV-19/Brazil/RJ-2950/2020|EPI ISL 541365|B.1.1.33|Brazil|2020-04-29	0.0003029986	South America
South America|hCoV-19/Chile/RM-ISPCH-24/2020|EPI ISL 445303|B|Chile|2020-03-14	South America|hCoV-19/Brazil/RJ-2950/2020|EPI ISL 541365|B.1.1.33|Brazil|2020-04-29	0.0005051186	South America
South America|hCoV-19/Colombia/ATL-INS-79743/2020|EPI ISL 456145|B.1.5|Colombia|2020-03-14	South America|hCoV-19/Brazil/RJ-2950/2020|EPI ISL 541365|B.1.1.33|Brazil|2020-04-29	0.0002719659	South America
South America|hCoV-19/Brazil/MG-0211/2020|EPI ISL 470578|B.1.1|Brazil|2020-03-14	South America|hCoV-19/Brazil/RJ-2950/2020|EPI ISL 541365|B.1.1.33|Brazil|2020-04-29	0.0001728715	South America
South America|hCoV-19/Colombia/VAC-INS-79773/2020|EPI ISL 456134|B.1.5|Colombia|2020-03-14	South America|hCoV-19/Brazil/RJ-2950/2020|EPI ISL 541365|B.1.1.33|Brazil|2020-04-29	0.0002772911	South America
South America|hCoV-19/Colombia/VAC-INS-79779/2020|EPI ISL 456135|B.1.5|Colombia|2020-03-14	South America|hCoV-19/Brazil/RJ-2950/2020|EPI ISL 541365|B.1.1.33|Brazil|2020-04-29	0.0002776664	South America
South America|hCoV-19/Brazil/MG-0212/2020|EPI ISL 470579|B.1.5|Brazil|2020-03-14	South America|hCoV-19/Brazil/RJ-2950/2020|EPI ISL 541365|B.1.1.33|Brazil|2020-04-29	0.0002475941	South America
South America|hCoV-19/Brazil/CE-L10-CD171/2020|EPI ISL 476184|B.1.5|Brazil|2020-03-14	South America|hCoV-19/Brazil/RJ-2950/2020|EPI ISL 541365|B.1.1.33|Brazil|2020-04-29	0.0003206410	South America
South America|hCoV-19/Colombia/VAC-INS-79929/2020|EPI ISL 456136|B.1|Colombia|2020-03-14	South America|hCoV-19/Brazil/RJ-2950/2020|EPI ISL 541365|B.1.1.33|Brazil|2020-04-29	0.0003532530	South America
South America|hCoV-19/Chile/BI-CMM-25338/2020|EPI ISL 468760|B.1.1|Chile|2020-03-15	South America|hCoV-19/Brazil/RJ-2950/2020|EPI ISL 541365|B.1.1.33|Brazil|2020-04-29	0.0001682919	South America
South America|hCoV-19/Chile/LI-ISPCH-3/2020|EPI ISL 445275|B.1.1|Chile|2020-03-15	South America|hCoV-19/Brazil/RJ-2950/2020|EPI ISL 541365|B.1.1.33|Brazil|2020-04-29	0.0002019641	South America
South America|hCoV-19/Colombia/VAC-INS-79965/2020|EPI ISL 456150|B.1.5|Colombia|2020-03-15	South America|hCoV-19/Brazil/RJ-2950/2020|EPI ISL 541365|B.1.1.33|Brazil|2020-04-29	0.0003366699	South America
South America|hCoV-19/Chile/RM-CMM-27991/2020|EPI ISL 459857|B.1.5|Chile|2020-03-15	South America|hCoV-19/Brazil/RJ-2950/2020|EPI ISL 541365|B.1.1.33|Brazil|2020-04-29	0.0002693114	South America
South America|hCoV-19/Chile/LI-ISPCH-2/2020|EPI ISL 445274|B|Chile|2020-03-15	South America|hCoV-19/Brazil/RJ-2950/2020|EPI ISL 541365|B.1.1.33|Brazil|2020-04-29	0.0004040438	South America
South America|hCoV-19/Chile/LI-ISPCH-4/2020|EPI ISL 445276|B.1.1|Chile|2020-03-15	South America|hCoV-19/Brazil/RJ-2950/2020|EPI ISL 541365|B.1.1.33|Brazil|2020-04-29	0.0002019709	South America
South America|hCoV-19/Chile/MA-ISPCH-2/2020|EPI ISL 445269|B.1.98|Chile|2020-03-15	South America|hCoV-19/Brazil/RJ-2950/2020|EPI ISL 541365|B.1.1.33|Brazil|2020-04-29	0.0002693135	South America
South America|hCoV-19/Chile/VS-ISPCH-1/2020|EPI ISL 445272|B.1.5|Chile|2020-03-15	South America|hCoV-19/Brazil/RJ-2950/2020|EPI ISL 541365|B.1.1.33|Brazil|2020-04-29	0.0002693135	South America
South America|hCoV-19/Colombia/SAN-INS-80123/2020|EPI ISL 456149|B.1.1|Colombia|2020-03-15	South America|hCoV-19/Brazil/RJ-2950/2020|EPI ISL 541365|B.1.1.33|Brazil|2020-04-29	0.0001683611	South America
South America|hCoV-19/Brazil/RJ-MD63-1b/2020|EPI ISL 528638|B.1.1.33|Brazil|2020-03-16	South America|hCoV-19/Brazil/RJ-2950/2020|EPI ISL 541365|B.1.1.33|Brazil|2020-04-29	0.0000673105	South America
South America|hCoV-19/Chile/LI-ISPCH-1/2020|EPI ISL 445273|B.1.5|Chile|2020-03-16	South America|hCoV-19/Brazil/RJ-2950/2020|EPI ISL 541365|B.1.1.33|Brazil|2020-04-29	0.0003366699	South America
South America|hCoV-19/Chile/LI-ISPCH-5/2020|EPI ISL 445277|B.1.1|Chile|2020-03-16	South America|hCoV-19/Brazil/RJ-2950/2020|EPI ISL 541365|B.1.1.33|Brazil|2020-04-29	0.0002019641	South America
South America|hCoV-19/Chile/RM-ISPCH-26/2020|EPI ISL 445305|B.1|Chile|2020-03-16	South America|hCoV-19/Brazil/RJ-2950/2020|EPI ISL 541365|B.1.1.33|Brazil|2020-04-29	0.0003703451	South America
South America|hCoV-19/Chile/RM-ISPCH-28/2020|EPI ISL 445307|B.1|Chile|2020-03-16	South America|hCoV-19/Brazil/RJ-2950/2020|EPI ISL 541365|B.1.1.33|Brazil|2020-04-29	0.0003366699	South America
South America|hCoV-19/Chile/LI-ISPCH-6/2020|EPI ISL 445278|B.1.5|Chile|2020-03-16	South America|hCoV-19/Brazil/RJ-2950/2020|EPI ISL 541365|B.1.1.33|Brazil|2020-04-29	0.0003029821	South America
South America|hCoV-19/Brazil/RJ-MD63-1a/2020|EPI ISL 528637|B.1.1.33|Brazil|2020-03-16	South America|hCoV-19/Brazil/RJ-2950/2020|EPI ISL 541365|B.1.1.33|Brazil|2020-04-29	0.0001346368	South America
South America|hCoV-19/Peru/LIM-INS-143/2020|EPI ISL 536538|B.1.1.1|Peru|2020-03-16	South America|hCoV-19/Brazil/RJ-2950/2020|EPI ISL 541365|B.1.1.33|Brazil|2020-04-29	0.0003366368	South America
South America|hCoV-19/Brazil/MG-CV21/2020|EPI ISL 429681|B.1|Brazil|2020-03-16	South America|hCoV-19/Brazil/RJ-2950/2020|EPI ISL 541365|B.1.1.33|Brazil|2020-04-29	0.0003366612	South America
South America|hCoV-19/Chile/RM-ISPCH-30/2020|EPI ISL 445309|B.1.5|Chile|2020-03-16	South America|hCoV-19/Brazil/RJ-2950/2020|EPI ISL 541365|B.1.1.33|Brazil|2020-04-29	0.0002693114	South America
South America|hCoV-19/Brazil/AM-02/2020|EPI ISL 417034|A.2|Brazil|2020-03-16	South America|hCoV-19/Brazil/RJ-2950/2020|EPI ISL 541365|B.1.1.33|Brazil|2020-04-29	0.0006735208	South America
South America|hCoV-19/Brazil/MG-CV16/2020|EPI ISL 429676|B.1.1|Brazil|2020-03-16	South America|hCoV-19/Brazil/RJ-2950/2020|EPI ISL 541365|B.1.1.33|Brazil|2020-04-29	0.0002025204	South America
South America|hCoV-19/Peru/LAM-INS-071/2020|EPI ISL 523954|B.1.1.1|Peru|2020-03-16	South America|hCoV-19/Brazil/RJ-2950/2020|EPI ISL 541365|B.1.1.33|Brazil|2020-04-29	0.0002708343	South America
South America|hCoV-19/Peru/ANC-INS-066/2020|EPI ISL 516987|B.1.1.1|Peru|2020-03-16	South America|hCoV-19/Brazil/RJ-2950/2020|EPI ISL 541365|B.1.1.33|Brazil|2020-04-29	0.0002711004	South America
South America|hCoV-19/Chile/RM-ISPCH-29/2020|EPI ISL 445308|B.1.5|Chile|2020-03-16	South America|hCoV-19/Brazil/RJ-2950/2020|EPI ISL 541365|B.1.1.33|Brazil|2020-04-29	0.0002693204	South America
South America|hCoV-19/Brazil/PR-5619/2020|EPI ISL 541342|B.1|Brazil|2020-03-16	South America|hCoV-19/Brazil/RJ-2950/2020|EPI ISL 541365|B.1.1.33|Brazil|2020-04-29	0.0003366839	South America
South America|hCoV-19/Colombia/RIS-INS-80245/2020|EPI ISL 456155|B.1.5|Colombia|2020-03-16	South America|hCoV-19/Brazil/RJ-2950/2020|EPI ISL 541365|B.1.1.33|Brazil|2020-04-29	0.0003367379	South America
South America|hCoV-19/Colombia/VAC-INS-79943/2020|EPI ISL 456138|B.1.5|Colombia|2020-03-16	South America|hCoV-19/Brazil/RJ-2950/2020|EPI ISL 541365|B.1.1.33|Brazil|2020-04-29	0.0003382798	South America
South America|hCoV-19/Colombia/BOL-INS-80191/2020|EPI ISL 456122|B.1|Colombia|2020-03-16	South America|hCoV-19/Brazil/RJ-2950/2020|EPI ISL 541365|B.1.1.33|Brazil|2020-04-29	0.0003102781	South America
South America|hCoV-19/Peru/LIM-INS-141/2020|EPI ISL 536536|B|Peru|2020-03-16	South America|hCoV-19/Brazil/RJ-2950/2020|EPI ISL 541365|B.1.1.33|Brazil|2020-04-29	0.0004831219	South America
South America|hCoV-19/Brazil/RJ-L10-CD158/2020|EPI ISL 476180|B.1.1.33|Brazil|2020-03-16	South America|hCoV-19/Brazil/RJ-2950/2020|EPI ISL 541365|B.1.1.33|Brazil|2020-04-29	0.0000701527	South America
South America|hCoV-19/Brazil/RJ-L10-CD154/2020|EPI ISL 476178|B.1.1.33|Brazil|2020-03-16	South America|hCoV-19/Brazil/RJ-2950/2020|EPI ISL 541365|B.1.1.33|Brazil|2020-04-29	0.0001415244	South America
South America|hCoV-19/Brazil/RS-L11-CD180/2020|EPI ISL 476192|B.1.1.33|Brazil|2020-03-16	South America|hCoV-19/Brazil/RJ-2950/2020|EPI ISL 541365|B.1.1.33|Brazil|2020-04-29	0.0000707555	South America
South America|hCoV-19/Brazil/MG-CV19/2020|EPI ISL 429679|B.1.1|Brazil|2020-03-16	South America|hCoV-19/Brazil/RJ-2950/2020|EPI ISL 541365|B.1.1.33|Brazil|2020-04-29	0.0001783430	South America
South America|hCoV-19/Chile/MA-ISPCH-3/2020|EPI ISL 445280|B.1.98|Chile|2020-03-17	South America|hCoV-19/Brazil/RJ-2950/2020|EPI ISL 541365|B.1.1.33|Brazil|2020-04-29	0.0002693042	South America
South America|hCoV-19/Brazil/MG-CV31/2020|EPI ISL 429687|B.1|Brazil|2020-03-17	South America|hCoV-19/Brazil/RJ-2950/2020|EPI ISL 541365|B.1.1.33|Brazil|2020-04-29	0.0003703797	South America
South America|hCoV-19/Chile/RM-CMM-26639/2020|EPI ISL 459858|A.2|Chile|2020-03-17	South America|hCoV-19/Brazil/RJ-2950/2020|EPI ISL 541365|B.1.1.33|Brazil|2020-04-29	0.0006735383	South America
South America|hCoV-19/Chile/RM-ISPCH-35/2020|EPI ISL 445314|B.1|Chile|2020-03-17	South America|hCoV-19/Brazil/RJ-2950/2020|EPI ISL 541365|B.1.1.33|Brazil|2020-04-29	0.0003029962	South America
South America|hCoV-19/Peru/LIM-INS-138/2020|EPI ISL 536533|B.1.1|Peru|2020-03-17	South America|hCoV-19/Brazil/RJ-2950/2020|EPI ISL 541365|B.1.1.33|Brazil|2020-04-29	0.0001682875	South America
South America|hCoV-19/Brazil/MG-CV32/2020|EPI ISL 429688|B.1.1|Brazil|2020-03-17	South America|hCoV-19/Brazil/RJ-2950/2020|EPI ISL 541365|B.1.1.33|Brazil|2020-04-29	0.0001683032	South America
South America|hCoV-19/Peru/LIM-INS-139/2020|EPI ISL 536534|B.1.1|Peru|2020-03-17	South America|hCoV-19/Brazil/RJ-2950/2020|EPI ISL 541365|B.1.1.33|Brazil|2020-04-29	0.0001682918	South America
South America|hCoV-19/Chile/RM-ISPCH-38/2020|EPI ISL 445317|B.1.1|Chile|2020-03-17	South America|hCoV-19/Brazil/RJ-2950/2020|EPI ISL 541365|B.1.1.33|Brazil|2020-04-29	0.0001346270	South America
South America|hCoV-19/Brazil/AP-IEC-161167/2020|EPI ISL 450873|B.1.1.33|Brazil|2020-03-17	South America|hCoV-19/Brazil/RJ-2950/2020|EPI ISL 541365|B.1.1.33|Brazil|2020-04-29	0.0000673105	South America
South America|hCoV-19/Chile/RM-ISPCH-41/2020|EPI ISL 445320|B.1.5|Chile|2020-03-17	South America|hCoV-19/Brazil/RJ-2950/2020|EPI ISL 541365|B.1.1.33|Brazil|2020-04-29	0.0002693114	South America
South America|hCoV-19/Aruba/AW-RIVM-10113/2020|EPI ISL 547446|B.1|Aruba|2020-03-17	South America|hCoV-19/Brazil/RJ-2950/2020|EPI ISL 541365|B.1.1.33|Brazil|2020-04-29	0.0003366612	South America
South America|hCoV-19/Brazil/PR-5618/2020|EPI ISL 541341|B.1|Brazil|2020-03-17	South America|hCoV-19/Brazil/RJ-2950/2020|EPI ISL 541365|B.1.1.33|Brazil|2020-04-29	0.0003366883	South America
South America|hCoV-19/Brazil/PR-5617/2020|EPI ISL 541340|B.1|Brazil|2020-03-17	South America|hCoV-19/Brazil/RJ-2950/2020|EPI ISL 541365|B.1.1.33|Brazil|2020-04-29	0.0003703672	South America
South America|hCoV-19/Peru/JUN-INS-074/2020|EPI ISL 524471|B.1.255|Peru|2020-03-17	South America|hCoV-19/Brazil/RJ-2950/2020|EPI ISL 541365|B.1.1.33|Brazil|2020-04-29	0.0003389314	South America
South America|hCoV-19/Chile/RM-ISPCH-32/2020|EPI ISL 445311|B.1.5|Chile|2020-03-17	South America|hCoV-19/Brazil/RJ-2950/2020|EPI ISL 541365|B.1.1.33|Brazil|2020-04-29	0.0002693135	South America
South America|hCoV-19/Chile/RM-CMM-25669/2020|EPI ISL 459862|B.1.5|Chile|2020-03-17	South America|hCoV-19/Brazil/RJ-2950/2020|EPI ISL 541365|B.1.1.33|Brazil|2020-04-29	0.0002356441	South America
South America|hCoV-19/Chile/RM-ISPCH-42/2020|EPI ISL 445321|B.1.1|Chile|2020-03-17	South America|hCoV-19/Brazil/RJ-2950/2020|EPI ISL 541365|B.1.1.33|Brazil|2020-04-29	0.0001346315	South America
South America|hCoV-19/Chile/RM-ISPCH-34/2020|EPI ISL 445313|B.1.5|Chile|2020-03-17	South America|hCoV-19/Brazil/RJ-2950/2020|EPI ISL 541365|B.1.1.33|Brazil|2020-04-29	0.0003029922	South America
South America|hCoV-19/Chile/BI-ISPCH-1-2/2020|EPI ISL 445281|B.1.1|Chile|2020-03-17	South America|hCoV-19/Brazil/RJ-2950/2020|EPI ISL 541365|B.1.1.33|Brazil|2020-04-29	0.0001682975	South America
South America|hCoV-19/Chile/RM-ISPCH-33/2020|EPI ISL 445312|B.1.5|Chile|2020-03-17	South America|hCoV-19/Brazil/RJ-2950/2020|EPI ISL 541365|B.1.1.33|Brazil|2020-04-29	0.0002693205	South America
South America|hCoV-19/Peru/LIM-INS-148/2020|EPI ISL 536543|B.1.8|Peru|2020-03-17	South America|hCoV-19/Brazil/RJ-2950/2020|EPI ISL 541365|B.1.1.33|Brazil|2020-04-29	0.0002695655	South America
South America|hCoV-19/Peru/LIM-INS-136/2020|EPI ISL 536531|B.1|Peru|2020-03-17	South America|hCoV-19/Brazil/RJ-2950/2020|EPI ISL 541365|B.1.1.33|Brazil|2020-04-29	0.0003716085	South America
South America|hCoV-19/Uruguay/UY-NYUMC850/2020|EPI ISL 457946|A.2|Uruguay|2020-03-17	South America|hCoV-19/Brazil/RJ-2950/2020|EPI ISL 541365|B.1.1.33|Brazil|2020-04-29	0.0006804984	South America
South America|hCoV-19/Peru/LIM-INS-149/2020|EPI ISL 536544|B.1.5|Peru|2020-03-17	South America|hCoV-19/Brazil/RJ-2950/2020|EPI ISL 541365|B.1.1.33|Brazil|2020-04-29	0.0003387999	South America
South America|hCoV-19/Brazil/MG-CV26/2020|EPI ISL 429684|B.1.1|Brazil|2020-03-17	South America|hCoV-19/Brazil/RJ-2950/2020|EPI ISL 541365|B.1.1.33|Brazil|2020-04-29	0.0002389270	South America
South America|hCoV-19/Colombia/VAC-INS-81251/2020|EPI ISL 456139|B.1.1|Colombia|2020-03-17	South America|hCoV-19/Brazil/RJ-2950/2020|EPI ISL 541365|B.1.1.33|Brazil|2020-04-29	0.0001368840	South America
South America|hCoV-19/Colombia/ANT-INS-80370/2020|EPI ISL 456118|B.1.5|Colombia|2020-03-17	South America|hCoV-19/Brazil/RJ-2950/2020|EPI ISL 541365|B.1.1.33|Brazil|2020-04-29	0.0002764479	South America
South America|hCoV-19/Brazil/MG-CV33/2020|EPI ISL 429689|B.1.1|Brazil|2020-03-17	South America|hCoV-19/Brazil/RJ-2950/2020|EPI ISL 541365|B.1.1.33|Brazil|2020-04-29	0.0001742510	South America
South America|hCoV-19/Brazil/SP-L11-CD185-2/2020|EPI ISL 476196|B.1|Brazil|2020-03-17	South America|hCoV-19/Brazil/RJ-2950/2020|EPI ISL 541365|B.1.1.33|Brazil|2020-04-29	0.0003209765	South America
South America|hCoV-19/Brazil/MG-0214/2020|EPI ISL 470580|B.1.1.33|Brazil|2020-03-17	South America|hCoV-19/Brazil/RJ-2950/2020|EPI ISL 541365|B.1.1.33|Brazil|2020-04-29	0.0001406311	South America
South America|hCoV-19/Colombia/CAU-INS-80705/2020|EPI ISL 456124|B.1|Colombia|2020-03-17	South America|hCoV-19/Brazil/RJ-2950/2020|EPI ISL 541365|B.1.1.33|Brazil|2020-04-29	0.0003535354	South America
South America|hCoV-19/Aruba/AW-RIVM-10114/2020|EPI ISL 547447|B.1|Aruba|2020-03-18	South America|hCoV-19/Brazil/RJ-2950/2020|EPI ISL 541365|B.1.1.33|Brazil|2020-04-29	0.0003029883	South America
South America|hCoV-19/Chile/RM-ISPCH-65/2020|EPI ISL 445361|B.1.1|Chile|2020-03-18	South America|hCoV-19/Brazil/RJ-2950/2020|EPI ISL 541365|B.1.1.33|Brazil|2020-04-29	0.0001682875	South America
South America|hCoV-19/Peru/LIM-INS-145/2020|EPI ISL 536540|A.2|Peru|2020-03-18	South America|hCoV-19/Brazil/RJ-2950/2020|EPI ISL 541365|B.1.1.33|Brazil|2020-04-29	0.0006398306	South America
South America|hCoV-19/Peru/LIM-INS-130/2020|EPI ISL 536527|B.1.1.1|Peru|2020-03-18	South America|hCoV-19/Brazil/RJ-2950/2020|EPI ISL 541365|B.1.1.33|Brazil|2020-04-29	0.0002692849	South America
South America|hCoV-19/Brazil/SP02cc/2020|EPI ISL 450506|B|Brazil|2020-03-18	South America|hCoV-19/Brazil/RJ-2950/2020|EPI ISL 541365|B.1.1.33|Brazil|2020-04-29	0.0005724813	South America
South America|hCoV-19/Argentina/C1374/2020|EPI ISL 420599|B.1.255|Argentina|2020-03-18	South America|hCoV-19/Brazil/RJ-2950/2020|EPI ISL 541365|B.1.1.33|Brazil|2020-04-29	0.0003703355	South America
South America|hCoV-19/Brazil/AC-IEC-162535/2020|EPI ISL 458139|B.1.1.33|Brazil|2020-03-18	South America|hCoV-19/Brazil/RJ-2950/2020|EPI ISL 541365|B.1.1.33|Brazil|2020-04-29	0.0001346333	South America
South America|hCoV-19/Brazil/SP-624/2020|EPI ISL 515527|B.1.1.33|Brazil|2020-03-18	South America|hCoV-19/Brazil/RJ-2950/2020|EPI ISL 541365|B.1.1.33|Brazil|2020-04-29	0.0000673105	South America
South America|hCoV-19/Peru/LIM-INS-161/2020|EPI ISL 536554|B.1.1|Peru|2020-03-18	South America|hCoV-19/Brazil/RJ-2950/2020|EPI ISL 541365|B.1.1.33|Brazil|2020-04-29	0.0002019641	South America
South America|hCoV-19/Peru/ARE-INS-072/2020|EPI ISL 523979|B.1.1|Peru|2020-03-18	South America|hCoV-19/Brazil/RJ-2950/2020|EPI ISL 541365|B.1.1.33|Brazil|2020-04-29	0.0001694264	South America
South America|hCoV-19/Peru/LIM-INS-158/2020|EPI ISL 536551|B.1.5|Peru|2020-03-18	South America|hCoV-19/Brazil/RJ-2950/2020|EPI ISL 541365|B.1.1.33|Brazil|2020-04-29	0.0003030024	South America
South America|hCoV-19/Colombia/RIS-INS-81402/2020|EPI ISL 497736|B.1|Colombia|2020-03-18	South America|hCoV-19/Brazil/RJ-2950/2020|EPI ISL 541365|B.1.1.33|Brazil|2020-04-29	0.0003030088	South America
South America|hCoV-19/Peru/LIM-INS-144/2020|EPI ISL 536539|A.2|Peru|2020-03-18	South America|hCoV-19/Brazil/RJ-2950/2020|EPI ISL 541365|B.1.1.33|Brazil|2020-04-29	0.0006404344	South America
South America|hCoV-19/Colombia/NSA-INS-80656/2020|EPI ISL 456126|B.1.5|Colombia|2020-03-18	South America|hCoV-19/Brazil/RJ-2950/2020|EPI ISL 541365|B.1.1.33|Brazil|2020-04-29	0.0003048702	South America
South America|hCoV-19/Peru/JUN-INS-153/2020|EPI ISL 536546|B.1.5|Peru|2020-03-18	South America|hCoV-19/Brazil/RJ-2950/2020|EPI ISL 541365|B.1.1.33|Brazil|2020-04-29	0.0006175775	South America
South America|hCoV-19/Brazil/SC-0243/2020|EPI ISL 470652|B.1.1|Brazil|2020-03-18	South America|hCoV-19/Brazil/RJ-2950/2020|EPI ISL 541365|B.1.1.33|Brazil|2020-04-29	0.0001728595	South America
South America|hCoV-19/Brazil/GO-0208/2020|EPI ISL 470575|B.1.22|Brazil|2020-03-18	South America|hCoV-19/Brazil/RJ-2950/2020|EPI ISL 541365|B.1.1.33|Brazil|2020-04-29	0.0003491421	South America
South America|hCoV-19/Peru/LIM-INS-157/2020|EPI ISL 536550|B.1.1|Peru|2020-03-19	South America|hCoV-19/Brazil/RJ-2950/2020|EPI ISL 541365|B.1.1.33|Brazil|2020-04-29	0.0001682918	South America
South America|hCoV-19/Chile/MA-ISPCH-5/2020|EPI ISL 445283|B.1|Chile|2020-03-19	South America|hCoV-19/Brazil/RJ-2950/2020|EPI ISL 541365|B.1.1.33|Brazil|2020-04-29	0.0003029884	South America
South America|hCoV-19/Peru/LIM-INS-155/2020|EPI ISL 536548|B.1.255|Peru|2020-03-19	South America|hCoV-19/Brazil/RJ-2950/2020|EPI ISL 541365|B.1.1.33|Brazil|2020-04-29	0.0003029884	South America
South America|hCoV-19/Chile/VS-ISPCH-3/2020|EPI ISL 445286|B.1|Chile|2020-03-19	South America|hCoV-19/Brazil/RJ-2950/2020|EPI ISL 541365|B.1.1.33|Brazil|2020-04-29	0.0003366612	South America
South America|hCoV-19/Colombia/VAC-INS-82320/2020|EPI ISL 456151|B.1|Colombia|2020-03-19	South America|hCoV-19/Brazil/RJ-2950/2020|EPI ISL 541365|B.1.1.33|Brazil|2020-04-29	0.0003029884	South America
South America|hCoV-19/Peru/JUN-UPCH-0118/2020|EPI ISL 568515|B.1.255|Peru|2020-03-19	South America|hCoV-19/Brazil/RJ-2950/2020|EPI ISL 541365|B.1.1.33|Brazil|2020-04-29	0.0003366612	South America
South America|hCoV-19/Brazil/RJ-LVM161-2/2020|EPI ISL 528539|A.2|Brazil|2020-03-19	South America|hCoV-19/Brazil/RJ-2950/2020|EPI ISL 541365|B.1.1.33|Brazil|2020-04-29	0.0006398472	South America
South America|hCoV-19/Chile/MA-ISPCH-4/2020|EPI ISL 445282|B.1.5|Chile|2020-03-19	South America|hCoV-19/Brazil/RJ-2950/2020|EPI ISL 541365|B.1.1.33|Brazil|2020-04-29	0.0002693044	South America
South America|hCoV-19/Brazil/PB-IEC-161853/2020|EPI ISL 524801|B.1.5|Brazil|2020-03-19	South America|hCoV-19/Brazil/RJ-2950/2020|EPI ISL 541365|B.1.1.33|Brazil|2020-04-29	0.0003366612	South America
South America|hCoV-19/Chile/RM-ISPCH-45/2020|EPI ISL 445324|B.1.5|Chile|2020-03-19	South America|hCoV-19/Brazil/RJ-2950/2020|EPI ISL 541365|B.1.1.33|Brazil|2020-04-29	0.0002693114	South America
South America|hCoV-19/Brazil/SE-6536/2020|EPI ISL 541376|B.1.1.33|Brazil|2020-03-19	South America|hCoV-19/Brazil/RJ-2950/2020|EPI ISL 541365|B.1.1.33|Brazil|2020-04-29	0.0001009680	South America
South America|hCoV-19/Brazil/SE-6533/2020|EPI ISL 541374|B.1.1|Brazil|2020-03-19	South America|hCoV-19/Brazil/RJ-2950/2020|EPI ISL 541365|B.1.1.33|Brazil|2020-04-29	0.0002019547	South America
South America|hCoV-19/Chile/RM-ISPCH-36/2020|EPI ISL 445315|B.1.1|Chile|2020-03-19	South America|hCoV-19/Brazil/RJ-2950/2020|EPI ISL 541365|B.1.1.33|Brazil|2020-04-29	0.0001682975	South America
South America|hCoV-19/Chile/RM-ISPCH-39/2020|EPI ISL 445318|B|Chile|2020-03-19	South America|hCoV-19/Brazil/RJ-2950/2020|EPI ISL 541365|B.1.1.33|Brazil|2020-04-29	0.0005051016	South America
South America|hCoV-19/Peru/LIM-INS-162/2020|EPI ISL 536555|B.1.1|Peru|2020-03-19	South America|hCoV-19/Brazil/RJ-2950/2020|EPI ISL 541365|B.1.1.33|Brazil|2020-04-29	0.0002030755	South America
South America|hCoV-19/Chile/VS-CMM-28875/2020|EPI ISL 459864|B.1.1|Chile|2020-03-19	South America|hCoV-19/Brazil/RJ-2950/2020|EPI ISL 541365|B.1.1.33|Brazil|2020-04-29	0.0001019110	South America
South America|hCoV-19/Brazil/SP-L7-CD67/2020|EPI ISL 476435|B.1.1.33|Brazil|2020-03-19	South America|hCoV-19/Brazil/RJ-2950/2020|EPI ISL 541365|B.1.1.33|Brazil|2020-04-29	0.0001019629	South America
South America|hCoV-19/Peru/JUN-INS-154/2020|EPI ISL 536547|B.1|Peru|2020-03-19	South America|hCoV-19/Brazil/RJ-2950/2020|EPI ISL 541365|B.1.1.33|Brazil|2020-04-29	0.0003066549	South America
South America|hCoV-19/Brazil/MG-0215/2020|EPI ISL 470581|B.1|Brazil|2020-03-19	South America|hCoV-19/Brazil/RJ-2950/2020|EPI ISL 541365|B.1.1.33|Brazil|2020-04-29	0.0004108398	South America
South America|hCoV-19/Brazil/MG-0216/2020|EPI ISL 470582|B.1.1.33|Brazil|2020-03-19	South America|hCoV-19/Brazil/RJ-2950/2020|EPI ISL 541365|B.1.1.33|Brazil|2020-04-29	0.0001369075	South America
South America|hCoV-19/Brazil/SP-L7-CD76/2020|EPI ISL 476443|B.1|Brazil|2020-03-19	South America|hCoV-19/Brazil/RJ-2950/2020|EPI ISL 541365|B.1.1.33|Brazil|2020-04-29	0.0003425579	South America
South America|hCoV-19/Uruguay/UY-10/2020|EPI ISL 429257|B.31|Uruguay|2020-03-19	South America|hCoV-19/Brazil/RJ-2950/2020|EPI ISL 541365|B.1.1.33|Brazil|2020-04-29	0.0007262955	South America
South America|hCoV-19/Brazil/PI-0239/2020|EPI ISL 470613|B.1.1.33|Brazil|2020-03-19	South America|hCoV-19/Brazil/RJ-2950/2020|EPI ISL 541365|B.1.1.33|Brazil|2020-04-29	0.0000691439	South America
South America|hCoV-19/Brazil/SP-L11-CD200/2020|EPI ISL 476201|B.1.1.33|Brazil|2020-03-19	South America|hCoV-19/Brazil/RJ-2950/2020|EPI ISL 541365|B.1.1.33|Brazil|2020-04-29	0.0000701526	South America
South America|hCoV-19/Brazil/SP-L9-CD122/2020|EPI ISL 476472|B.1.255|Brazil|2020-03-19	South America|hCoV-19/Brazil/RJ-2950/2020|EPI ISL 541365|B.1.1.33|Brazil|2020-04-29	0.0003167747	South America
South America|hCoV-19/Colombia/VAC-INS-82307/2020|EPI ISL 456143|B.1|Colombia|2020-03-19	South America|hCoV-19/Brazil/RJ-2950/2020|EPI ISL 541365|B.1.1.33|Brazil|2020-04-29	0.0003159297	South America
South America|hCoV-19/Brazil/RS-L10-CD175/2020|EPI ISL 476188|B.1.1.33|Brazil|2020-03-19	South America|hCoV-19/Brazil/RJ-2950/2020|EPI ISL 541365|B.1.1.33|Brazil|2020-04-29	0.0000713054	South America
South America|hCoV-19/Chile/VS-ISPCH-4/2020|EPI ISL 445287|B.1.5|Chile|2020-03-19	South America|hCoV-19/Brazil/RJ-2950/2020|EPI ISL 541365|B.1.1.33|Brazil|2020-04-29	0.0002356434	South America
South America|hCoV-19/Aruba/AW-RIVM-10115/2020|EPI ISL 547448|B.1|Aruba|2020-03-20	South America|hCoV-19/Brazil/RJ-2950/2020|EPI ISL 541365|B.1.1.33|Brazil|2020-04-29	0.0003366769	South America
South America|hCoV-19/Brazil/PA-IEC-161548/2020|EPI ISL 450874|B.1.1.33|Brazil|2020-03-20	South America|hCoV-19/Brazil/RJ-2950/2020|EPI ISL 541365|B.1.1.33|Brazil|2020-04-29	0.0000673105	South America
South America|hCoV-19/Peru/ARE-INS-164/2020|EPI ISL 536557|B.1.5|Peru|2020-03-20	South America|hCoV-19/Brazil/RJ-2950/2020|EPI ISL 541365|B.1.1.33|Brazil|2020-04-29	0.0002693930	South America
South America|hCoV-19/Peru/LIM-UPCH-0011/2020|EPI ISL 529068|B.1.1.1|Peru|2020-03-20	South America|hCoV-19/Brazil/RJ-2950/2020|EPI ISL 541365|B.1.1.33|Brazil|2020-04-29	0.0004040303	South America
South America|hCoV-19/Colombia/ANT-INS-82457/2020|EPI ISL 456146|B.1.5|Colombia|2020-03-20	South America|hCoV-19/Brazil/RJ-2950/2020|EPI ISL 541365|B.1.1.33|Brazil|2020-04-29	0.0002693114	South America
South America|hCoV-19/Peru/ARE-INS-165/2020|EPI ISL 536558|B.1|Peru|2020-03-20	South America|hCoV-19/Brazil/RJ-2950/2020|EPI ISL 541365|B.1.1.33|Brazil|2020-04-29	0.0003366612	South America
South America|hCoV-19/Chile/RM-ISPCH-69/2020|EPI ISL 445365|B.1|Chile|2020-03-20	South America|hCoV-19/Brazil/RJ-2950/2020|EPI ISL 541365|B.1.1.33|Brazil|2020-04-29	0.0003029884	South America
South America|hCoV-19/Chile/MA-ISPCH-7/2020|EPI ISL 445288|B.1|Chile|2020-03-20	South America|hCoV-19/Brazil/RJ-2950/2020|EPI ISL 541365|B.1.1.33|Brazil|2020-04-29	0.0003366699	South America
South America|hCoV-19/Peru/LIM-INS-156/2020|EPI ISL 536549|B.1.5|Peru|2020-03-20	South America|hCoV-19/Brazil/RJ-2950/2020|EPI ISL 541365|B.1.1.33|Brazil|2020-04-29	0.0002693114	South America
South America|hCoV-19/Peru/ICA-INS-166/2020|EPI ISL 536559|B.1.1|Peru|2020-03-20	South America|hCoV-19/Brazil/RJ-2950/2020|EPI ISL 541365|B.1.1.33|Brazil|2020-04-29	0.0002019641	South America
South America|hCoV-19/Peru/ARE-UPCH-0111/2020|EPI ISL 540988|B.1|Peru|2020-03-20	South America|hCoV-19/Brazil/RJ-2950/2020|EPI ISL 541365|B.1.1.33|Brazil|2020-04-29	0.0003366612	South America
South America|hCoV-19/Brazil/RJ-763/2020|EPI ISL 427302|B.1.1.33|Brazil|2020-03-20	South America|hCoV-19/Brazil/RJ-2950/2020|EPI ISL 541365|B.1.1.33|Brazil|2020-04-29	0.0000673105	South America
South America|hCoV-19/Brazil/SE-6530/2020|EPI ISL 541373|B.1.1|Brazil|2020-03-20	South America|hCoV-19/Brazil/RJ-2950/2020|EPI ISL 541365|B.1.1.33|Brazil|2020-04-29	0.0002019495	South America
South America|hCoV-19/Brazil/MG-CV42/2020|EPI ISL 429695|B.1|Brazil|2020-03-20	South America|hCoV-19/Brazil/RJ-2950/2020|EPI ISL 541365|B.1.1.33|Brazil|2020-04-29	0.0002699348	South America
South America|hCoV-19/Peru/ARE-UPCH-0110/2020|EPI ISL 540987|B.1.5|Peru|2020-03-20	South America|hCoV-19/Brazil/RJ-2950/2020|EPI ISL 541365|B.1.1.33|Brazil|2020-04-29	0.0002693930	South America
South America|hCoV-19/Colombia/MAG-INS-81035/2020|EPI ISL 456125|B.1.255|Colombia|2020-03-20	South America|hCoV-19/Brazil/RJ-2950/2020|EPI ISL 541365|B.1.1.33|Brazil|2020-04-29	0.0003401186	South America
South America|hCoV-19/Brazil/MG-0217/2020|EPI ISL 470583|B.1.1.33|Brazil|2020-03-20	South America|hCoV-19/Brazil/RJ-2950/2020|EPI ISL 541365|B.1.1.33|Brazil|2020-04-29	0.0000698708	South America
South America|hCoV-19/Chile/RM-ISPCH-47/2020|EPI ISL 445326|B.1.5|Chile|2020-03-21	South America|hCoV-19/Brazil/RJ-2950/2020|EPI ISL 541365|B.1.1.33|Brazil|2020-04-29	0.0003029819	South America
South America|hCoV-19/Chile/MA-ISPCH-14/2020|EPI ISL 445295|B.1.98|Chile|2020-03-21	South America|hCoV-19/Brazil/RJ-2950/2020|EPI ISL 541365|B.1.1.33|Brazil|2020-04-29	0.0002693044	South America
South America|hCoV-19/Chile/RM-ISPCH-71/2020|EPI ISL 445367|B.1.1.33|Chile|2020-03-21	South America|hCoV-19/Brazil/RJ-2950/2020|EPI ISL 541365|B.1.1.33|Brazil|2020-04-29	0.0001009727	South America
South America|hCoV-19/Peru/LIM-UPCH-0119/2020|EPI ISL 568516|B.1.1|Peru|2020-03-21	South America|hCoV-19/Brazil/RJ-2950/2020|EPI ISL 541365|B.1.1.33|Brazil|2020-04-29	0.0001682918	South America
South America|hCoV-19/Chile/RM-ISPCH-23/2020|EPI ISL 445302|B.1.1|Chile|2020-03-21	South America|hCoV-19/Brazil/RJ-2950/2020|EPI ISL 541365|B.1.1.33|Brazil|2020-04-29	0.0001346270	South America
South America|hCoV-19/Chile/MA-ISPCH-9/2020|EPI ISL 445290|B.1|Chile|2020-03-21	South America|hCoV-19/Brazil/RJ-2950/2020|EPI ISL 541365|B.1.1.33|Brazil|2020-04-29	0.0003029884	South America
South America|hCoV-19/Chile/RM-ISPCH-48/2020|EPI ISL 445327|B.1.5|Chile|2020-03-21	South America|hCoV-19/Brazil/RJ-2950/2020|EPI ISL 541365|B.1.1.33|Brazil|2020-04-29	0.0003366455	South America
South America|hCoV-19/Chile/RM-ISPCH-70/2020|EPI ISL 445366|B.1.5|Chile|2020-03-21	South America|hCoV-19/Brazil/RJ-2950/2020|EPI ISL 541365|B.1.1.33|Brazil|2020-04-29	0.0002693114	South America
South America|hCoV-19/Chile/MA-ISPCH-13/2020|EPI ISL 445294|B.1|Chile|2020-03-21	South America|hCoV-19/Brazil/RJ-2950/2020|EPI ISL 541365|B.1.1.33|Brazil|2020-04-29	0.0003029986	South America
South America|hCoV-19/Chile/MA-ISPCH-10/2020|EPI ISL 445291|B.1|Chile|2020-03-21	South America|hCoV-19/Brazil/RJ-2950/2020|EPI ISL 541365|B.1.1.33|Brazil|2020-04-29	0.0003030088	South America
South America|hCoV-19/Brazil/CE-L12-CD224/2020|EPI ISL 476218|B.1.5|Brazil|2020-03-21	South America|hCoV-19/Brazil/RJ-2950/2020|EPI ISL 541365|B.1.1.33|Brazil|2020-04-29	0.0003916437	South America
South America|hCoV-19/Chile/RM-ISPCH-59/2020|EPI ISL 445355|B.1.5|Chile|2020-03-22	South America|hCoV-19/Brazil/RJ-2950/2020|EPI ISL 541365|B.1.1.33|Brazil|2020-04-29	0.0003029957	South America
South America|hCoV-19/Chile/MA-ISPCH-11/2020|EPI ISL 445292|B.1|Chile|2020-03-22	South America|hCoV-19/Brazil/RJ-2950/2020|EPI ISL 541365|B.1.1.33|Brazil|2020-04-29	0.0003366699	South America
South America|hCoV-19/Argentina/C3013/2020|EPI ISL 420598|B.1.220|Argentina|2020-03-22	South America|hCoV-19/Brazil/RJ-2950/2020|EPI ISL 541365|B.1.1.33|Brazil|2020-04-29	0.0003366455	South America
South America|hCoV-19/Brazil/SP-144/2020|EPI ISL 468310|B.1.1.33|Brazil|2020-03-22	South America|hCoV-19/Brazil/RJ-2950/2020|EPI ISL 541365|B.1.1.33|Brazil|2020-04-29	0.0001009706	South America
South America|hCoV-19/Peru/LIM-INS-168/2020|EPI ISL 536561|A.2|Peru|2020-03-22	South America|hCoV-19/Brazil/RJ-2950/2020|EPI ISL 541365|B.1.1.33|Brazil|2020-04-29	0.0006398306	South America
South America|hCoV-19/Chile/MA-ISPCH-15/2020|EPI ISL 445299|B.1|Chile|2020-03-22	South America|hCoV-19/Brazil/RJ-2950/2020|EPI ISL 541365|B.1.1.33|Brazil|2020-04-29	0.0003366612	South America
South America|hCoV-19/Aruba/AW-RIVM-10122/2020|EPI ISL 547449|B.40|Aruba|2020-03-22	South America|hCoV-19/Brazil/RJ-2950/2020|EPI ISL 541365|B.1.1.33|Brazil|2020-04-29	0.0005724694	South America
South America|hCoV-19/Brazil/DF-891/2020|EPI ISL 427298|B.1.1.33|Brazil|2020-03-22	South America|hCoV-19/Brazil/RJ-2950/2020|EPI ISL 541365|B.1.1.33|Brazil|2020-04-29	0.0000673105	South America
South America|hCoV-19/Colombia/BOL-INS-84730/2020|EPI ISL 497738|B.1|Colombia|2020-03-22	South America|hCoV-19/Brazil/RJ-2950/2020|EPI ISL 541365|B.1.1.33|Brazil|2020-04-29	0.0002693498	South America
South America|hCoV-19/Colombia/DC-INS-84861/2020|EPI ISL 456116|B.1.5|Colombia|2020-03-22	South America|hCoV-19/Brazil/RJ-2950/2020|EPI ISL 541365|B.1.1.33|Brazil|2020-04-29	0.0002765245	South America
South America|hCoV-19/Brazil/MG-CV49/2020|EPI ISL 429702|B.1.5|Brazil|2020-03-22	South America|hCoV-19/Brazil/RJ-2950/2020|EPI ISL 541365|B.1.1.33|Brazil|2020-04-29	0.0003126121	South America
South America|hCoV-19/Brazil/SP-L7-CD63/2020|EPI ISL 476432|B.1.255|Brazil|2020-03-22	South America|hCoV-19/Brazil/RJ-2950/2020|EPI ISL 541365|B.1.1.33|Brazil|2020-04-29	0.0003564708	South America
South America|hCoV-19/Brazil/SP-602/2020|EPI ISL 515526|B.1.1|Brazil|2020-03-23	South America|hCoV-19/Brazil/RJ-2950/2020|EPI ISL 541365|B.1.1.33|Brazil|2020-04-29	0.0002019584	South America
South America|hCoV-19/Peru/LAL-UPCH-0109/2020|EPI ISL 540986|B.1.1|Peru|2020-03-23	South America|hCoV-19/Brazil/RJ-2950/2020|EPI ISL 541365|B.1.1.33|Brazil|2020-04-29	0.0002356239	South America
South America|hCoV-19/Brazil/SP-279/2020|EPI ISL 527858|B.1.1.33|Brazil|2020-03-23	South America|hCoV-19/Brazil/RJ-2950/2020|EPI ISL 541365|B.1.1.33|Brazil|2020-04-29	0.0001346333	South America
South America|hCoV-19/Brazil/RJ-DCVN01/2020|EPI ISL 483065|B.1.3|Brazil|2020-03-23	South America|hCoV-19/Brazil/RJ-2950/2020|EPI ISL 541365|B.1.1.33|Brazil|2020-04-29	0.0004377205	South America
South America|hCoV-19/Brazil/DF-861/2020|EPI ISL 427296|B.1.1.33|Brazil|2020-03-23	South America|hCoV-19/Brazil/RJ-2950/2020|EPI ISL 541365|B.1.1.33|Brazil|2020-04-29	0.0001009680	South America
South America|hCoV-19/Brazil/DF-862/2020|EPI ISL 427297|B.1.1.33|Brazil|2020-03-23	South America|hCoV-19/Brazil/RJ-2950/2020|EPI ISL 541365|B.1.1.33|Brazil|2020-04-29	0.0000673105	South America
South America|hCoV-19/Chile/LI-ISPCH-9/2020|EPI ISL 445300|B.1.1|Chile|2020-03-23	South America|hCoV-19/Brazil/RJ-2950/2020|EPI ISL 541365|B.1.1.33|Brazil|2020-04-29	0.0001682932	South America
South America|hCoV-19/Chile/RM-ISPCH-51/2020|EPI ISL 445330|B.1|Chile|2020-03-23	South America|hCoV-19/Brazil/RJ-2950/2020|EPI ISL 541365|B.1.1.33|Brazil|2020-04-29	0.0003029986	South America
South America|hCoV-19/Chile/RM-ISPCH-50/2020|EPI ISL 445329|B|Chile|2020-03-23	South America|hCoV-19/Brazil/RJ-2950/2020|EPI ISL 541365|B.1.1.33|Brazil|2020-04-29	0.0004377533	South America
South America|hCoV-19/Chile/LI-ISPCH-8/2020|EPI ISL 445298|B.1.1|Chile|2020-03-23	South America|hCoV-19/Brazil/RJ-2950/2020|EPI ISL 541365|B.1.1.33|Brazil|2020-04-29	0.0002019777	South America
South America|hCoV-19/Colombia/CES-INS-87973/2020|EPI ISL 498153|B.1.255|Colombia|2020-03-23	South America|hCoV-19/Brazil/RJ-2950/2020|EPI ISL 541365|B.1.1.33|Brazil|2020-04-29	0.0003030088	South America
South America|hCoV-19/Colombia/QUI-INS-85082/2020|EPI ISL 497744|B|Colombia|2020-03-23	South America|hCoV-19/Brazil/RJ-2950/2020|EPI ISL 541365|B.1.1.33|Brazil|2020-04-29	0.0002356758	South America
South America|hCoV-19/Uruguay/UY-NYUMC857/2020|EPI ISL 457953|B.1.1.33|Uruguay|2020-03-23	South America|hCoV-19/Brazil/RJ-2950/2020|EPI ISL 541365|B.1.1.33|Brazil|2020-04-29	0.0000681800	South America
South America|hCoV-19/Peru/CAL-INS-137/2020|EPI ISL 536532|B.1.1.1|Peru|2020-03-23	South America|hCoV-19/Brazil/RJ-2950/2020|EPI ISL 541365|B.1.1.33|Brazil|2020-04-29	0.0002378505	South America
South America|hCoV-19/Brazil/MG-0218/2020|EPI ISL 470584|B.1.1.33|Brazil|2020-03-23	South America|hCoV-19/Brazil/RJ-2950/2020|EPI ISL 541365|B.1.1.33|Brazil|2020-04-29	0.0000684506	South America
South America|hCoV-19/Brazil/RJ-0247/2020|EPI ISL 470615|B.1.1.33|Brazil|2020-03-23	South America|hCoV-19/Brazil/RJ-2950/2020|EPI ISL 541365|B.1.1.33|Brazil|2020-04-29	0.0001372362	South America
South America|hCoV-19/Brazil/SP-L9-CD137/2020|EPI ISL 476484|B.1.1.33|Brazil|2020-03-23	South America|hCoV-19/Brazil/RJ-2950/2020|EPI ISL 541365|B.1.1.33|Brazil|2020-04-29	0.0001395812	South America
South America|hCoV-19/Brazil/SP-L7-CD70/2020|EPI ISL 476437|B.1.255|Brazil|2020-03-23	South America|hCoV-19/Brazil/RJ-2950/2020|EPI ISL 541365|B.1.1.33|Brazil|2020-04-29	0.0003143960	South America
South America|hCoV-19/Brazil/SP-L8-CD101/2020|EPI ISL 476450|B.1.1.33|Brazil|2020-03-23	South America|hCoV-19/Brazil/RJ-2950/2020|EPI ISL 541365|B.1.1.33|Brazil|2020-04-29	0.0000704440	South America
South America|hCoV-19/Brazil/CE-L11-CD196/2020|EPI ISL 476200|B.1.212|Brazil|2020-03-23	South America|hCoV-19/Brazil/RJ-2950/2020|EPI ISL 541365|B.1.1.33|Brazil|2020-04-29	0.0003558694	South America
South America|hCoV-19/Brazil/MA-IEC-162157/2020|EPI ISL 524797|B.1.1.33|Brazil|2020-03-24	South America|hCoV-19/Brazil/RJ-2950/2020|EPI ISL 541365|B.1.1.33|Brazil|2020-04-29	0.0000673104	South America
South America|hCoV-19/Brazil/SP-165/2020|EPI ISL 523963|B.1|Brazil|2020-03-24	South America|hCoV-19/Brazil/RJ-2950/2020|EPI ISL 541365|B.1.1.33|Brazil|2020-04-29	0.0003029884	South America
South America|hCoV-19/Peru/LIM-INS-019/2020|EPI ISL 491172|B.1.1.1|Peru|2020-03-24	South America|hCoV-19/Brazil/RJ-2950/2020|EPI ISL 541365|B.1.1.33|Brazil|2020-04-29	0.0003049948	South America
South America|hCoV-19/Peru/LIM-INS-022/2020|EPI ISL 491428|B.1.1.1|Peru|2020-03-24	South America|hCoV-19/Brazil/RJ-2950/2020|EPI ISL 541365|B.1.1.33|Brazil|2020-04-29	0.0002711004	South America
South America|hCoV-19/Brazil/SP-L7-CD72/2020|EPI ISL 476439|B.1.1.33|Brazil|2020-03-24	South America|hCoV-19/Brazil/RJ-2950/2020|EPI ISL 541365|B.1.1.33|Brazil|2020-04-29	0.0001359573	South America
South America|hCoV-19/Brazil/SP-L9-CD91/2020|EPI ISL 476490|B.1.255|Brazil|2020-03-24	South America|hCoV-19/Brazil/RJ-2950/2020|EPI ISL 541365|B.1.1.33|Brazil|2020-04-29	0.0003399800	South America
South America|hCoV-19/Brazil/SC-L16-CD314/2020|EPI ISL 476278|B.1.1.33|Brazil|2020-03-24	South America|hCoV-19/Brazil/RJ-2950/2020|EPI ISL 541365|B.1.1.33|Brazil|2020-04-29	0.0001359961	South America
South America|hCoV-19/Brazil/RJ-0248/2020|EPI ISL 470616|B.1.5|Brazil|2020-03-24	South America|hCoV-19/Brazil/RJ-2950/2020|EPI ISL 541365|B.1.1.33|Brazil|2020-04-29	0.0003081660	South America
South America|hCoV-19/Brazil/SP-L9-CD140/2020|EPI ISL 476487|B.1.1.33|Brazil|2020-03-24	South America|hCoV-19/Brazil/RJ-2950/2020|EPI ISL 541365|B.1.1.33|Brazil|2020-04-29	0.0001027240	South America
South America|hCoV-19/Brazil/SP-L9-CD139/2020|EPI ISL 476486|B.1.1.33|Brazil|2020-03-24	South America|hCoV-19/Brazil/RJ-2950/2020|EPI ISL 541365|B.1.1.33|Brazil|2020-04-29	0.0000703723	South America
South America|hCoV-19/Chile/MA-CMM-31600/2020|EPI ISL 459861|B.1|Chile|2020-03-25	South America|hCoV-19/Brazil/RJ-2950/2020|EPI ISL 541365|B.1.1.33|Brazil|2020-04-29	0.0003029882	South America
South America|hCoV-19/Brazil/SP-625/2020|EPI ISL 515528|B.1.1.33|Brazil|2020-03-25	South America|hCoV-19/Brazil/RJ-2950/2020|EPI ISL 541365|B.1.1.33|Brazil|2020-04-29	0.0000673105	South America
South America|hCoV-19/Brazil/RJ-818/2020|EPI ISL 427303|B.1.1.33|Brazil|2020-03-25	South America|hCoV-19/Brazil/RJ-2950/2020|EPI ISL 541365|B.1.1.33|Brazil|2020-04-29	0.0001009680	South America
South America|hCoV-19/Brazil/RJ-1111/2020|EPI ISL 456076|B.1.1.33|Brazil|2020-03-25	South America|hCoV-19/Brazil/RJ-2950/2020|EPI ISL 541365|B.1.1.33|Brazil|2020-04-29	0.0001009680	South America
South America|hCoV-19/Brazil/RJ-1119/2020|EPI ISL 456077|B.1.1.33|Brazil|2020-03-25	South America|hCoV-19/Brazil/RJ-2950/2020|EPI ISL 541365|B.1.1.33|Brazil|2020-04-29	0.0000673128	South America
South America|hCoV-19/Peru/LIM-INS-017/2020|EPI ISL 490316|B.1.255|Peru|2020-03-25	South America|hCoV-19/Brazil/RJ-2950/2020|EPI ISL 541365|B.1.1.33|Brazil|2020-04-29	0.0003050315	South America
South America|hCoV-19/Peru/LIM-INS-024/2020|EPI ISL 491429|A.2|Peru|2020-03-25	South America|hCoV-19/Brazil/RJ-2950/2020|EPI ISL 541365|B.1.1.33|Brazil|2020-04-29	0.0006102463	South America
South America|hCoV-19/Peru/LIM-INS-018/2020|EPI ISL 490975|B.1|Peru|2020-03-25	South America|hCoV-19/Brazil/RJ-2950/2020|EPI ISL 541365|B.1.1.33|Brazil|2020-04-29	0.0003728602	South America
South America|hCoV-19/Brazil/SP-636/2020|EPI ISL 515550|B.1.1.33|Brazil|2020-03-25	South America|hCoV-19/Brazil/RJ-2950/2020|EPI ISL 541365|B.1.1.33|Brazil|2020-04-29	0.0000673128	South America
South America|hCoV-19/Colombia/ANT-UdeA-200325-01/2020|EPI ISL 536399|B.1.5|Colombia|2020-03-25	South America|hCoV-19/Brazil/RJ-2950/2020|EPI ISL 541365|B.1.1.33|Brazil|2020-04-29	0.0002693295	South America
South America|hCoV-19/Colombia/MAG-INS-87968/2020|EPI ISL 498152|B.1|Colombia|2020-03-25	South America|hCoV-19/Brazil/RJ-2950/2020|EPI ISL 541365|B.1.1.33|Brazil|2020-04-29	0.0004040711	South America
South America|hCoV-19/Chile/AR-ISPCH-14/2020|EPI ISL 445348|B.1.255|Chile|2020-03-25	South America|hCoV-19/Brazil/RJ-2950/2020|EPI ISL 541365|B.1.1.33|Brazil|2020-04-29	0.0003030189	South America
South America|hCoV-19/Colombia/ATL-INS-88612/2020|EPI ISL 498155|B.1|Colombia|2020-03-25	South America|hCoV-19/Brazil/RJ-2950/2020|EPI ISL 541365|B.1.1.33|Brazil|2020-04-29	0.0002693407	South America
South America|hCoV-19/Uruguay/UY-NYUMC861/2020|EPI ISL 457957|B.1.1.1|Uruguay|2020-03-25	South America|hCoV-19/Brazil/RJ-2950/2020|EPI ISL 541365|B.1.1.33|Brazil|2020-04-29	0.0003061711	South America
South America|hCoV-19/Brazil/SP-L11-CD93/2020|EPI ISL 476204|B.1.1.33|Brazil|2020-03-25	South America|hCoV-19/Brazil/RJ-2950/2020|EPI ISL 541365|B.1.1.33|Brazil|2020-04-29	0.0001729368	South America
South America|hCoV-19/Brazil/RJ-0249/2020|EPI ISL 470617|B.1.1.33|Brazil|2020-03-25	South America|hCoV-19/Brazil/RJ-2950/2020|EPI ISL 541365|B.1.1.33|Brazil|2020-04-29	0.0000691391	South America
South America|hCoV-19/Brazil/RJ-872/2020|EPI ISL 427304|B.1.1.33|Brazil|2020-03-26	South America|hCoV-19/Brazil/RJ-2950/2020|EPI ISL 541365|B.1.1.33|Brazil|2020-04-29	0.0001346333	South America
South America|hCoV-19/Brazil/PR-5623/2020|EPI ISL 541346|B.1.3|Brazil|2020-03-26	South America|hCoV-19/Brazil/RJ-2950/2020|EPI ISL 541365|B.1.1.33|Brazil|2020-04-29	0.0004377148	South America
South America|hCoV-19/Colombia/CAL-GUR-0072/2020|EPI ISL 447734|A.2|Colombia|2020-03-26	South America|hCoV-19/Brazil/RJ-2950/2020|EPI ISL 541365|B.1.1.33|Brazil|2020-04-29	0.0006735435	South America
South America|hCoV-19/Colombia/VAC-GUR-0084/2020|EPI ISL 447735|B.1|Colombia|2020-03-26	South America|hCoV-19/Brazil/RJ-2950/2020|EPI ISL 541365|B.1.1.33|Brazil|2020-04-29	0.0003030394	South America
South America|hCoV-19/Colombia/VAC-GUR-0135/2020|EPI ISL 447737|B.1|Colombia|2020-03-26	South America|hCoV-19/Brazil/RJ-2950/2020|EPI ISL 541365|B.1.1.33|Brazil|2020-04-29	0.0003369107	South America
South America|hCoV-19/Colombia/BOY-INS-88871/2020|EPI ISL 498158|B|Colombia|2020-03-26	South America|hCoV-19/Brazil/RJ-2950/2020|EPI ISL 541365|B.1.1.33|Brazil|2020-04-29	0.0002356679	South America
South America|hCoV-19/Colombia/VAC-GUR-0094/2020|EPI ISL 447736|B.1|Colombia|2020-03-26	South America|hCoV-19/Brazil/RJ-2950/2020|EPI ISL 541365|B.1.1.33|Brazil|2020-04-29	0.0003381681	South America
South America|hCoV-19/Uruguay/UY-NYUMC863/2020|EPI ISL 457959|B|Uruguay|2020-03-26	South America|hCoV-19/Brazil/RJ-2950/2020|EPI ISL 541365|B.1.1.33|Brazil|2020-04-29	0.0005460489	South America
South America|hCoV-19/Brazil/SC-L17-CD322/2020|EPI ISL 476297|B.1.1.33|Brazil|2020-03-26	South America|hCoV-19/Brazil/RJ-2950/2020|EPI ISL 541365|B.1.1.33|Brazil|2020-04-29	0.0000679738	South America
South America|hCoV-19/Brazil/RJ-0250/2020|EPI ISL 470618|B.1.1.33|Brazil|2020-03-26	South America|hCoV-19/Brazil/RJ-2950/2020|EPI ISL 541365|B.1.1.33|Brazil|2020-04-29	0.0000680455	South America
South America|hCoV-19/Brazil/SP-L14-CD241/2020|EPI ISL 476245|B.1.1.33|Brazil|2020-03-26	South America|hCoV-19/Brazil/RJ-2950/2020|EPI ISL 541365|B.1.1.33|Brazil|2020-04-29	0.0000699124	South America
South America|hCoV-19/Argentina/PAIS-A0003/2020|EPI ISL 430795|B.1|Argentina|2020-03-26	South America|hCoV-19/Brazil/RJ-2950/2020|EPI ISL 541365|B.1.1.33|Brazil|2020-04-29	0.0003529952	South America
South America|hCoV-19/Argentina/PAIS-A0004/2020|EPI ISL 430796|B.1.5|Argentina|2020-03-27	South America|hCoV-19/Brazil/RJ-2950/2020|EPI ISL 541365|B.1.1.33|Brazil|2020-04-29	0.0003703613	South America
South America|hCoV-19/Argentina/PAIS-A0005/2020|EPI ISL 430797|B.1.1|Argentina|2020-03-27	South America|hCoV-19/Brazil/RJ-2950/2020|EPI ISL 541365|B.1.1.33|Brazil|2020-04-29	0.0002022542	South America
South America|hCoV-19/Chile/RM-CMM-32205/2020|EPI ISL 459859|B.1.5|Chile|2020-03-27	South America|hCoV-19/Brazil/RJ-2950/2020|EPI ISL 541365|B.1.1.33|Brazil|2020-04-29	0.0002693114	South America
South America|hCoV-19/Peru/LIM-INS-020/2020|EPI ISL 490976|B.1.1.1|Peru|2020-03-27	South America|hCoV-19/Brazil/RJ-2950/2020|EPI ISL 541365|B.1.1.33|Brazil|2020-04-29	0.0002712383	South America
South America|hCoV-19/Brazil/RJ-0251/2020|EPI ISL 470619|B.1|Brazil|2020-03-27	South America|hCoV-19/Brazil/RJ-2950/2020|EPI ISL 541365|B.1.1.33|Brazil|2020-04-29	0.0002739117	South America
South America|hCoV-19/Brazil/SP-L14-CD260/2020|EPI ISL 476256|B.1|Brazil|2020-03-27	South America|hCoV-19/Brazil/RJ-2950/2020|EPI ISL 541365|B.1.1.33|Brazil|2020-04-29	0.0002739963	South America
South America|hCoV-19/Brazil/SP-L14-CD242/2020|EPI ISL 476246|B.1.1.33|Brazil|2020-03-27	South America|hCoV-19/Brazil/RJ-2950/2020|EPI ISL 541365|B.1.1.33|Brazil|2020-04-29	0.0000685116	South America
South America|hCoV-19/Brazil/SP-L17-CD324/2020|EPI ISL 476298|B.1.1|Brazil|2020-03-27	South America|hCoV-19/Brazil/RJ-2950/2020|EPI ISL 541365|B.1.1.33|Brazil|2020-04-29	0.0002440810	South America
South America|hCoV-19/Brazil/SP-L17-CD327/2020|EPI ISL 476299|B.1.212|Brazil|2020-03-27	South America|hCoV-19/Brazil/RJ-2950/2020|EPI ISL 541365|B.1.1.33|Brazil|2020-04-29	0.0003869065	South America
South America|hCoV-19/Chile/RM-ISPCH-75/2020|EPI ISL 445371|B.1.5|Chile|2020-03-28	South America|hCoV-19/Brazil/RJ-2950/2020|EPI ISL 541365|B.1.1.33|Brazil|2020-04-29	0.0003029899	South America
South America|hCoV-19/Argentina/PAIS-A0006/2020|EPI ISL 430798|B.1.3|Argentina|2020-03-28	South America|hCoV-19/Brazil/RJ-2950/2020|EPI ISL 541365|B.1.1.33|Brazil|2020-04-29	0.0004040218	South America
South America|hCoV-19/Colombia/CUN-GUR-0454/2020|EPI ISL 447744|B.1.255|Colombia|2020-03-28	South America|hCoV-19/Brazil/RJ-2950/2020|EPI ISL 541365|B.1.1.33|Brazil|2020-04-29	0.0003029986	South America
South America|hCoV-19/Colombia/RIS-INS-87267/2020|EPI ISL 497745|B.1|Colombia|2020-03-28	South America|hCoV-19/Brazil/RJ-2950/2020|EPI ISL 541365|B.1.1.33|Brazil|2020-04-29	0.0003030088	South America
South America|hCoV-19/Brazil/SP-120/2020|EPI ISL 515521|B.1.1.33|Brazil|2020-03-28	South America|hCoV-19/Brazil/RJ-2950/2020|EPI ISL 541365|B.1.1.33|Brazil|2020-04-29	0.0000673332	South America
South America|hCoV-19/Brazil/PR-5622/2020|EPI ISL 541345|B.1|Brazil|2020-03-28	South America|hCoV-19/Brazil/RJ-2950/2020|EPI ISL 541365|B.1.1.33|Brazil|2020-04-29	0.0003372743	South America
South America|hCoV-19/Uruguay/UY-NYUMC865/2020|EPI ISL 457961|B|Uruguay|2020-03-28	South America|hCoV-19/Brazil/RJ-2950/2020|EPI ISL 541365|B.1.1.33|Brazil|2020-04-29	0.0005439145	South America
South America|hCoV-19/Uruguay/UY-NYUMC867/2020|EPI ISL 457963|B.1.1.1|Uruguay|2020-03-28	South America|hCoV-19/Brazil/RJ-2950/2020|EPI ISL 541365|B.1.1.33|Brazil|2020-04-29	0.0003058279	South America
South America|hCoV-19/Brazil/CE-L16-CD332/2020|EPI ISL 476281|B.1.1.33|Brazil|2020-03-28	South America|hCoV-19/Brazil/RJ-2950/2020|EPI ISL 541365|B.1.1.33|Brazil|2020-04-29	0.0000696373	South America
South America|hCoV-19/Brazil/SP-551/2020|EPI ISL 471554|B.1.1.33|Brazil|2020-03-29	South America|hCoV-19/Brazil/RJ-2950/2020|EPI ISL 541365|B.1.1.33|Brazil|2020-04-29	0.0000673105	South America
South America|hCoV-19/Colombia/NAR-GUR-0627/2020|EPI ISL 447749|B.1.1|Colombia|2020-03-29	South America|hCoV-19/Brazil/RJ-2950/2020|EPI ISL 541365|B.1.1.33|Brazil|2020-04-29	0.0002065154	South America
South America|hCoV-19/Argentina/PAIS-A0007/2020|EPI ISL 430799|B.1.5|Argentina|2020-03-30	South America|hCoV-19/Brazil/RJ-2950/2020|EPI ISL 541365|B.1.1.33|Brazil|2020-04-29	0.0002693114	South America
South America|hCoV-19/Chile/MA-ISPCH-17/2020|EPI ISL 445372|B.1|Chile|2020-03-30	South America|hCoV-19/Brazil/RJ-2950/2020|EPI ISL 541365|B.1.1.33|Brazil|2020-04-29	0.0003029884	South America
South America|hCoV-19/Colombia/HUI-GUR-0900/2020|EPI ISL 447752|B.1|Colombia|2020-03-30	South America|hCoV-19/Brazil/RJ-2950/2020|EPI ISL 541365|B.1.1.33|Brazil|2020-04-29	0.0004043423	South America
South America|hCoV-19/Colombia/CHO-GUR-0787/2020|EPI ISL 447750|B.1|Colombia|2020-03-30	South America|hCoV-19/Brazil/RJ-2950/2020|EPI ISL 541365|B.1.1.33|Brazil|2020-04-29	0.0003366883	South America
South America|hCoV-19/Brazil/RJ-899/2020|EPI ISL 456071|B.1.1.33|Brazil|2020-03-30	South America|hCoV-19/Brazil/RJ-2950/2020|EPI ISL 541365|B.1.1.33|Brazil|2020-04-29	0.0001346912	South America
South America|hCoV-19/Colombia/NAR-INS-94679/2020|EPI ISL 498162|A.2|Colombia|2020-03-30	South America|hCoV-19/Brazil/RJ-2950/2020|EPI ISL 541365|B.1.1.33|Brazil|2020-04-29	0.0006398737	South America
South America|hCoV-19/Colombia/ATL-INS-88712/2020|EPI ISL 498156|B.1.5|Colombia|2020-03-30	South America|hCoV-19/Brazil/RJ-2950/2020|EPI ISL 541365|B.1.1.33|Brazil|2020-04-29	0.0002693295	South America
South America|hCoV-19/Chile/VS-ISPCH-5/2020|EPI ISL 445337|B.1|Chile|2020-03-30	South America|hCoV-19/Brazil/RJ-2950/2020|EPI ISL 541365|B.1.1.33|Brazil|2020-04-29	0.0003366952	South America
South America|hCoV-19/Colombia/BOY-INS-88859/2020|EPI ISL 498157|B.1.255|Colombia|2020-03-30	South America|hCoV-19/Brazil/RJ-2950/2020|EPI ISL 541365|B.1.1.33|Brazil|2020-04-29	0.0003030291	South America
South America|hCoV-19/Colombia/BOL-INS-94411/2020|EPI ISL 498161|B.1|Colombia|2020-03-30	South America|hCoV-19/Brazil/RJ-2950/2020|EPI ISL 541365|B.1.1.33|Brazil|2020-04-29	0.0003367179	South America
South America|hCoV-19/Brazil/RJ-0252/2020|EPI ISL 470620|B.1.1.33|Brazil|2020-03-30	South America|hCoV-19/Brazil/RJ-2950/2020|EPI ISL 541365|B.1.1.33|Brazil|2020-04-29	0.0001358909	South America
South America|hCoV-19/Brazil/CE-L16-CD344/2020|EPI ISL 476288|B.1.5|Brazil|2020-03-30	South America|hCoV-19/Brazil/RJ-2950/2020|EPI ISL 541365|B.1.1.33|Brazil|2020-04-29	0.0003059919	South America
South America|hCoV-19/Brazil/CE-L16-CD346/2020|EPI ISL 476289|B.1.212|Brazil|2020-03-30	South America|hCoV-19/Brazil/RJ-2950/2020|EPI ISL 541365|B.1.1.33|Brazil|2020-04-29	0.0004080689	South America
South America|hCoV-19/Ecuador/HGSQ-USFQ-018/2020|EPI ISL 422563|B.1.1|Ecuador|2020-03-30	South America|hCoV-19/Brazil/RJ-2950/2020|EPI ISL 541365|B.1.1.33|Brazil|2020-04-29	0.0002416615	South America
South America|hCoV-19/Brazil/SP-L15-CD272/2020|EPI ISL 476265|B.1.255|Brazil|2020-03-30	South America|hCoV-19/Brazil/RJ-2950/2020|EPI ISL 541365|B.1.1.33|Brazil|2020-04-29	0.0003082590	South America
South America|hCoV-19/Brazil/SC-L16-CD350/2020|EPI ISL 476292|B.1.1.33|Brazil|2020-03-30	South America|hCoV-19/Brazil/RJ-2950/2020|EPI ISL 541365|B.1.1.33|Brazil|2020-04-29	0.0000684858	South America
South America|hCoV-19/Brazil/SP-L16-CD339/2020|EPI ISL 476286|B.1.1.33|Brazil|2020-03-30	South America|hCoV-19/Brazil/RJ-2950/2020|EPI ISL 541365|B.1.1.33|Brazil|2020-04-29	0.0000684928	South America
South America|hCoV-19/Brazil/SP-L15-CD274/2020|EPI ISL 476267|B.1.1|Brazil|2020-03-30	South America|hCoV-19/Brazil/RJ-2950/2020|EPI ISL 541365|B.1.1.33|Brazil|2020-04-29	0.0002421969	South America
South America|hCoV-19/Uruguay/UY-NYUMC866/2020|EPI ISL 457962|B.1.1.1|Uruguay|2020-03-30	South America|hCoV-19/Brazil/RJ-2950/2020|EPI ISL 541365|B.1.1.33|Brazil|2020-04-29	0.0003138683	South America
South America|hCoV-19/Brazil/SP-L15-CD283/2020|EPI ISL 476274|B.1.1.33|Brazil|2020-03-30	South America|hCoV-19/Brazil/RJ-2950/2020|EPI ISL 541365|B.1.1.33|Brazil|2020-04-29	0.0001046040	South America
South America|hCoV-19/Colombia/HUI-GUR-0920/2020|EPI ISL 447753|B.1.5|Colombia|2020-03-30	South America|hCoV-19/Brazil/RJ-2950/2020|EPI ISL 541365|B.1.1.33|Brazil|2020-04-29	0.0003160118	South America
South America|hCoV-19/Peru/ANC-INS-132/2020|EPI ISL 536529|B.1.1.1|Peru|2020-03-31	South America|hCoV-19/Brazil/RJ-2950/2020|EPI ISL 541365|B.1.1.33|Brazil|2020-04-29	0.0003029516	South America
South America|hCoV-19/Argentina/PAIS-A0009/2020|EPI ISL 430801|B.1.5|Argentina|2020-03-31	South America|hCoV-19/Brazil/RJ-2950/2020|EPI ISL 541365|B.1.1.33|Brazil|2020-04-29	0.0002693114	South America
South America|hCoV-19/Brazil/SP-122/2020|EPI ISL 515522|B.1.1.33|Brazil|2020-03-31	South America|hCoV-19/Brazil/RJ-2950/2020|EPI ISL 541365|B.1.1.33|Brazil|2020-04-29	0.0000673105	South America
South America|hCoV-19/Argentina/PAIS-A0011/2020|EPI ISL 430802|B.1.1|Argentina|2020-03-31	South America|hCoV-19/Brazil/RJ-2950/2020|EPI ISL 541365|B.1.1.33|Brazil|2020-04-29	0.0001682953	South America
South America|hCoV-19/Colombia/RIS-GUV-92087/2020|EPI ISL 447760|B.1.8|Colombia|2020-03-31	South America|hCoV-19/Brazil/RJ-2950/2020|EPI ISL 541365|B.1.1.33|Brazil|2020-04-29	0.0002693205	South America
South America|hCoV-19/Colombia/HUI-GUV-92061/2020|EPI ISL 447759|B.1.5|Colombia|2020-03-31	South America|hCoV-19/Brazil/RJ-2950/2020|EPI ISL 541365|B.1.1.33|Brazil|2020-04-29	0.0002694021	South America
South America|hCoV-19/Colombia/VAC-GUV-92034/2020|EPI ISL 447755|B.1.5|Colombia|2020-03-31	South America|hCoV-19/Brazil/RJ-2950/2020|EPI ISL 541365|B.1.1.33|Brazil|2020-04-29	0.0003705620	South America
South America|hCoV-19/Colombia/VAC-GUV-92042/2020|EPI ISL 447756|B.1.5|Colombia|2020-03-31	South America|hCoV-19/Brazil/RJ-2950/2020|EPI ISL 541365|B.1.1.33|Brazil|2020-04-29	0.0003031901	South America
South America|hCoV-19/Peru/ICA-INS-040/2020|EPI ISL 491462|B.1.1.1|Peru|2020-03-31	South America|hCoV-19/Brazil/RJ-2950/2020|EPI ISL 541365|B.1.1.33|Brazil|2020-04-29	0.0003050092	South America
South America|hCoV-19/Colombia/MAG-INS-95839/2020|EPI ISL 498166|B.1.255|Colombia|2020-03-31	South America|hCoV-19/Brazil/RJ-2950/2020|EPI ISL 541365|B.1.1.33|Brazil|2020-04-29	0.0003366995	South America
South America|hCoV-19/Colombia/CAU-INS-89002/2020|EPI ISL 498159|B.1|Colombia|2020-03-31	South America|hCoV-19/Brazil/RJ-2950/2020|EPI ISL 541365|B.1.1.33|Brazil|2020-04-29	0.0002356599	South America
South America|hCoV-19/Colombia/CES-INS-89781/2020|EPI ISL 498160|B.1.255|Colombia|2020-03-31	South America|hCoV-19/Brazil/RJ-2950/2020|EPI ISL 541365|B.1.1.33|Brazil|2020-04-29	0.0003030189	South America
South America|hCoV-19/Colombia/ANT-GUV-92256/2020|EPI ISL 447768|B.1|Colombia|2020-03-31	South America|hCoV-19/Brazil/RJ-2950/2020|EPI ISL 541365|B.1.1.33|Brazil|2020-04-29	0.0003032435	South America
South America|hCoV-19/Colombia/ANT-GUV-92146/2020|EPI ISL 447761|B|Colombia|2020-03-31	South America|hCoV-19/Brazil/RJ-2950/2020|EPI ISL 541365|B.1.1.33|Brazil|2020-04-29	0.0004048857	South America
South America|hCoV-19/Brazil/MA-L17-CD363/2020|EPI ISL 476309|B.1.1.33|Brazil|2020-03-31	South America|hCoV-19/Brazil/RJ-2950/2020|EPI ISL 541365|B.1.1.33|Brazil|2020-04-29	0.0001027240	South America
South America|hCoV-19/Brazil/BA-L17-CD359/2020|EPI ISL 476305|B.1.1.33|Brazil|2020-03-31	South America|hCoV-19/Brazil/RJ-2950/2020|EPI ISL 541365|B.1.1.33|Brazil|2020-04-29	0.0001027240	South America
South America|hCoV-19/Brazil/PR-L17-CD365/2020|EPI ISL 476311|B.1.1|Brazil|2020-03-31	South America|hCoV-19/Brazil/RJ-2950/2020|EPI ISL 541365|B.1.1.33|Brazil|2020-04-29	0.0001712284	South America
South America|hCoV-19/Brazil/SC-L17-CD372/2020|EPI ISL 476317|B.1.1.33|Brazil|2020-03-31	South America|hCoV-19/Brazil/RJ-2950/2020|EPI ISL 541365|B.1.1.33|Brazil|2020-04-29	0.0000690484	South America
South America|hCoV-19/Brazil/CE-L17-CD361/2020|EPI ISL 476307|B.1.212|Brazil|2020-03-31	South America|hCoV-19/Brazil/RJ-2950/2020|EPI ISL 541365|B.1.1.33|Brazil|2020-04-29	0.0003798826	South America
South America|hCoV-19/Brazil/SP-L17-CD357/2020|EPI ISL 476303|B.1.1.33|Brazil|2020-03-31	South America|hCoV-19/Brazil/RJ-2950/2020|EPI ISL 541365|B.1.1.33|Brazil|2020-04-29	0.0001035750	South America
South America|hCoV-19/Colombia/HUI-GUV-92060/2020|EPI ISL 447758|B.1.5|Colombia|2020-03-31	South America|hCoV-19/Brazil/RJ-2950/2020|EPI ISL 541365|B.1.1.33|Brazil|2020-04-29	0.0002806879	South America
South America|hCoV-19/Peru/CAL-INS-135/2020|EPI ISL 536530|B.1.1|Peru|2020-03-31	South America|hCoV-19/Brazil/RJ-2950/2020|EPI ISL 541365|B.1.1.33|Brazil|2020-04-29	0.0003531254	South America
South America|hCoV-19/Argentina/PAIS-A0012/2020|EPI ISL 430803|B.1.5|Argentina|2020-04-01	South America|hCoV-19/Brazil/RJ-2950/2020|EPI ISL 541365|B.1.1.33|Brazil|2020-04-29	0.0003366538	South America
South America|hCoV-19/Brazil/SP-137/2020|EPI ISL 515543|B.1.1.33|Brazil|2020-04-01	South America|hCoV-19/Brazil/RJ-2950/2020|EPI ISL 541365|B.1.1.33|Brazil|2020-04-29	0.0001009727	South America
South America|hCoV-19/Peru/LAM-INS-126/2020|EPI ISL 536524|C.14|Peru|2020-04-01	South America|hCoV-19/Brazil/RJ-2950/2020|EPI ISL 541365|B.1.1.33|Brazil|2020-04-29	0.0003366368	South America
South America|hCoV-19/Chile/RM-ISPCH-56/2020|EPI ISL 445352|B.1.1.33|Chile|2020-04-01	South America|hCoV-19/Brazil/RJ-2950/2020|EPI ISL 541365|B.1.1.33|Brazil|2020-04-29	0.0000673105	South America
South America|hCoV-19/Peru/JUN-INS-131/2020|EPI ISL 536528|B.1|Peru|2020-04-01	South America|hCoV-19/Brazil/RJ-2950/2020|EPI ISL 541365|B.1.1.33|Brazil|2020-04-29	0.0004040114	South America
South America|hCoV-19/Peru/LAM-INS-125/2020|EPI ISL 536523|C.14|Peru|2020-04-01	South America|hCoV-19/Brazil/RJ-2950/2020|EPI ISL 541365|B.1.1.33|Brazil|2020-04-29	0.0003703259	South America
South America|hCoV-19/Argentina/PAIS-A0013/2020|EPI ISL 430804|B.1.5|Argentina|2020-04-01	South America|hCoV-19/Brazil/RJ-2950/2020|EPI ISL 541365|B.1.1.33|Brazil|2020-04-29	0.0002693114	South America
South America|hCoV-19/Peru/LAM-INS-169/2020|EPI ISL 536562|B.1.1.1|Peru|2020-04-01	South America|hCoV-19/Brazil/RJ-2950/2020|EPI ISL 541365|B.1.1.33|Brazil|2020-04-29	0.0003366368	South America
South America|hCoV-19/Argentina/PAIS-A0014/2020|EPI ISL 430805|B.1.1|Argentina|2020-04-01	South America|hCoV-19/Brazil/RJ-2950/2020|EPI ISL 541365|B.1.1.33|Brazil|2020-04-29	0.0002359684	South America
South America|hCoV-19/Chile/RM-ISPCH-54/2020|EPI ISL 445350|B.1.1.1|Chile|2020-04-01	South America|hCoV-19/Brazil/RJ-2950/2020|EPI ISL 541365|B.1.1.33|Brazil|2020-04-29	0.0003029522	South America
South America|hCoV-19/Brazil/RJ-1065/2020|EPI ISL 456074|B.1.1.33|Brazil|2020-04-01	South America|hCoV-19/Brazil/RJ-2950/2020|EPI ISL 541365|B.1.1.33|Brazil|2020-04-29	0.0001009680	South America
South America|hCoV-19/Brazil/RJ-1056/2020|EPI ISL 456072|B.1.1.33|Brazil|2020-04-01	South America|hCoV-19/Brazil/RJ-2950/2020|EPI ISL 541365|B.1.1.33|Brazil|2020-04-29	0.0000673105	South America
South America|hCoV-19/Colombia/MAG-GVI-93457/2020|EPI ISL 447778|B.1.255|Colombia|2020-04-01	South America|hCoV-19/Brazil/RJ-2950/2020|EPI ISL 541365|B.1.1.33|Brazil|2020-04-29	0.0003366883	South America
South America|hCoV-19/Colombia/VAC-GVI-93366/2020|EPI ISL 447774|B.1|Colombia|2020-04-01	South America|hCoV-19/Brazil/RJ-2950/2020|EPI ISL 541365|B.1.1.33|Brazil|2020-04-29	0.0003030904	South America
South America|hCoV-19/Colombia/ANT-GUV-92250/2020|EPI ISL 447766|B.1|Colombia|2020-04-01	South America|hCoV-19/Brazil/RJ-2950/2020|EPI ISL 541365|B.1.1.33|Brazil|2020-04-29	0.0003030904	South America
South America|hCoV-19/Colombia/VAC-GVI-93467/2020|EPI ISL 447779|B.1.1|Colombia|2020-04-01	South America|hCoV-19/Brazil/RJ-2950/2020|EPI ISL 541365|B.1.1.33|Brazil|2020-04-29	0.0001683441	South America
South America|hCoV-19/Colombia/MAG-GVI-93450/2020|EPI ISL 447777|B.1.255|Colombia|2020-04-01	South America|hCoV-19/Brazil/RJ-2950/2020|EPI ISL 541365|B.1.1.33|Brazil|2020-04-29	0.0003031823	South America
South America|hCoV-19/Colombia/VAC-GVI-93470/2020|EPI ISL 447780|B.1|Colombia|2020-04-01	South America|hCoV-19/Brazil/RJ-2950/2020|EPI ISL 541365|B.1.1.33|Brazil|2020-04-29	0.0003369989	South America
South America|hCoV-19/Colombia/VAC-GVI-93381/2020|EPI ISL 447775|B.1|Colombia|2020-04-01	South America|hCoV-19/Brazil/RJ-2950/2020|EPI ISL 541365|B.1.1.33|Brazil|2020-04-29	0.0003033049	South America
South America|hCoV-19/Peru/LAM-INS-034/2020|EPI ISL 491459|C.14|Peru|2020-04-01	South America|hCoV-19/Brazil/RJ-2950/2020|EPI ISL 541365|B.1.1.33|Brazil|2020-04-29	0.0003389066	South America
South America|hCoV-19/Peru/LIM-INS-060/2020|EPI ISL 524473|B.1.1|Peru|2020-04-01	South America|hCoV-19/Brazil/RJ-2950/2020|EPI ISL 541365|B.1.1.33|Brazil|2020-04-29	0.0002033205	South America
South America|hCoV-19/Peru/LAM-INS-038/2020|EPI ISL 491461|C.14|Peru|2020-04-01	South America|hCoV-19/Brazil/RJ-2950/2020|EPI ISL 541365|B.1.1.33|Brazil|2020-04-29	0.0003728231	South America
South America|hCoV-19/Peru/LAM-INS-035/2020|EPI ISL 491460|B.1.1.1|Peru|2020-04-01	South America|hCoV-19/Brazil/RJ-2950/2020|EPI ISL 541365|B.1.1.33|Brazil|2020-04-29	0.0003389066	South America
South America|hCoV-19/Peru/CAJ-INS-057/2020|EPI ISL 517713|B.1.1.1|Peru|2020-04-01	South America|hCoV-19/Brazil/RJ-2950/2020|EPI ISL 541365|B.1.1.33|Brazil|2020-04-29	0.0003050092	South America
South America|hCoV-19/Chile/RM-ISPCH-53/2020|EPI ISL 449800|B.1.5|Chile|2020-04-01	South America|hCoV-19/Brazil/RJ-2950/2020|EPI ISL 541365|B.1.1.33|Brazil|2020-04-29	0.0006737672	South America
South America|hCoV-19/Brazil/RJ-1058/2020|EPI ISL 456073|B.1.1.33|Brazil|2020-04-01	South America|hCoV-19/Brazil/RJ-2950/2020|EPI ISL 541365|B.1.1.33|Brazil|2020-04-29	0.0001010135	South America
South America|hCoV-19/Colombia/VAC-GVI-93352/2020|EPI ISL 447771|B.1|Colombia|2020-04-01	South America|hCoV-19/Brazil/RJ-2950/2020|EPI ISL 541365|B.1.1.33|Brazil|2020-04-29	0.0003031312	South America
South America|hCoV-19/Colombia/COR-INS-95319/2020|EPI ISL 498163|B.1|Colombia|2020-04-01	South America|hCoV-19/Brazil/RJ-2950/2020|EPI ISL 541365|B.1.1.33|Brazil|2020-04-29	0.0002356679	South America
South America|hCoV-19/Colombia/VAC-INS-96183/2020|EPI ISL 456147|B.1|Colombia|2020-04-01	South America|hCoV-19/Brazil/RJ-2950/2020|EPI ISL 541365|B.1.1.33|Brazil|2020-04-29	0.0003368583	South America
South America|hCoV-19/Colombia/VAC-INS-96176/2020|EPI ISL 456152|B|Colombia|2020-04-01	South America|hCoV-19/Brazil/RJ-2950/2020|EPI ISL 541365|B.1.1.33|Brazil|2020-04-29	0.0005394982	South America
South America|hCoV-19/Peru/JUN-INS-127/2020|EPI ISL 536525|B.1|Peru|2020-04-01	South America|hCoV-19/Brazil/RJ-2950/2020|EPI ISL 541365|B.1.1.33|Brazil|2020-04-29	0.0002703290	South America
South America|hCoV-19/Colombia/ANT-GUV-92252/2020|EPI ISL 447767|B|Colombia|2020-04-01	South America|hCoV-19/Brazil/RJ-2950/2020|EPI ISL 541365|B.1.1.33|Brazil|2020-04-29	0.0005080778	South America
South America|hCoV-19/Colombia/CUN-GVI-93301/2020|EPI ISL 447769|B.1.255|Colombia|2020-04-01	South America|hCoV-19/Brazil/RJ-2950/2020|EPI ISL 541365|B.1.1.33|Brazil|2020-04-29	0.0003727571	South America
South America|hCoV-19/Peru/LAM-INS-170/2020|EPI ISL 536563|B.1.1.1|Peru|2020-04-01	South America|hCoV-19/Brazil/RJ-2950/2020|EPI ISL 541365|B.1.1.33|Brazil|2020-04-29	0.0003722149	South America
South America|hCoV-19/Peru/LAM-INS-171/2020|EPI ISL 536564|B.1.5|Peru|2020-04-01	South America|hCoV-19/Brazil/RJ-2950/2020|EPI ISL 541365|B.1.1.33|Brazil|2020-04-29	0.0004410842	South America
South America|hCoV-19/Brazil/PA-0227/2020|EPI ISL 470601|B.1.1.33|Brazil|2020-04-01	South America|hCoV-19/Brazil/RJ-2950/2020|EPI ISL 541365|B.1.1.33|Brazil|2020-04-29	0.0001368988	South America
South America|hCoV-19/Brazil/SC-L19-CD399/2020|EPI ISL 476324|B.1.1.33|Brazil|2020-04-01	South America|hCoV-19/Brazil/RJ-2950/2020|EPI ISL 541365|B.1.1.33|Brazil|2020-04-29	0.0000684436	South America
South America|hCoV-19/Brazil/SP-L19-CD391/2020|EPI ISL 476320|B.1.212|Brazil|2020-04-01	South America|hCoV-19/Brazil/RJ-2950/2020|EPI ISL 541365|B.1.1.33|Brazil|2020-04-29	0.0003423142	South America
South America|hCoV-19/Brazil/RS-L19-CD390/2020|EPI ISL 476319|B.1.1.33|Brazil|2020-04-01	South America|hCoV-19/Brazil/RJ-2950/2020|EPI ISL 541365|B.1.1.33|Brazil|2020-04-29	0.0001368981	South America
South America|hCoV-19/Brazil/PA-0229/2020|EPI ISL 470603|B.1.1.1|Brazil|2020-04-01	South America|hCoV-19/Brazil/RJ-2950/2020|EPI ISL 541365|B.1.1.33|Brazil|2020-04-29	0.0003080783	South America
South America|hCoV-19/Brazil/RJ-0254/2020|EPI ISL 470622|B.39|Brazil|2020-04-01	South America|hCoV-19/Brazil/RJ-2950/2020|EPI ISL 541365|B.1.1.33|Brazil|2020-04-29	0.0005821519	South America
South America|hCoV-19/Brazil/AM-0201/2020|EPI ISL 470568|B.1|Brazil|2020-04-01	South America|hCoV-19/Brazil/RJ-2950/2020|EPI ISL 541365|B.1.1.33|Brazil|2020-04-29	0.0003424638	South America
South America|hCoV-19/Peru/JUN-INS-128/2020|EPI ISL 536526|B.1.5|Peru|2020-04-01	South America|hCoV-19/Brazil/RJ-2950/2020|EPI ISL 541365|B.1.1.33|Brazil|2020-04-29	0.0004109825	South America
South America|hCoV-19/Colombia/un-CIAT-01/2020|EPI ISL 445085|B.1|Colombia|2020-04-02	South America|hCoV-19/Brazil/RJ-2950/2020|EPI ISL 541365|B.1.1.33|Brazil|2020-04-29	0.0003366767	South America
South America|hCoV-19/Argentina/PAIS-A0016/2020|EPI ISL 430807|B.1.1|Argentina|2020-04-02	South America|hCoV-19/Brazil/RJ-2950/2020|EPI ISL 541365|B.1.1.33|Brazil|2020-04-29	0.0002019547	South America
South America|hCoV-19/Brazil/SP-124/2020|EPI ISL 515523|B.1.1.33|Brazil|2020-04-02	South America|hCoV-19/Brazil/RJ-2950/2020|EPI ISL 541365|B.1.1.33|Brazil|2020-04-29	0.0000673105	South America
South America|hCoV-19/Brazil/RJ-1595/2020|EPI ISL 467346|B.39|Brazil|2020-04-02	South America|hCoV-19/Brazil/RJ-2950/2020|EPI ISL 541365|B.1.1.33|Brazil|2020-04-29	0.0007746568	South America
South America|hCoV-19/Brazil/RJ-1100/2020|EPI ISL 456075|B.1.1.33|Brazil|2020-04-02	South America|hCoV-19/Brazil/RJ-2950/2020|EPI ISL 541365|B.1.1.33|Brazil|2020-04-29	0.0001009680	South America
South America|hCoV-19/Brazil/RJ-1574/2020|EPI ISL 467345|B.1.1.33|Brazil|2020-04-02	South America|hCoV-19/Brazil/RJ-2950/2020|EPI ISL 541365|B.1.1.33|Brazil|2020-04-29	0.0001009680	South America
South America|hCoV-19/Brazil/RJ-1555/2020|EPI ISL 467344|B.39|Brazil|2020-04-02	South America|hCoV-19/Brazil/RJ-2950/2020|EPI ISL 541365|B.1.1.33|Brazil|2020-04-29	0.0006398987	South America
South America|hCoV-19/Colombia/VAC-GVI-93511/2020|EPI ISL 447785|B.1|Colombia|2020-04-02	South America|hCoV-19/Brazil/RJ-2950/2020|EPI ISL 541365|B.1.1.33|Brazil|2020-04-29	0.0003030904	South America
South America|hCoV-19/Brazil/RJ-1600/2020|EPI ISL 456082|B.1.1.33|Brazil|2020-04-02	South America|hCoV-19/Brazil/RJ-2950/2020|EPI ISL 541365|B.1.1.33|Brazil|2020-04-29	0.0001010101	South America
South America|hCoV-19/Peru/LOR-INS-058/2020|EPI ISL 514317|B.1.1|Peru|2020-04-02	South America|hCoV-19/Brazil/RJ-2950/2020|EPI ISL 541365|B.1.1.33|Brazil|2020-04-29	0.0001694220	South America
South America|hCoV-19/Chile/RM-ISPCH-57/2020|EPI ISL 445353|B.1.1|Chile|2020-04-02	South America|hCoV-19/Brazil/RJ-2950/2020|EPI ISL 541365|B.1.1.33|Brazil|2020-04-29	0.0001683010	South America
South America|hCoV-19/Chile/RM-ISPCH-55/2020|EPI ISL 445351|B.40|Chile|2020-04-02	South America|hCoV-19/Brazil/RJ-2950/2020|EPI ISL 541365|B.1.1.33|Brazil|2020-04-29	0.0006061984	South America
South America|hCoV-19/Venezuela/VEN-89312/2020|EPI ISL 476702|B.1.1|Venezuela|2020-04-02	South America|hCoV-19/Brazil/RJ-2950/2020|EPI ISL 541365|B.1.1.33|Brazil|2020-04-29	0.0001690199	South America
South America|hCoV-19/Brazil/RJ-0255/2020|EPI ISL 470623|B.1.1.33|Brazil|2020-04-02	South America|hCoV-19/Brazil/RJ-2950/2020|EPI ISL 541365|B.1.1.33|Brazil|2020-04-29	0.0001019180	South America
South America|hCoV-19/Brazil/AM-0203/2020|EPI ISL 470570|B.1.1.33|Brazil|2020-04-02	South America|hCoV-19/Brazil/RJ-2950/2020|EPI ISL 541365|B.1.1.33|Brazil|2020-04-29	0.0001368952	South America
South America|hCoV-19/Brazil/GO-L19-CD413/2020|EPI ISL 476336|B.1.5|Brazil|2020-04-02	South America|hCoV-19/Brazil/RJ-2950/2020|EPI ISL 541365|B.1.1.33|Brazil|2020-04-29	0.0003080920	South America
South America|hCoV-19/Brazil/MA-L19-CD403/2020|EPI ISL 476327|B.1.1.33|Brazil|2020-04-02	South America|hCoV-19/Brazil/RJ-2950/2020|EPI ISL 541365|B.1.1.33|Brazil|2020-04-29	0.0001026726	South America
South America|hCoV-19/Brazil/CE-L19-CD408/2020|EPI ISL 476331|B.1.212|Brazil|2020-04-02	South America|hCoV-19/Brazil/RJ-2950/2020|EPI ISL 541365|B.1.1.33|Brazil|2020-04-29	0.0003423259	South America
South America|hCoV-19/Brazil/CE-0206/2020|EPI ISL 470573|B.1.212|Brazil|2020-04-02	South America|hCoV-19/Brazil/RJ-2950/2020|EPI ISL 541365|B.1.1.33|Brazil|2020-04-29	0.0003774425	South America
South America|hCoV-19/Brazil/RS-L19-CD412/2020|EPI ISL 476335|B.1.1.33|Brazil|2020-04-02	South America|hCoV-19/Brazil/RJ-2950/2020|EPI ISL 541365|B.1.1.33|Brazil|2020-04-29	0.0000690127	South America
South America|hCoV-19/Brazil/MA-L19-CD407/2020|EPI ISL 476330|B.1.1.33|Brazil|2020-04-02	South America|hCoV-19/Brazil/RJ-2950/2020|EPI ISL 541365|B.1.1.33|Brazil|2020-04-29	0.0001037159	South America
South America|hCoV-19/Brazil/PA-0232/2020|EPI ISL 470606|B.1.1.33|Brazil|2020-04-02	South America|hCoV-19/Brazil/RJ-2950/2020|EPI ISL 541365|B.1.1.33|Brazil|2020-04-29	0.0001037218	South America
South America|hCoV-19/Brazil/AM-0204/2020|EPI ISL 470571|B.1|Brazil|2020-04-02	South America|hCoV-19/Brazil/RJ-2950/2020|EPI ISL 541365|B.1.1.33|Brazil|2020-04-29	0.0003139260	South America
South America|hCoV-19/Brazil/SP-L20-CD416/2020|EPI ISL 476351|B.1.1.33|Brazil|2020-04-02	South America|hCoV-19/Brazil/RJ-2950/2020|EPI ISL 541365|B.1.1.33|Brazil|2020-04-29	0.0001045931	South America
South America|hCoV-19/Brazil/GO-L19-CD410/2020|EPI ISL 476333|B.1.5|Brazil|2020-04-02	South America|hCoV-19/Brazil/RJ-2950/2020|EPI ISL 541365|B.1.1.33|Brazil|2020-04-29	0.0002791091	South America
South America|hCoV-19/Brazil/SP-L22-CD475/2020|EPI ISL 476374|B.1.1.33|Brazil|2020-04-02	South America|hCoV-19/Brazil/RJ-2950/2020|EPI ISL 541365|B.1.1.33|Brazil|2020-04-29	0.0001046587	South America
South America|hCoV-19/Colombia/VAC-GVI-93476/2020|EPI ISL 447782|B.1|Colombia|2020-04-02	South America|hCoV-19/Brazil/RJ-2950/2020|EPI ISL 541365|B.1.1.33|Brazil|2020-04-29	0.0003156084	South America
South America|hCoV-19/Colombia/VAC-GVI-93496/2020|EPI ISL 447784|B.1|Colombia|2020-04-02	South America|hCoV-19/Brazil/RJ-2950/2020|EPI ISL 541365|B.1.1.33|Brazil|2020-04-29	0.0003165961	South America
South America|hCoV-19/Brazil/AP-IEC-162620/2020|EPI ISL 524792|B.1.1.33|Brazil|2020-04-03	South America|hCoV-19/Brazil/RJ-2950/2020|EPI ISL 541365|B.1.1.33|Brazil|2020-04-29	0.0001009680	South America
South America|hCoV-19/Brazil/SP-177/2020|EPI ISL 523973|B.1.1.33|Brazil|2020-04-03	South America|hCoV-19/Brazil/RJ-2950/2020|EPI ISL 541365|B.1.1.33|Brazil|2020-04-29	0.0001346270	South America
South America|hCoV-19/Argentina/PAIS-A0017/2020|EPI ISL 430808|B.1.1.1|Argentina|2020-04-03	South America|hCoV-19/Brazil/RJ-2950/2020|EPI ISL 541365|B.1.1.33|Brazil|2020-04-29	0.0003366525	South America
South America|hCoV-19/Brazil/AP-IEC-162741/2020|EPI ISL 458138|B.1.1.33|Brazil|2020-04-03	South America|hCoV-19/Brazil/RJ-2950/2020|EPI ISL 541365|B.1.1.33|Brazil|2020-04-29	0.0001346270	South America
South America|hCoV-19/Colombia/VAC-GVI-93534/2020|EPI ISL 447786|B.1|Colombia|2020-04-03	South America|hCoV-19/Brazil/RJ-2950/2020|EPI ISL 541365|B.1.1.33|Brazil|2020-04-29	0.0003029986	South America
South America|hCoV-19/Colombia/VAC-GVI-93538/2020|EPI ISL 447790|B.1|Colombia|2020-04-03	South America|hCoV-19/Brazil/RJ-2950/2020|EPI ISL 541365|B.1.1.33|Brazil|2020-04-29	0.0003704949	South America
South America|hCoV-19/Colombia/VAC-GVI-93537/2020|EPI ISL 447789|B.1.1|Colombia|2020-04-03	South America|hCoV-19/Brazil/RJ-2950/2020|EPI ISL 541365|B.1.1.33|Brazil|2020-04-29	0.0002693686	South America
South America|hCoV-19/Brazil/RJ-1402/2020|EPI ISL 456079|B.1.1.33|Brazil|2020-04-03	South America|hCoV-19/Brazil/RJ-2950/2020|EPI ISL 541365|B.1.1.33|Brazil|2020-04-29	0.0001010054	South America
South America|hCoV-19/Colombia/VAC-GVI-97210/2020|EPI ISL 447794|B.1.1|Colombia|2020-04-03	South America|hCoV-19/Brazil/RJ-2950/2020|EPI ISL 541365|B.1.1.33|Brazil|2020-04-29	0.0002020551	South America
South America|hCoV-19/Colombia/VAC-GVI-97203/2020|EPI ISL 447793|B.1|Colombia|2020-04-03	South America|hCoV-19/Brazil/RJ-2950/2020|EPI ISL 541365|B.1.1.33|Brazil|2020-04-29	0.0003031721	South America
South America|hCoV-19/Colombia/VAC-GVI-97161/2020|EPI ISL 447791|B.1|Colombia|2020-04-03	South America|hCoV-19/Brazil/RJ-2950/2020|EPI ISL 541365|B.1.1.33|Brazil|2020-04-29	0.0003033049	South America
South America|hCoV-19/Chile/RM-ISPCH-76/2020|EPI ISL 445373|B.1.1.33|Chile|2020-04-03	South America|hCoV-19/Brazil/RJ-2950/2020|EPI ISL 541365|B.1.1.33|Brazil|2020-04-29	0.0001009748	South America
South America|hCoV-19/Colombia/CUN-INS-96791/2020|EPI ISL 498167|B.1|Colombia|2020-04-03	South America|hCoV-19/Brazil/RJ-2950/2020|EPI ISL 541365|B.1.1.33|Brazil|2020-04-29	0.0002356679	South America
South America|hCoV-19/Colombia/VAC-GVI-97181/2020|EPI ISL 447792|B.1.255|Colombia|2020-04-03	South America|hCoV-19/Brazil/RJ-2950/2020|EPI ISL 541365|B.1.1.33|Brazil|2020-04-29	0.0004378917	South America
South America|hCoV-19/Brazil/RJ-0256/2020|EPI ISL 470624|B.1.1.33|Brazil|2020-04-03	South America|hCoV-19/Brazil/RJ-2950/2020|EPI ISL 541365|B.1.1.33|Brazil|2020-04-29	0.0001698754	South America
South America|hCoV-19/Brazil/MG-0219/2020|EPI ISL 470585|B.1.1.33|Brazil|2020-04-03	South America|hCoV-19/Brazil/RJ-2950/2020|EPI ISL 541365|B.1.1.33|Brazil|2020-04-29	0.0000684413	South America
South America|hCoV-19/Brazil/SP-L19-CD409/2020|EPI ISL 476332|B.1.1.33|Brazil|2020-04-03	South America|hCoV-19/Brazil/RJ-2950/2020|EPI ISL 541365|B.1.1.33|Brazil|2020-04-29	0.0001026678	South America
South America|hCoV-19/Brazil/SP-L20-CD415/2020|EPI ISL 476350|B.1.1.33|Brazil|2020-04-03	South America|hCoV-19/Brazil/RJ-2950/2020|EPI ISL 541365|B.1.1.33|Brazil|2020-04-29	0.0001026713	South America
South America|hCoV-19/Brazil/GO-0209/2020|EPI ISL 470576|B.1.5|Brazil|2020-04-03	South America|hCoV-19/Brazil/RJ-2950/2020|EPI ISL 541365|B.1.1.33|Brazil|2020-04-29	0.0002738743	South America
South America|hCoV-19/Brazil/PE-L20-CD432/2020|EPI ISL 476359|B.1.1|Brazil|2020-04-03	South America|hCoV-19/Brazil/RJ-2950/2020|EPI ISL 541365|B.1.1.33|Brazil|2020-04-29	0.0001369168	South America
South America|hCoV-19/Brazil/PA-0237/2020|EPI ISL 470611|B.1.1.33|Brazil|2020-04-03	South America|hCoV-19/Brazil/RJ-2950/2020|EPI ISL 541365|B.1.1.33|Brazil|2020-04-29	0.0001382893	South America
South America|hCoV-19/Brazil/PA-0235/2020|EPI ISL 470609|B.1.1.33|Brazil|2020-04-03	South America|hCoV-19/Brazil/RJ-2950/2020|EPI ISL 541365|B.1.1.33|Brazil|2020-04-29	0.0001037218	South America
South America|hCoV-19/Brazil/SP-L1-CAMPI8/2020|EPI ISL 476170|B.1.1.33|Brazil|2020-04-03	South America|hCoV-19/Brazil/RJ-2950/2020|EPI ISL 541365|B.1.1.33|Brazil|2020-04-29	0.0000697126	South America
South America|hCoV-19/Brazil/SP-L20-CD418/2020|EPI ISL 476352|B.1.1.33|Brazil|2020-04-03	South America|hCoV-19/Brazil/RJ-2950/2020|EPI ISL 541365|B.1.1.33|Brazil|2020-04-29	0.0001400662	South America
South America|hCoV-19/Brazil/SP-131/2020|EPI ISL 471543|B.1.5|Brazil|2020-04-04	South America|hCoV-19/Brazil/RJ-2950/2020|EPI ISL 541365|B.1.1.33|Brazil|2020-04-29	0.0003029961	South America
South America|hCoV-19/Chile/RM-ISPCH-79/2020|EPI ISL 445376|B.1|Chile|2020-04-04	South America|hCoV-19/Brazil/RJ-2950/2020|EPI ISL 541365|B.1.1.33|Brazil|2020-04-29	0.0004377023	South America
South America|hCoV-19/Chile/RM-ISPCH-78/2020|EPI ISL 445375|B.1.1.1|Chile|2020-04-04	South America|hCoV-19/Brazil/RJ-2950/2020|EPI ISL 541365|B.1.1.33|Brazil|2020-04-29	0.0003029522	South America
South America|hCoV-19/Colombia/CUN-GVI-97718/2020|EPI ISL 447800|B.1.255|Colombia|2020-04-04	South America|hCoV-19/Brazil/RJ-2950/2020|EPI ISL 541365|B.1.1.33|Brazil|2020-04-29	0.0003029986	South America
South America|hCoV-19/Colombia/NAR-GVI-97417/2020|EPI ISL 447798|B.1.1|Colombia|2020-04-04	South America|hCoV-19/Brazil/RJ-2950/2020|EPI ISL 541365|B.1.1.33|Brazil|2020-04-29	0.0001682932	South America
South America|hCoV-19/Brazil/RJ-1830/2020|EPI ISL 541349|B.1.1.33|Brazil|2020-04-04	South America|hCoV-19/Brazil/RJ-2950/2020|EPI ISL 541365|B.1.1.33|Brazil|2020-04-29	0.0001346378	South America
South America|hCoV-19/Colombia/VAC-GVI-97321/2020|EPI ISL 447796|B.1.1|Colombia|2020-04-04	South America|hCoV-19/Brazil/RJ-2950/2020|EPI ISL 541365|B.1.1.33|Brazil|2020-04-29	0.0001683372	South America
South America|hCoV-19/Colombia/VAC-GVI-97212/2020|EPI ISL 447795|B.1|Colombia|2020-04-04	South America|hCoV-19/Brazil/RJ-2950/2020|EPI ISL 541365|B.1.1.33|Brazil|2020-04-29	0.0003704200	South America
South America|hCoV-19/Colombia/MET-GVI-97782/2020|EPI ISL 447803|B.1.1|Colombia|2020-04-04	South America|hCoV-19/Brazil/RJ-2950/2020|EPI ISL 541365|B.1.1.33|Brazil|2020-04-29	0.0002020023	South America
South America|hCoV-19/Colombia/MET-GVI-97769/2020|EPI ISL 447802|B.1.1|Colombia|2020-04-04	South America|hCoV-19/Brazil/RJ-2950/2020|EPI ISL 541365|B.1.1.33|Brazil|2020-04-29	0.0001346633	South America
South America|hCoV-19/Colombia/RIS-GVI-98006/2020|EPI ISL 447809|B.1.3|Colombia|2020-04-04	South America|hCoV-19/Brazil/RJ-2950/2020|EPI ISL 541365|B.1.1.33|Brazil|2020-04-29	0.0004378566	South America
South America|hCoV-19/Colombia/BOY-GVI-97349/2020|EPI ISL 447797|B.1.255|Colombia|2020-04-04	South America|hCoV-19/Brazil/RJ-2950/2020|EPI ISL 541365|B.1.1.33|Brazil|2020-04-29	0.0003704478	South America
South America|hCoV-19/Colombia/MET-GVI-97783/2020|EPI ISL 447804|B.1.1|Colombia|2020-04-04	South America|hCoV-19/Brazil/RJ-2950/2020|EPI ISL 541365|B.1.1.33|Brazil|2020-04-29	0.0002020227	South America
South America|hCoV-19/Chile/RM-ISPCH-77/2020|EPI ISL 445374|B.1.1.1|Chile|2020-04-04	South America|hCoV-19/Brazil/RJ-2950/2020|EPI ISL 541365|B.1.1.33|Brazil|2020-04-29	0.0003029624	South America
South America|hCoV-19/Chile/BI-ISPCH-4/2020|EPI ISL 445378|B.1.1|Chile|2020-04-04	South America|hCoV-19/Brazil/RJ-2950/2020|EPI ISL 541365|B.1.1.33|Brazil|2020-04-29	0.0001682975	South America
South America|hCoV-19/Brazil/RJ-1862/2020|EPI ISL 541350|B.1.1.33|Brazil|2020-04-04	South America|hCoV-19/Brazil/RJ-2950/2020|EPI ISL 541365|B.1.1.33|Brazil|2020-04-29	0.0001009829	South America
South America|hCoV-19/Brazil/RJ-1783/2020|EPI ISL 541347|B.1.1.33|Brazil|2020-04-04	South America|hCoV-19/Brazil/RJ-2950/2020|EPI ISL 541365|B.1.1.33|Brazil|2020-04-29	0.0001011041	South America
South America|hCoV-19/Argentina/PAIS-A0018/2020|EPI ISL 430809|B.1.1.1|Argentina|2020-04-04	South America|hCoV-19/Brazil/RJ-2950/2020|EPI ISL 541365|B.1.1.33|Brazil|2020-04-29	0.0003372384	South America
South America|hCoV-19/Brazil/MG-0220/2020|EPI ISL 470586|B.1.1.33|Brazil|2020-04-04	South America|hCoV-19/Brazil/RJ-2950/2020|EPI ISL 541365|B.1.1.33|Brazil|2020-04-29	0.0001711193	South America
South America|hCoV-19/Brazil/GO-0210/2020|EPI ISL 470577|B.1.1.33|Brazil|2020-04-04	South America|hCoV-19/Brazil/RJ-2950/2020|EPI ISL 541365|B.1.1.33|Brazil|2020-04-29	0.0000684460	South America
South America|hCoV-19/Chile/RM-ISPCH-74/2020|EPI ISL 445370|B.1.1.33|Chile|2020-04-05	South America|hCoV-19/Brazil/RJ-2950/2020|EPI ISL 541365|B.1.1.33|Brazil|2020-04-29	0.0000673105	South America
South America|hCoV-19/Chile/RM-ISPCH-80/2020|EPI ISL 445377|B.1.1|Chile|2020-04-05	South America|hCoV-19/Brazil/RJ-2950/2020|EPI ISL 541365|B.1.1.33|Brazil|2020-04-29	0.0001682875	South America
South America|hCoV-19/Brazil/RJ-1870/2020|EPI ISL 541351|B.1|Brazil|2020-04-05	South America|hCoV-19/Brazil/RJ-2950/2020|EPI ISL 541365|B.1.1.33|Brazil|2020-04-29	0.0002693749	South America
South America|hCoV-19/Colombia/RIS-GVI-98011/2020|EPI ISL 447810|B.1.3|Colombia|2020-04-05	South America|hCoV-19/Brazil/RJ-2950/2020|EPI ISL 541365|B.1.1.33|Brazil|2020-04-29	0.0004714970	South America
South America|hCoV-19/Colombia/CUN-GVI-98087/2020|EPI ISL 447812|B.1.255|Colombia|2020-04-05	South America|hCoV-19/Brazil/RJ-2950/2020|EPI ISL 541365|B.1.1.33|Brazil|2020-04-29	0.0003030496	South America
South America|hCoV-19/Colombia/CUN-GVI-98290/2020|EPI ISL 447813|B.1.255|Colombia|2020-04-05	South America|hCoV-19/Brazil/RJ-2950/2020|EPI ISL 541365|B.1.1.33|Brazil|2020-04-29	0.0004041737	South America
South America|hCoV-19/Brazil/SP-L22-CD487/2020|EPI ISL 476383|B.1.1.33|Brazil|2020-04-05	South America|hCoV-19/Brazil/RJ-2950/2020|EPI ISL 541365|B.1.1.33|Brazil|2020-04-29	0.0000684413	South America
South America|hCoV-19/Colombia/HUI-GVI-98032/2020|EPI ISL 447811|B.1.5|Colombia|2020-04-05	South America|hCoV-19/Brazil/RJ-2950/2020|EPI ISL 541365|B.1.1.33|Brazil|2020-04-29	0.0002439107	South America
South America|hCoV-19/Brazil/MG-0221/2020|EPI ISL 470587|B.1.1.33|Brazil|2020-04-05	South America|hCoV-19/Brazil/RJ-2950/2020|EPI ISL 541365|B.1.1.33|Brazil|2020-04-29	0.0001394488	South America
South America|hCoV-19/Brazil/MA-IEC-163069/2020|EPI ISL 458149|B.1.1.33|Brazil|2020-04-06	South America|hCoV-19/Brazil/RJ-2950/2020|EPI ISL 541365|B.1.1.33|Brazil|2020-04-29	0.0002019545	South America
South America|hCoV-19/Brazil/RJ-1466/2020|EPI ISL 456081|B.1.1.33|Brazil|2020-04-06	South America|hCoV-19/Brazil/RJ-2950/2020|EPI ISL 541365|B.1.1.33|Brazil|2020-04-29	0.0000673354	South America
South America|hCoV-19/Brazil/RJ-1464/2020|EPI ISL 456080|B.1.1.33|Brazil|2020-04-06	South America|hCoV-19/Brazil/RJ-2950/2020|EPI ISL 541365|B.1.1.33|Brazil|2020-04-29	0.0001010080	South America
South America|hCoV-19/Chile/RM-ISPCH-73/2020|EPI ISL 445369|B.1.1.33|Chile|2020-04-06	South America|hCoV-19/Brazil/RJ-2950/2020|EPI ISL 541365|B.1.1.33|Brazil|2020-04-29	0.0001009714	South America
South America|hCoV-19/Brazil/RJ-1798/2020|EPI ISL 541348|B.1.1.33|Brazil|2020-04-06	South America|hCoV-19/Brazil/RJ-2950/2020|EPI ISL 541365|B.1.1.33|Brazil|2020-04-29	0.0001009748	South America
South America|hCoV-19/Brazil/PE-IAM215/2020|EPI ISL 500471|B.1.1|Brazil|2020-04-06	South America|hCoV-19/Brazil/RJ-2950/2020|EPI ISL 541365|B.1.1.33|Brazil|2020-04-29	0.0002038342	South America
South America|hCoV-19/Brazil/RJ-0257/2020|EPI ISL 470625|B.1.1.33|Brazil|2020-04-06	South America|hCoV-19/Brazil/RJ-2950/2020|EPI ISL 541365|B.1.1.33|Brazil|2020-04-29	0.0000679391	South America
South America|hCoV-19/Colombia/SAN-INS-94514/2020|EPI ISL 456156|B.1.1|Colombia|2020-04-06	South America|hCoV-19/Brazil/RJ-2950/2020|EPI ISL 541365|B.1.1.33|Brazil|2020-04-29	0.0001364638	South America
South America|hCoV-19/Colombia/VAC-GVI-97223/2020|EPI ISL 447814|B.1.5|Colombia|2020-04-06	South America|hCoV-19/Brazil/RJ-2950/2020|EPI ISL 541365|B.1.1.33|Brazil|2020-04-29	0.0003076555	South America
South America|hCoV-19/Brazil/MG-0222/2020|EPI ISL 470588|B.1.1.33|Brazil|2020-04-06	South America|hCoV-19/Brazil/RJ-2950/2020|EPI ISL 541365|B.1.1.33|Brazil|2020-04-29	0.0002396040	South America
South America|hCoV-19/Brazil/SP-L20-CD436/2020|EPI ISL 476362|B.1.1.33|Brazil|2020-04-06	South America|hCoV-19/Brazil/RJ-2950/2020|EPI ISL 541365|B.1.1.33|Brazil|2020-04-29	0.0001054473	South America
South America|hCoV-19/Ecuador/USFQ-128/2020|EPI ISL 491933|B.1.5|Ecuador|2020-04-07	South America|hCoV-19/Brazil/RJ-2950/2020|EPI ISL 541365|B.1.1.33|Brazil|2020-04-29	0.0003366541	South America
South America|hCoV-19/Ecuador/USFQ-129/2020|EPI ISL 491934|B.1.1.10|Ecuador|2020-04-07	South America|hCoV-19/Brazil/RJ-2950/2020|EPI ISL 541365|B.1.1.33|Brazil|2020-04-29	0.0002019547	South America
South America|hCoV-19/Argentina/PAIS-A0019/2020|EPI ISL 430810|B.1.3|Argentina|2020-04-07	South America|hCoV-19/Brazil/RJ-2950/2020|EPI ISL 541365|B.1.1.33|Brazil|2020-04-29	0.0004714018	South America
South America|hCoV-19/Colombia/COR-GVI-97517/2020|EPI ISL 447816|B.1|Colombia|2020-04-07	South America|hCoV-19/Brazil/RJ-2950/2020|EPI ISL 541365|B.1.1.33|Brazil|2020-04-29	0.0003368810	South America
South America|hCoV-19/Brazil/PE-IAM89/2020|EPI ISL 500486|B.1.1|Brazil|2020-04-07	South America|hCoV-19/Brazil/RJ-2950/2020|EPI ISL 541365|B.1.1.33|Brazil|2020-04-29	0.0001346497	South America
South America|hCoV-19/Brazil/PE-IAM10/2020|EPI ISL 500461|B.1.1|Brazil|2020-04-07	South America|hCoV-19/Brazil/RJ-2950/2020|EPI ISL 541365|B.1.1.33|Brazil|2020-04-29	0.0002021384	South America
South America|hCoV-19/Brazil/PE-IAM08/2020|EPI ISL 500460|B.1.1|Brazil|2020-04-07	South America|hCoV-19/Brazil/RJ-2950/2020|EPI ISL 541365|B.1.1.33|Brazil|2020-04-29	0.0001685484	South America
South America|hCoV-19/Ecuador/USFQ-207/2020|EPI ISL 527819|B.1.1|Ecuador|2020-04-07	South America|hCoV-19/Brazil/RJ-2950/2020|EPI ISL 541365|B.1.1.33|Brazil|2020-04-29	0.0002031802	South America
South America|hCoV-19/Brazil/RJ-0259/2020|EPI ISL 470626|B.1.1.33|Brazil|2020-04-07	South America|hCoV-19/Brazil/RJ-2950/2020|EPI ISL 541365|B.1.1.33|Brazil|2020-04-29	0.0001698478	South America
South America|hCoV-19/Brazil/RJ-0260/2020|EPI ISL 470627|B.1.1.33|Brazil|2020-04-07	South America|hCoV-19/Brazil/RJ-2950/2020|EPI ISL 541365|B.1.1.33|Brazil|2020-04-29	0.0002038220	South America
South America|hCoV-19/Brazil/PE-IAM226/2020|EPI ISL 500474|B.1.1|Brazil|2020-04-07	South America|hCoV-19/Brazil/RJ-2950/2020|EPI ISL 541365|B.1.1.33|Brazil|2020-04-29	0.0002381404	South America
South America|hCoV-19/Brazil/SP-L1-CAMPI13/2020|EPI ISL 476155|B.1.1.33|Brazil|2020-04-07	South America|hCoV-19/Brazil/RJ-2950/2020|EPI ISL 541365|B.1.1.33|Brazil|2020-04-29	0.0000684436	South America
South America|hCoV-19/Brazil/PE-IAM18/2020|EPI ISL 500868|B.1.1|Brazil|2020-04-07	South America|hCoV-19/Brazil/RJ-2950/2020|EPI ISL 541365|B.1.1.33|Brazil|2020-04-29	0.0002059554	South America
South America|hCoV-19/Brazil/PE-IAM17/2020|EPI ISL 500866|B.1.1|Brazil|2020-04-07	South America|hCoV-19/Brazil/RJ-2950/2020|EPI ISL 541365|B.1.1.33|Brazil|2020-04-29	0.0002073314	South America
South America|hCoV-19/Brazil/PE-IAM16/2020|EPI ISL 500865|B.1.1|Brazil|2020-04-07	South America|hCoV-19/Brazil/RJ-2950/2020|EPI ISL 541365|B.1.1.33|Brazil|2020-04-29	0.0002084666	South America
South America|hCoV-19/Brazil/PE-IAM19/2020|EPI ISL 500467|B.1|Brazil|2020-04-07	South America|hCoV-19/Brazil/RJ-2950/2020|EPI ISL 541365|B.1.1.33|Brazil|2020-04-29	0.0004879224	South America
South America|hCoV-19/Brazil/SP-138/2020|EPI ISL 468305|B.1.1|Brazil|2020-04-08	South America|hCoV-19/Brazil/RJ-2950/2020|EPI ISL 541365|B.1.1.33|Brazil|2020-04-29	0.0002693156	South America
South America|hCoV-19/Brazil/RJ-INCA-C06/2020|EPI ISL 513513|B.1.1.33|Brazil|2020-04-08	South America|hCoV-19/Brazil/RJ-2950/2020|EPI ISL 541365|B.1.1.33|Brazil|2020-04-29	0.0001346270	South America
South America|hCoV-19/Brazil/PE-IAM84/2020|EPI ISL 500484|B.1.1|Brazil|2020-04-08	South America|hCoV-19/Brazil/RJ-2950/2020|EPI ISL 541365|B.1.1.33|Brazil|2020-04-29	0.0001682875	South America
South America|hCoV-19/Brazil/RJ-1702/2020|EPI ISL 456087|B.1.1.33|Brazil|2020-04-08	South America|hCoV-19/Brazil/RJ-2950/2020|EPI ISL 541365|B.1.1.33|Brazil|2020-04-29	0.0001010054	South America
South America|hCoV-19/Brazil/RJ-1690/2020|EPI ISL 456084|B.1.1.33|Brazil|2020-04-08	South America|hCoV-19/Brazil/RJ-2950/2020|EPI ISL 541365|B.1.1.33|Brazil|2020-04-29	0.0001683542	South America
South America|hCoV-19/Brazil/RJ-1701/2020|EPI ISL 456086|B.1.1.33|Brazil|2020-04-08	South America|hCoV-19/Brazil/RJ-2950/2020|EPI ISL 541365|B.1.1.33|Brazil|2020-04-29	0.0001346769	South America
South America|hCoV-19/Brazil/RJ-1691/2020|EPI ISL 456085|B.1.1.33|Brazil|2020-04-08	South America|hCoV-19/Brazil/RJ-2950/2020|EPI ISL 541365|B.1.1.33|Brazil|2020-04-29	0.0000673354	South America
South America|hCoV-19/Peru/LAM-INS-044/2020|EPI ISL 514265|B.1.1.1|Peru|2020-04-08	South America|hCoV-19/Brazil/RJ-2950/2020|EPI ISL 541365|B.1.1.33|Brazil|2020-04-29	0.0003050092	South America
South America|hCoV-19/Brazil/PE-IAM30/2020|EPI ISL 500477|B.1.1|Brazil|2020-04-08	South America|hCoV-19/Brazil/RJ-2950/2020|EPI ISL 541365|B.1.1.33|Brazil|2020-04-29	0.0001683838	South America
South America|hCoV-19/Brazil/PE-IAM29/2020|EPI ISL 500872|B.1.1|Brazil|2020-04-08	South America|hCoV-19/Brazil/RJ-2950/2020|EPI ISL 541365|B.1.1.33|Brazil|2020-04-29	0.0002023129	South America
South America|hCoV-19/Brazil/PE-IAM221/2020|EPI ISL 500473|B.1.1|Brazil|2020-04-08	South America|hCoV-19/Brazil/RJ-2950/2020|EPI ISL 541365|B.1.1.33|Brazil|2020-04-29	0.0001351819	South America
South America|hCoV-19/Brazil/PE-IAM48/2020|EPI ISL 500482|B.1.1|Brazil|2020-04-08	South America|hCoV-19/Brazil/RJ-2950/2020|EPI ISL 541365|B.1.1.33|Brazil|2020-04-29	0.0001690999	South America
South America|hCoV-19/Brazil/PE-IAM87/2020|EPI ISL 500485|B.1.1|Brazil|2020-04-08	South America|hCoV-19/Brazil/RJ-2950/2020|EPI ISL 541365|B.1.1.33|Brazil|2020-04-29	0.0001692442	South America
South America|hCoV-19/Brazil/PE-IAM39/2020|EPI ISL 500481|B.1.1|Brazil|2020-04-08	South America|hCoV-19/Brazil/RJ-2950/2020|EPI ISL 541365|B.1.1.33|Brazil|2020-04-29	0.0003391524	South America
South America|hCoV-19/Brazil/PE-IAM273/2020|EPI ISL 500476|B.1.1|Brazil|2020-04-08	South America|hCoV-19/Brazil/RJ-2950/2020|EPI ISL 541365|B.1.1.33|Brazil|2020-04-29	0.0002053002	South America
South America|hCoV-19/Brazil/SP-L1-CAMPI16/2020|EPI ISL 476158|B.1.1.33|Brazil|2020-04-08	South America|hCoV-19/Brazil/RJ-2950/2020|EPI ISL 541365|B.1.1.33|Brazil|2020-04-29	0.0001026669	South America
South America|hCoV-19/Brazil/MG-0289/2020|EPI ISL 470594|B.1.1.33|Brazil|2020-04-08	South America|hCoV-19/Brazil/RJ-2950/2020|EPI ISL 541365|B.1.1.33|Brazil|2020-04-29	0.0002395715	South America
South America|hCoV-19/Brazil/RJ-0261/2020|EPI ISL 470628|B.1.1.33|Brazil|2020-04-08	South America|hCoV-19/Brazil/RJ-2950/2020|EPI ISL 541365|B.1.1.33|Brazil|2020-04-29	0.0000685046	South America
South America|hCoV-19/Brazil/AP-IEC-163359/2020|EPI ISL 524795|B.1.1.33|Brazil|2020-04-09	South America|hCoV-19/Brazil/RJ-2950/2020|EPI ISL 541365|B.1.1.33|Brazil|2020-04-29	0.0000673105	South America
South America|hCoV-19/Brazil/RJ-1901/2020|EPI ISL 456089|B.1.1.33|Brazil|2020-04-09	South America|hCoV-19/Brazil/RJ-2950/2020|EPI ISL 541365|B.1.1.33|Brazil|2020-04-29	0.0001683620	South America
South America|hCoV-19/Brazil/RJ-1902/2020|EPI ISL 456090|B.1.1.33|Brazil|2020-04-09	South America|hCoV-19/Brazil/RJ-2950/2020|EPI ISL 541365|B.1.1.33|Brazil|2020-04-29	0.0001683577	South America
South America|hCoV-19/Brazil/RJ-1921/2020|EPI ISL 456091|B.1.1.33|Brazil|2020-04-09	South America|hCoV-19/Brazil/RJ-2950/2020|EPI ISL 541365|B.1.1.33|Brazil|2020-04-29	0.0001346866	South America
South America|hCoV-19/Colombia/MET-INS-95637/2020|EPI ISL 498164|B.1.1|Colombia|2020-04-09	South America|hCoV-19/Brazil/RJ-2950/2020|EPI ISL 541365|B.1.1.33|Brazil|2020-04-29	0.0001346451	South America
South America|hCoV-19/Colombia/RIS-INS-95663/2020|EPI ISL 498165|B.1.5|Colombia|2020-04-09	South America|hCoV-19/Brazil/RJ-2950/2020|EPI ISL 541365|B.1.1.33|Brazil|2020-04-29	0.0003030228	South America
South America|hCoV-19/Brazil/PE-IAM138/2020|EPI ISL 500463|B|Brazil|2020-04-09	South America|hCoV-19/Brazil/RJ-2950/2020|EPI ISL 541365|B.1.1.33|Brazil|2020-04-29	0.0004043841	South America
South America|hCoV-19/Colombia/COR-GVI-97527/2020|EPI ISL 447817|B.1.255|Colombia|2020-04-09	South America|hCoV-19/Brazil/RJ-2950/2020|EPI ISL 541365|B.1.1.33|Brazil|2020-04-29	0.0003368016	South America
South America|hCoV-19/Brazil/PE-IAM103/2020|EPI ISL 500462|B.1.1|Brazil|2020-04-09	South America|hCoV-19/Brazil/RJ-2950/2020|EPI ISL 541365|B.1.1.33|Brazil|2020-04-29	0.0001690484	South America
South America|hCoV-19/Brazil/RJ-0262/2020|EPI ISL 470629|B.1.1.33|Brazil|2020-04-09	South America|hCoV-19/Brazil/RJ-2950/2020|EPI ISL 541365|B.1.1.33|Brazil|2020-04-29	0.0000679346	South America
South America|hCoV-19/Brazil/PE-IAM238/2020|EPI ISL 500475|B.1.1|Brazil|2020-04-09	South America|hCoV-19/Brazil/RJ-2950/2020|EPI ISL 541365|B.1.1.33|Brazil|2020-04-29	0.0001699633	South America
South America|hCoV-19/Brazil/PE-IAM212/2020|EPI ISL 500470|B.1.1|Brazil|2020-04-09	South America|hCoV-19/Brazil/RJ-2950/2020|EPI ISL 541365|B.1.1.33|Brazil|2020-04-29	0.0002723519	South America
South America|hCoV-19/Brazil/PE-IAM220/2020|EPI ISL 500472|B.1.1|Brazil|2020-04-09	South America|hCoV-19/Brazil/RJ-2950/2020|EPI ISL 541365|B.1.1.33|Brazil|2020-04-29	0.0001706696	South America
South America|hCoV-19/Brazil/SP-L1-CAMPI19/2020|EPI ISL 476160|B.1.1.33|Brazil|2020-04-09	South America|hCoV-19/Brazil/RJ-2950/2020|EPI ISL 541365|B.1.1.33|Brazil|2020-04-29	0.0000684436	South America
South America|hCoV-19/Brazil/MG-0288/2020|EPI ISL 470593|B.1|Brazil|2020-04-09	South America|hCoV-19/Brazil/RJ-2950/2020|EPI ISL 541365|B.1.1.33|Brazil|2020-04-29	0.0003081683	South America
South America|hCoV-19/Brazil/PE-IAM167/2020|EPI ISL 500466|B.1.1|Brazil|2020-04-09	South America|hCoV-19/Brazil/RJ-2950/2020|EPI ISL 541365|B.1.1.33|Brazil|2020-04-29	0.0002060528	South America
South America|hCoV-19/Brazil/PE-IAM209/2020|EPI ISL 500468|B.1.1|Brazil|2020-04-09	South America|hCoV-19/Brazil/RJ-2950/2020|EPI ISL 541365|B.1.1.33|Brazil|2020-04-29	0.0001725553	South America
South America|hCoV-19/Brazil/PE-IAM230/2020|EPI ISL 500869|B.1.1|Brazil|2020-04-09	South America|hCoV-19/Brazil/RJ-2950/2020|EPI ISL 541365|B.1.1.33|Brazil|2020-04-29	0.0002073502	South America
South America|hCoV-19/Brazil/PE-IAM235/2020|EPI ISL 500870|B.1.1|Brazil|2020-04-09	South America|hCoV-19/Brazil/RJ-2950/2020|EPI ISL 541365|B.1.1.33|Brazil|2020-04-29	0.0001730294	South America
South America|hCoV-19/Brazil/PE-IAM171/2020|EPI ISL 500867|B.1.1|Brazil|2020-04-09	South America|hCoV-19/Brazil/RJ-2950/2020|EPI ISL 541365|B.1.1.33|Brazil|2020-04-29	0.0003469311	South America
South America|hCoV-19/Brazil/PE-IAM158/2020|EPI ISL 500465|B.1.1|Brazil|2020-04-09	South America|hCoV-19/Brazil/RJ-2950/2020|EPI ISL 541365|B.1.1.33|Brazil|2020-04-29	0.0002782078	South America
South America|hCoV-19/Brazil/PE-IAM211/2020|EPI ISL 500469|B.1.1|Brazil|2020-04-09	South America|hCoV-19/Brazil/RJ-2950/2020|EPI ISL 541365|B.1.1.33|Brazil|2020-04-29	0.0002088551	South America
South America|hCoV-19/Brazil/PE-IAM139/2020|EPI ISL 500464|B.1.1|Brazil|2020-04-09	South America|hCoV-19/Brazil/RJ-2950/2020|EPI ISL 541365|B.1.1.33|Brazil|2020-04-29	0.0001747770	South America
South America|hCoV-19/Brazil/PE-IAM248/2020|EPI ISL 500871|B.1.1|Brazil|2020-04-09	South America|hCoV-19/Brazil/RJ-2950/2020|EPI ISL 541365|B.1.1.33|Brazil|2020-04-29	0.0001768075	South America
South America|hCoV-19/Brazil/SP-181/2020|EPI ISL 523976|B.1.1.33|Brazil|2020-04-10	South America|hCoV-19/Brazil/RJ-2950/2020|EPI ISL 541365|B.1.1.33|Brazil|2020-04-29	0.0001682873	South America
South America|hCoV-19/Brazil/RJ-1923/2020|EPI ISL 456092|B.1.1.33|Brazil|2020-04-10	South America|hCoV-19/Brazil/RJ-2950/2020|EPI ISL 541365|B.1.1.33|Brazil|2020-04-29	0.0001010101	South America
South America|hCoV-19/Peru/ANC-INS-049/2020|EPI ISL 516653|C.14|Peru|2020-04-10	South America|hCoV-19/Brazil/RJ-2950/2020|EPI ISL 541365|B.1.1.33|Brazil|2020-04-29	0.0003728407	South America
South America|hCoV-19/Brazil/SP-545/2020|EPI ISL 471551|B.1.1.33|Brazil|2020-04-10	South America|hCoV-19/Brazil/RJ-2950/2020|EPI ISL 541365|B.1.1.33|Brazil|2020-04-29	0.0001009795	South America
South America|hCoV-19/Brazil/SP-176/2020|EPI ISL 523972|B.1|Brazil|2020-04-11	South America|hCoV-19/Brazil/RJ-2950/2020|EPI ISL 541365|B.1.1.33|Brazil|2020-04-29	0.0003366612	South America
South America|hCoV-19/Argentina/PAIS-A0020/2020|EPI ISL 430811|B.1.1.1|Argentina|2020-04-11	South America|hCoV-19/Brazil/RJ-2950/2020|EPI ISL 541365|B.1.1.33|Brazil|2020-04-29	0.0003029664	South America
South America|hCoV-19/Peru/ANC-INS-050/2020|EPI ISL 516654|B.1.255|Peru|2020-04-11	South America|hCoV-19/Brazil/RJ-2950/2020|EPI ISL 541365|B.1.1.33|Brazil|2020-04-29	0.0003388396	South America
South America|hCoV-19/Peru/ANC-INS-045/2020|EPI ISL 516628|B.1.255|Peru|2020-04-11	South America|hCoV-19/Brazil/RJ-2950/2020|EPI ISL 541365|B.1.1.33|Brazil|2020-04-29	0.0003389314	South America
South America|hCoV-19/Peru/LIM-INS-041/2020|EPI ISL 514226|B.1.1|Peru|2020-04-11	South America|hCoV-19/Brazil/RJ-2950/2020|EPI ISL 541365|B.1.1.33|Brazil|2020-04-29	0.0001355346	South America
South America|hCoV-19/Peru/ANC-INS-052/2020|EPI ISL 516686|B.1.1.1|Peru|2020-04-11	South America|hCoV-19/Brazil/RJ-2950/2020|EPI ISL 541365|B.1.1.33|Brazil|2020-04-29	0.0003389155	South America
South America|hCoV-19/Peru/LIM-INS-053/2020|EPI ISL 516721|B.1.1.1|Peru|2020-04-11	South America|hCoV-19/Brazil/RJ-2950/2020|EPI ISL 541365|B.1.1.33|Brazil|2020-04-29	0.0003389155	South America
South America|hCoV-19/Argentina/PAIS-A0021/2020|EPI ISL 430812|B.1.1.1|Argentina|2020-04-11	South America|hCoV-19/Brazil/RJ-2950/2020|EPI ISL 541365|B.1.1.33|Brazil|2020-04-29	0.0003703882	South America
South America|hCoV-19/Argentina/PAIS-A0022/2020|EPI ISL 430813|B.1.1.1|Argentina|2020-04-11	South America|hCoV-19/Brazil/RJ-2950/2020|EPI ISL 541365|B.1.1.33|Brazil|2020-04-29	0.0002712568	South America
South America|hCoV-19/Brazil/RJ-1927/2020|EPI ISL 456093|B.1.1.33|Brazil|2020-04-12	South America|hCoV-19/Brazil/RJ-2950/2020|EPI ISL 541365|B.1.1.33|Brazil|2020-04-29	0.0001346831	South America
South America|hCoV-19/Peru/ANC-INS-051/2020|EPI ISL 516685|B.1.1.1|Peru|2020-04-12	South America|hCoV-19/Brazil/RJ-2950/2020|EPI ISL 541365|B.1.1.33|Brazil|2020-04-29	0.0003389155	South America
South America|hCoV-19/Peru/LAL-INS-056/2020|EPI ISL 517686|C.14|Peru|2020-04-12	South America|hCoV-19/Brazil/RJ-2950/2020|EPI ISL 541365|B.1.1.33|Brazil|2020-04-29	0.0003728231	South America
South America|hCoV-19/Peru/LIM-INS-042/2020|EPI ISL 514227|B.1|Peru|2020-04-12	South America|hCoV-19/Brazil/RJ-2950/2020|EPI ISL 541365|B.1.1.33|Brazil|2020-04-29	0.0003050251	South America
South America|hCoV-19/Colombia/I30/2020|EPI ISL 526959|B.1|Colombia|2020-04-12	South America|hCoV-19/Brazil/RJ-2950/2020|EPI ISL 541365|B.1.1.33|Brazil|2020-04-29	0.0004411717	South America
South America|hCoV-19/Brazil/RJ-1953/2020|EPI ISL 541352|B.1.1.33|Brazil|2020-04-13	South America|hCoV-19/Brazil/RJ-2950/2020|EPI ISL 541365|B.1.1.33|Brazil|2020-04-29	0.0000673105	South America
South America|hCoV-19/Brazil/RJ-1948/2020|EPI ISL 456095|B.1.1.33|Brazil|2020-04-13	South America|hCoV-19/Brazil/RJ-2950/2020|EPI ISL 541365|B.1.1.33|Brazil|2020-04-29	0.0000673354	South America
South America|hCoV-19/Brazil/RJ-1952/2020|EPI ISL 456096|B.1.1.33|Brazil|2020-04-13	South America|hCoV-19/Brazil/RJ-2950/2020|EPI ISL 541365|B.1.1.33|Brazil|2020-04-29	0.0001010080	South America
South America|hCoV-19/Brazil/RJ-1943/2020|EPI ISL 456094|B.1.1.33|Brazil|2020-04-13	South America|hCoV-19/Brazil/RJ-2950/2020|EPI ISL 541365|B.1.1.33|Brazil|2020-04-29	0.0001010054	South America
South America|hCoV-19/Brazil/RJ-2000/2020|EPI ISL 456098|B.1.1.33|Brazil|2020-04-13	South America|hCoV-19/Brazil/RJ-2950/2020|EPI ISL 541365|B.1.1.33|Brazil|2020-04-29	0.0001683620	South America
South America|hCoV-19/Ecuador/USFQ-131/2020|EPI ISL 491935|B.1.1.1|Ecuador|2020-04-13	South America|hCoV-19/Brazil/RJ-2950/2020|EPI ISL 541365|B.1.1.33|Brazil|2020-04-29	0.0002695570	South America
South America|hCoV-19/Peru/ARE-INS-076/2020|EPI ISL 527789|B.1.1|Peru|2020-04-13	South America|hCoV-19/Brazil/RJ-2950/2020|EPI ISL 541365|B.1.1.33|Brazil|2020-04-29	0.0001694264	South America
South America|hCoV-19/Peru/LIM-INS-033/2020|EPI ISL 491458|B.1.1.1|Peru|2020-04-13	South America|hCoV-19/Brazil/RJ-2950/2020|EPI ISL 541365|B.1.1.33|Brazil|2020-04-29	0.0003049948	South America
South America|hCoV-19/Brazil/RJ-1966/2020|EPI ISL 456097|B.1.1.33|Brazil|2020-04-13	South America|hCoV-19/Brazil/RJ-2950/2020|EPI ISL 541365|B.1.1.33|Brazil|2020-04-29	0.0001010088	South America
South America|hCoV-19/Brazil/PE-IAM311/2020|EPI ISL 500480|B.1.1|Brazil|2020-04-13	South America|hCoV-19/Brazil/RJ-2950/2020|EPI ISL 541365|B.1.1.33|Brazil|2020-04-29	0.0002035109	South America
South America|hCoV-19/Brazil/PE-IAM355/2020|EPI ISL 500874|B.1.1|Brazil|2020-04-13	South America|hCoV-19/Brazil/RJ-2950/2020|EPI ISL 541365|B.1.1.33|Brazil|2020-04-29	0.0001361388	South America
South America|hCoV-19/Brazil/RJ-0263/2020|EPI ISL 470630|B.1.1.33|Brazil|2020-04-13	South America|hCoV-19/Brazil/RJ-2950/2020|EPI ISL 541365|B.1.1.33|Brazil|2020-04-29	0.0001369128	South America
South America|hCoV-19/Brazil/PE-IAM305/2020|EPI ISL 500478|B.1.1|Brazil|2020-04-13	South America|hCoV-19/Brazil/RJ-2950/2020|EPI ISL 541365|B.1.1.33|Brazil|2020-04-29	0.0002419308	South America
South America|hCoV-19/Brazil/MG-0258/2020|EPI ISL 470589|B.1.1.33|Brazil|2020-04-13	South America|hCoV-19/Brazil/RJ-2950/2020|EPI ISL 541365|B.1.1.33|Brazil|2020-04-29	0.0001037109	South America
South America|hCoV-19/Brazil/RJ-INCA-C15/2020|EPI ISL 513518|B.1.1.33|Brazil|2020-04-14	South America|hCoV-19/Brazil/RJ-2950/2020|EPI ISL 541365|B.1.1.33|Brazil|2020-04-29	0.0001346396	South America
South America|hCoV-19/Brazil/RJ-INCA-C13/2020|EPI ISL 513516|B.1.1.33|Brazil|2020-04-14	South America|hCoV-19/Brazil/RJ-2950/2020|EPI ISL 541365|B.1.1.33|Brazil|2020-04-29	0.0001346877	South America
South America|hCoV-19/Brazil/RJ-INCA-C12/2020|EPI ISL 513515|B.1.1.33|Brazil|2020-04-14	South America|hCoV-19/Brazil/RJ-2950/2020|EPI ISL 541365|B.1.1.33|Brazil|2020-04-29	0.0001682953	South America
South America|hCoV-19/Colombia/TOL-INS-0341-T15/2020|EPI ISL 526964|B.1|Colombia|2020-04-14	South America|hCoV-19/Brazil/RJ-2950/2020|EPI ISL 541365|B.1.1.33|Brazil|2020-04-29	0.0004046432	South America
South America|hCoV-19/Colombia/TOL-INS-0345-T20/2020|EPI ISL 526963|B.1|Colombia|2020-04-14	South America|hCoV-19/Brazil/RJ-2950/2020|EPI ISL 541365|B.1.1.33|Brazil|2020-04-29	0.0004046538	South America
South America|hCoV-19/Colombia/TOL-INS-0330-T5/2020|EPI ISL 526965|B.1|Colombia|2020-04-14	South America|hCoV-19/Brazil/RJ-2950/2020|EPI ISL 541365|B.1.1.33|Brazil|2020-04-29	0.0003376316	South America
South America|hCoV-19/Brazil/RJ-0266/2020|EPI ISL 470632|B.1.1.33|Brazil|2020-04-14	South America|hCoV-19/Brazil/RJ-2950/2020|EPI ISL 541365|B.1.1.33|Brazil|2020-04-29	0.0001019042	South America
South America|hCoV-19/Brazil/RJ-0265/2020|EPI ISL 470631|B.1.1.33|Brazil|2020-04-14	South America|hCoV-19/Brazil/RJ-2950/2020|EPI ISL 541365|B.1.1.33|Brazil|2020-04-29	0.0001358880	South America
South America|hCoV-19/Uruguay/UY-NYUMC873/2020|EPI ISL 457969|B.1.1|Uruguay|2020-04-14	South America|hCoV-19/Brazil/RJ-2950/2020|EPI ISL 541365|B.1.1.33|Brazil|2020-04-29	0.0001710913	South America
South America|hCoV-19/Brazil/RJ-INCA-C14/2020|EPI ISL 513517|B.1.1.33|Brazil|2020-04-14	South America|hCoV-19/Brazil/RJ-2950/2020|EPI ISL 541365|B.1.1.33|Brazil|2020-04-29	0.0001391172	South America
South America|hCoV-19/Brazil/RJ-UFRJ-1019/2020|EPI ISL 492032|B.1.1.33|Brazil|2020-04-15	South America|hCoV-19/Brazil/RJ-2950/2020|EPI ISL 541365|B.1.1.33|Brazil|2020-04-29	0.0001346269	South America
South America|hCoV-19/Brazil/AP-IEC-164082/2020|EPI ISL 458143|B.1.1.33|Brazil|2020-04-15	South America|hCoV-19/Brazil/RJ-2950/2020|EPI ISL 541365|B.1.1.33|Brazil|2020-04-29	0.0000673105	South America
South America|hCoV-19/Argentina/PAIS-G0001/2020|EPI ISL 499083|B.1.5|Argentina|2020-04-15	South America|hCoV-19/Brazil/RJ-2950/2020|EPI ISL 541365|B.1.1.33|Brazil|2020-04-29	0.0005388079	South America
South America|hCoV-19/Brazil/RJ-2044/2020|EPI ISL 456101|B.1.1.33|Brazil|2020-04-15	South America|hCoV-19/Brazil/RJ-2950/2020|EPI ISL 541365|B.1.1.33|Brazil|2020-04-29	0.0001010054	South America
South America|hCoV-19/Brazil/RJ-2033/2020|EPI ISL 456100|B.1.1.33|Brazil|2020-04-15	South America|hCoV-19/Brazil/RJ-2950/2020|EPI ISL 541365|B.1.1.33|Brazil|2020-04-29	0.0000673377	South America
South America|hCoV-19/Brazil/RJ-0267/2020|EPI ISL 470633|B.1.1.33|Brazil|2020-04-15	South America|hCoV-19/Brazil/RJ-2950/2020|EPI ISL 541365|B.1.1.33|Brazil|2020-04-29	0.0001019090	South America
South America|hCoV-19/Brazil/RJ-0268/2020|EPI ISL 470634|B.1.1.33|Brazil|2020-04-15	South America|hCoV-19/Brazil/RJ-2950/2020|EPI ISL 541365|B.1.1.33|Brazil|2020-04-29	0.0000679438	South America
South America|hCoV-19/Brazil/RJ-INCA-C34/2020|EPI ISL 513542|B.1.1.33|Brazil|2020-04-16	South America|hCoV-19/Brazil/RJ-2950/2020|EPI ISL 541365|B.1.1.33|Brazil|2020-04-29	0.0001009680	South America
South America|hCoV-19/Brazil/RJ-INCA-C28/2020|EPI ISL 513536|B.1.1.33|Brazil|2020-04-16	South America|hCoV-19/Brazil/RJ-2950/2020|EPI ISL 541365|B.1.1.33|Brazil|2020-04-29	0.0001346305	South America
South America|hCoV-19/Brazil/RJ-INCA-C23/2020|EPI ISL 513531|B.1.1.33|Brazil|2020-04-16	South America|hCoV-19/Brazil/RJ-2950/2020|EPI ISL 541365|B.1.1.33|Brazil|2020-04-29	0.0001009727	South America
South America|hCoV-19/Brazil/RJ-INCA-C26/2020|EPI ISL 513534|B.1.1.33|Brazil|2020-04-16	South America|hCoV-19/Brazil/RJ-2950/2020|EPI ISL 541365|B.1.1.33|Brazil|2020-04-29	0.0001682953	South America
South America|hCoV-19/Brazil/RJ-INCA-C25/2020|EPI ISL 513533|B.1.1.33|Brazil|2020-04-16	South America|hCoV-19/Brazil/RJ-2950/2020|EPI ISL 541365|B.1.1.33|Brazil|2020-04-29	0.0001009680	South America
South America|hCoV-19/Brazil/RJ-INCA-C22/2020|EPI ISL 513530|B.1.1.33|Brazil|2020-04-16	South America|hCoV-19/Brazil/RJ-2950/2020|EPI ISL 541365|B.1.1.33|Brazil|2020-04-29	0.0000673105	South America
South America|hCoV-19/Brazil/RJ-INCA-C32/2020|EPI ISL 513540|B.1.1.33|Brazil|2020-04-16	South America|hCoV-19/Brazil/RJ-2950/2020|EPI ISL 541365|B.1.1.33|Brazil|2020-04-29	0.0001346270	South America
South America|hCoV-19/Brazil/RJ-INCA-C35/2020|EPI ISL 513543|B.1.1.33|Brazil|2020-04-16	South America|hCoV-19/Brazil/RJ-2950/2020|EPI ISL 541365|B.1.1.33|Brazil|2020-04-29	0.0001009727	South America
South America|hCoV-19/Brazil/RJ-2091/2020|EPI ISL 467347|B.1.1.33|Brazil|2020-04-16	South America|hCoV-19/Brazil/RJ-2950/2020|EPI ISL 541365|B.1.1.33|Brazil|2020-04-29	0.0001682997	South America
South America|hCoV-19/Brazil/RJ-2100/2020|EPI ISL 541353|B.1.1.33|Brazil|2020-04-16	South America|hCoV-19/Brazil/RJ-2950/2020|EPI ISL 541365|B.1.1.33|Brazil|2020-04-29	0.0001009740	South America
South America|hCoV-19/Brazil/RJ-2078/2020|EPI ISL 456106|B.1.1.33|Brazil|2020-04-16	South America|hCoV-19/Brazil/RJ-2950/2020|EPI ISL 541365|B.1.1.33|Brazil|2020-04-29	0.0001010101	South America
South America|hCoV-19/Brazil/RJ-2057/2020|EPI ISL 456102|B.1.1.33|Brazil|2020-04-16	South America|hCoV-19/Brazil/RJ-2950/2020|EPI ISL 541365|B.1.1.33|Brazil|2020-04-29	0.0001010080	South America
South America|hCoV-19/Brazil/RJ-2062/2020|EPI ISL 456103|B.1.1.33|Brazil|2020-04-16	South America|hCoV-19/Brazil/RJ-2950/2020|EPI ISL 541365|B.1.1.33|Brazil|2020-04-29	0.0001683577	South America
South America|hCoV-19/Brazil/RJ-2072/2020|EPI ISL 456104|B.1.1.33|Brazil|2020-04-16	South America|hCoV-19/Brazil/RJ-2950/2020|EPI ISL 541365|B.1.1.33|Brazil|2020-04-29	0.0000673354	South America
South America|hCoV-19/Brazil/RJ-2077/2020|EPI ISL 456105|B.1.1.33|Brazil|2020-04-16	South America|hCoV-19/Brazil/RJ-2950/2020|EPI ISL 541365|B.1.1.33|Brazil|2020-04-29	0.0001346894	South America
South America|hCoV-19/Peru/ARE-INS-075/2020|EPI ISL 527787|B.1.1|Peru|2020-04-16	South America|hCoV-19/Brazil/RJ-2950/2020|EPI ISL 541365|B.1.1.33|Brazil|2020-04-29	0.0002033110	South America
South America|hCoV-19/Brazil/RJ-INCA-C30/2020|EPI ISL 513538|B.1.1.33|Brazil|2020-04-16	South America|hCoV-19/Brazil/RJ-2950/2020|EPI ISL 541365|B.1.1.33|Brazil|2020-04-29	0.0001009761	South America
South America|hCoV-19/Brazil/RJ-0269/2020|EPI ISL 470635|B.1.1.33|Brazil|2020-04-16	South America|hCoV-19/Brazil/RJ-2950/2020|EPI ISL 541365|B.1.1.33|Brazil|2020-04-29	0.0001018972	South America
South America|hCoV-19/Brazil/RJ-0270/2020|EPI ISL 470636|B.1.1.33|Brazil|2020-04-16	South America|hCoV-19/Brazil/RJ-2950/2020|EPI ISL 541365|B.1.1.33|Brazil|2020-04-29	0.0001026713	South America
South America|hCoV-19/Brazil/MG-0291/2020|EPI ISL 470596|B.1.1.33|Brazil|2020-04-16	South America|hCoV-19/Brazil/RJ-2950/2020|EPI ISL 541365|B.1.1.33|Brazil|2020-04-29	0.0001037182	South America
South America|hCoV-19/Brazil/RJ-UFRJ-54093/2020|EPI ISL 492042|B.1.1.33|Brazil|2020-04-16	South America|hCoV-19/Brazil/RJ-2950/2020|EPI ISL 541365|B.1.1.33|Brazil|2020-04-29	0.0002019683	South America
South America|hCoV-19/Brazil/RJ-UFRJ-2215/2020|EPI ISL 492034|B.1.1.33|Brazil|2020-04-17	South America|hCoV-19/Brazil/RJ-2950/2020|EPI ISL 541365|B.1.1.33|Brazil|2020-04-29	0.0000673105	South America
South America|hCoV-19/Brazil/RJ-2231/2020|EPI ISL 541356|B.1.1.33|Brazil|2020-04-17	South America|hCoV-19/Brazil/RJ-2950/2020|EPI ISL 541365|B.1.1.33|Brazil|2020-04-29	0.0001683032	South America
South America|hCoV-19/Brazil/RJ-INCA-C39/2020|EPI ISL 513547|B.1.1.33|Brazil|2020-04-17	South America|hCoV-19/Brazil/RJ-2950/2020|EPI ISL 541365|B.1.1.33|Brazil|2020-04-29	0.0001009680	South America
South America|hCoV-19/Brazil/RJ-INCA-C40/2020|EPI ISL 513548|B.1.1.33|Brazil|2020-04-17	South America|hCoV-19/Brazil/RJ-2950/2020|EPI ISL 541365|B.1.1.33|Brazil|2020-04-29	0.0001009680	South America
South America|hCoV-19/Ecuador/USFQ-065/2020|EPI ISL 481247|B.1.1|Ecuador|2020-04-17	South America|hCoV-19/Brazil/RJ-2950/2020|EPI ISL 541365|B.1.1.33|Brazil|2020-04-29	0.0001346270	South America
South America|hCoV-19/Ecuador/USFQ-026/2020|EPI ISL 481244|B.1|Ecuador|2020-04-17	South America|hCoV-19/Brazil/RJ-2950/2020|EPI ISL 541365|B.1.1.33|Brazil|2020-04-29	0.0003366542	South America
South America|hCoV-19/Brazil/SP-164/2020|EPI ISL 523961|B.1.1.33|Brazil|2020-04-17	South America|hCoV-19/Brazil/RJ-2950/2020|EPI ISL 541365|B.1.1.33|Brazil|2020-04-29	0.0001346305	South America
South America|hCoV-19/Brazil/RJ-2208/2020|EPI ISL 467350|B.1.1.33|Brazil|2020-04-17	South America|hCoV-19/Brazil/RJ-2950/2020|EPI ISL 541365|B.1.1.33|Brazil|2020-04-29	0.0001009680	South America
South America|hCoV-19/Brazil/RJ-2197/2020|EPI ISL 467349|B.1.1.33|Brazil|2020-04-17	South America|hCoV-19/Brazil/RJ-2950/2020|EPI ISL 541365|B.1.1.33|Brazil|2020-04-29	0.0003029444	South America
South America|hCoV-19/Brazil/RJ-2233/2020|EPI ISL 467351|B.1.1.33|Brazil|2020-04-17	South America|hCoV-19/Brazil/RJ-2950/2020|EPI ISL 541365|B.1.1.33|Brazil|2020-04-29	0.0000673105	South America
South America|hCoV-19/Brazil/RJ-2195/2020|EPI ISL 467348|B.1.1.33|Brazil|2020-04-17	South America|hCoV-19/Brazil/RJ-2950/2020|EPI ISL 541365|B.1.1.33|Brazil|2020-04-29	0.0000673128	South America
South America|hCoV-19/Brazil/RJ-INCA-C41/2020|EPI ISL 513549|B.1.1.33|Brazil|2020-04-17	South America|hCoV-19/Brazil/RJ-2950/2020|EPI ISL 541365|B.1.1.33|Brazil|2020-04-29	0.0000673128	South America
South America|hCoV-19/Ecuador/USFQ-054/2020|EPI ISL 481246|B.1.1|Ecuador|2020-04-17	South America|hCoV-19/Brazil/RJ-2950/2020|EPI ISL 541365|B.1.1.33|Brazil|2020-04-29	0.0002019615	South America
South America|hCoV-19/Brazil/RJ-INCA-C42/2020|EPI ISL 513550|B.1.1.33|Brazil|2020-04-17	South America|hCoV-19/Brazil/RJ-2950/2020|EPI ISL 541365|B.1.1.33|Brazil|2020-04-29	0.0001346315	South America
South America|hCoV-19/Ecuador/USFQ-045/2020|EPI ISL 471268|B.1.1|Ecuador|2020-04-17	South America|hCoV-19/Brazil/RJ-2950/2020|EPI ISL 541365|B.1.1.33|Brazil|2020-04-29	0.0002356856	South America
South America|hCoV-19/Brazil/RJ-INCA-C44/2020|EPI ISL 513551|B.1.1.33|Brazil|2020-04-17	South America|hCoV-19/Brazil/RJ-2950/2020|EPI ISL 541365|B.1.1.33|Brazil|2020-04-29	0.0001013739	South America
South America|hCoV-19/Brazil/MG-0286/2020|EPI ISL 470591|B.1.1.33|Brazil|2020-04-17	South America|hCoV-19/Brazil/RJ-2950/2020|EPI ISL 541365|B.1.1.33|Brazil|2020-04-29	0.0001711440	South America
South America|hCoV-19/Brazil/RJ-0271/2020|EPI ISL 470637|B.1.1.33|Brazil|2020-04-17	South America|hCoV-19/Brazil/RJ-2950/2020|EPI ISL 541365|B.1.1.33|Brazil|2020-04-29	0.0001026713	South America
South America|hCoV-19/Brazil/SP-512/2020|EPI ISL 471556|B.1.1|Brazil|2020-04-18	South America|hCoV-19/Brazil/RJ-2950/2020|EPI ISL 541365|B.1.1.33|Brazil|2020-04-29	0.0002693156	South America
South America|hCoV-19/Argentina/PAIS-A0025/2020|EPI ISL 430816|B.1.1|Argentina|2020-04-18	South America|hCoV-19/Brazil/RJ-2950/2020|EPI ISL 541365|B.1.1.33|Brazil|2020-04-29	0.0003393455	South America
South America|hCoV-19/Argentina/PAIS-A0027/2020|EPI ISL 430818|B.1.1|Argentina|2020-04-19	South America|hCoV-19/Brazil/RJ-2950/2020|EPI ISL 541365|B.1.1.33|Brazil|2020-04-29	0.0003393340	South America
South America|hCoV-19/Brazil/RJ-INCA-C47/2020|EPI ISL 513553|B.1.1.33|Brazil|2020-04-20	South America|hCoV-19/Brazil/RJ-2950/2020|EPI ISL 541365|B.1.1.33|Brazil|2020-04-29	0.0001009727	South America
South America|hCoV-19/Brazil/AP-IEC-164346/2020|EPI ISL 458145|B.1.1.33|Brazil|2020-04-20	South America|hCoV-19/Brazil/RJ-2950/2020|EPI ISL 541365|B.1.1.33|Brazil|2020-04-29	0.0001346333	South America
South America|hCoV-19/Brazil/RJ-2376/2020|EPI ISL 541360|B.1.1.33|Brazil|2020-04-20	South America|hCoV-19/Brazil/RJ-2950/2020|EPI ISL 541365|B.1.1.33|Brazil|2020-04-29	0.0001009706	South America
South America|hCoV-19/Brazil/RJ-2377/2020|EPI ISL 541361|B.1.1.33|Brazil|2020-04-20	South America|hCoV-19/Brazil/RJ-2950/2020|EPI ISL 541365|B.1.1.33|Brazil|2020-04-29	0.0001682953	South America
South America|hCoV-19/Brazil/SE-6579/2020|EPI ISL 541388|B.1.1.33|Brazil|2020-04-20	South America|hCoV-19/Brazil/RJ-2950/2020|EPI ISL 541365|B.1.1.33|Brazil|2020-04-29	0.0002019615	South America
South America|hCoV-19/Brazil/SE-6583/2020|EPI ISL 541389|B.1|Brazil|2020-04-20	South America|hCoV-19/Brazil/RJ-2950/2020|EPI ISL 541365|B.1.1.33|Brazil|2020-04-29	0.0003703480	South America
South America|hCoV-19/Brazil/RJ-2422/2020|EPI ISL 467352|B.1.1.33|Brazil|2020-04-20	South America|hCoV-19/Brazil/RJ-2950/2020|EPI ISL 541365|B.1.1.33|Brazil|2020-04-29	0.0001009714	South America
South America|hCoV-19/Brazil/RJ-2343/2020|EPI ISL 541358|B.1.1.33|Brazil|2020-04-20	South America|hCoV-19/Brazil/RJ-2950/2020|EPI ISL 541365|B.1.1.33|Brazil|2020-04-29	0.0000673128	South America
South America|hCoV-19/Brazil/SE-6607/2020|EPI ISL 541395|B.1.5|Brazil|2020-04-20	South America|hCoV-19/Brazil/RJ-2950/2020|EPI ISL 541365|B.1.1.33|Brazil|2020-04-29	0.0003367135	South America
South America|hCoV-19/Brazil/SE-6608/2020|EPI ISL 541396|B.1.5|Brazil|2020-04-20	South America|hCoV-19/Brazil/RJ-2950/2020|EPI ISL 541365|B.1.1.33|Brazil|2020-04-29	0.0003368496	South America
South America|hCoV-19/Brazil/RJ-INCA-C48/2020|EPI ISL 513554|B.1.1.33|Brazil|2020-04-20	South America|hCoV-19/Brazil/RJ-2950/2020|EPI ISL 541365|B.1.1.33|Brazil|2020-04-29	0.0000682404	South America
South America|hCoV-19/Brazil/RJ-INCA-C49/2020|EPI ISL 513555|B.1.1.33|Brazil|2020-04-20	South America|hCoV-19/Brazil/RJ-2950/2020|EPI ISL 541365|B.1.1.33|Brazil|2020-04-29	0.0001365092	South America
South America|hCoV-19/Brazil/RJ-INCA-C46/2020|EPI ISL 513552|B.1.1.33|Brazil|2020-04-20	South America|hCoV-19/Brazil/RJ-2950/2020|EPI ISL 541365|B.1.1.33|Brazil|2020-04-29	0.0001365028	South America
South America|hCoV-19/Brazil/RJ-2342/2020|EPI ISL 541357|B.1.1.33|Brazil|2020-04-20	South America|hCoV-19/Brazil/RJ-2950/2020|EPI ISL 541365|B.1.1.33|Brazil|2020-04-29	0.0002356517	South America
South America|hCoV-19/Brazil/SE-6606/2020|EPI ISL 541394|B.1.212|Brazil|2020-04-20	South America|hCoV-19/Brazil/RJ-2950/2020|EPI ISL 541365|B.1.1.33|Brazil|2020-04-29	0.0003712353	South America
South America|hCoV-19/Brazil/RJ-0273/2020|EPI ISL 470639|B.1.1.33|Brazil|2020-04-20	South America|hCoV-19/Brazil/RJ-2950/2020|EPI ISL 541365|B.1.1.33|Brazil|2020-04-29	0.0002038412	South America
South America|hCoV-19/Brazil/RJ-0275/2020|EPI ISL 470641|B.1.1.33|Brazil|2020-04-20	South America|hCoV-19/Brazil/RJ-2950/2020|EPI ISL 541365|B.1.1.33|Brazil|2020-04-29	0.0000679392	South America
South America|hCoV-19/Brazil/SE-6601/2020|EPI ISL 541392|B.1.1.33|Brazil|2020-04-20	South America|hCoV-19/Brazil/RJ-2950/2020|EPI ISL 541365|B.1.1.33|Brazil|2020-04-29	0.0001701252	South America
South America|hCoV-19/Brazil/RJ-0274/2020|EPI ISL 470640|B.1.1.33|Brazil|2020-04-20	South America|hCoV-19/Brazil/RJ-2950/2020|EPI ISL 541365|B.1.1.33|Brazil|2020-04-29	0.0001026796	South America
South America|hCoV-19/Brazil/SE-6603/2020|EPI ISL 541393|B.1.1|Brazil|2020-04-21	South America|hCoV-19/Brazil/RJ-2950/2020|EPI ISL 541365|B.1.1.33|Brazil|2020-04-29	0.0002019562	South America
South America|hCoV-19/Colombia/MAG-INS-101935/2020|EPI ISL 456153|B.1.255|Colombia|2020-04-22	South America|hCoV-19/Brazil/RJ-2950/2020|EPI ISL 541365|B.1.1.33|Brazil|2020-04-29	0.0003366769	South America
South America|hCoV-19/Brazil/RJ-INCA-C67/2020|EPI ISL 513559|B.1.1.33|Brazil|2020-04-22	South America|hCoV-19/Brazil/RJ-2950/2020|EPI ISL 541365|B.1.1.33|Brazil|2020-04-29	0.0001682918	South America
South America|hCoV-19/Brazil/RJ-INCA-C63/2020|EPI ISL 513556|B.1.1.33|Brazil|2020-04-22	South America|hCoV-19/Brazil/RJ-2950/2020|EPI ISL 541365|B.1.1.33|Brazil|2020-04-29	0.0000673105	South America
South America|hCoV-19/Brazil/SP-211/2020|EPI ISL 523991|B.1.1.33|Brazil|2020-04-22	South America|hCoV-19/Brazil/RJ-2950/2020|EPI ISL 541365|B.1.1.33|Brazil|2020-04-29	0.0001346333	South America
South America|hCoV-19/Brazil/RJ-INCA-C65/2020|EPI ISL 513558|B.1.1.33|Brazil|2020-04-22	South America|hCoV-19/Brazil/RJ-2950/2020|EPI ISL 541365|B.1.1.33|Brazil|2020-04-29	0.0001009727	South America
South America|hCoV-19/Peru/LOR-INS-082/2020|EPI ISL 514342|B.1.1|Peru|2020-04-22	South America|hCoV-19/Brazil/RJ-2950/2020|EPI ISL 541365|B.1.1.33|Brazil|2020-04-29	0.0003386102	South America
South America|hCoV-19/Peru/LOR-INS-080/2020|EPI ISL 514340|B.1.1|Peru|2020-04-22	South America|hCoV-19/Brazil/RJ-2950/2020|EPI ISL 541365|B.1.1.33|Brazil|2020-04-29	0.0002371063	South America
South America|hCoV-19/Peru/LOR-INS-079/2020|EPI ISL 514339|B.1.1|Peru|2020-04-22	South America|hCoV-19/Brazil/RJ-2950/2020|EPI ISL 541365|B.1.1.33|Brazil|2020-04-29	0.0002033258	South America
South America|hCoV-19/Ecuador/23055/2020|EPI ISL 491945|B.1.1|Ecuador|2020-04-22	South America|hCoV-19/Brazil/RJ-2950/2020|EPI ISL 541365|B.1.1.33|Brazil|2020-04-29	0.0001360739	South America
South America|hCoV-19/Peru/LOR-INS-081/2020|EPI ISL 514341|B.1.1|Peru|2020-04-22	South America|hCoV-19/Brazil/RJ-2950/2020|EPI ISL 541365|B.1.1.33|Brazil|2020-04-29	0.0002711095	South America
South America|hCoV-19/Brazil/SP-263/2020|EPI ISL 524467|B.1.1.33|Brazil|2020-04-22	South America|hCoV-19/Brazil/RJ-2950/2020|EPI ISL 541365|B.1.1.33|Brazil|2020-04-29	0.0002020253	South America
South America|hCoV-19/Uruguay/UY-NYUMC877/2020|EPI ISL 457973|B.1.1|Uruguay|2020-04-22	South America|hCoV-19/Brazil/RJ-2950/2020|EPI ISL 541365|B.1.1.33|Brazil|2020-04-29	0.0003085787	South America
South America|hCoV-19/Brazil/RJ-0276/2020|EPI ISL 470642|B.1.1.33|Brazil|2020-04-22	South America|hCoV-19/Brazil/RJ-2950/2020|EPI ISL 541365|B.1.1.33|Brazil|2020-04-29	0.0001026669	South America
South America|hCoV-19/Brazil/RJ-0277/2020|EPI ISL 470643|B.1.1.33|Brazil|2020-04-22	South America|hCoV-19/Brazil/RJ-2950/2020|EPI ISL 541365|B.1.1.33|Brazil|2020-04-29	0.0001711310	South America
South America|hCoV-19/Brazil/RJ-0278/2020|EPI ISL 470644|B.1.1.33|Brazil|2020-04-22	South America|hCoV-19/Brazil/RJ-2950/2020|EPI ISL 541365|B.1.1.33|Brazil|2020-04-29	0.0002395993	South America
South America|hCoV-19/Brazil/RJ-0279/2020|EPI ISL 470645|B.1.1.33|Brazil|2020-04-22	South America|hCoV-19/Brazil/RJ-2950/2020|EPI ISL 541365|B.1.1.33|Brazil|2020-04-29	0.0001027416	South America
South America|hCoV-19/Brazil/AP-IEC-164920/2020|EPI ISL 524796|B.1.1.33|Brazil|2020-04-23	South America|hCoV-19/Brazil/RJ-2950/2020|EPI ISL 541365|B.1.1.33|Brazil|2020-04-29	0.0000673105	South America
South America|hCoV-19/Brazil/SP-213/2020|EPI ISL 523992|B.1.1.33|Brazil|2020-04-23	South America|hCoV-19/Brazil/RJ-2950/2020|EPI ISL 541365|B.1.1.33|Brazil|2020-04-29	0.0001346270	South America
South America|hCoV-19/Peru/LIM-INS-029/2020|EPI ISL 491433|C.14|Peru|2020-04-23	South America|hCoV-19/Brazil/RJ-2950/2020|EPI ISL 541365|B.1.1.33|Brazil|2020-04-29	0.0003388651	South America
South America|hCoV-19/Peru/LIM-INS-031/2020|EPI ISL 491435|B.1|Peru|2020-04-23	South America|hCoV-19/Brazil/RJ-2950/2020|EPI ISL 541365|B.1.1.33|Brazil|2020-04-29	0.0003049734	South America
South America|hCoV-19/Peru/LIM-INS-030/2020|EPI ISL 491434|B.1.255|Peru|2020-04-23	South America|hCoV-19/Brazil/RJ-2950/2020|EPI ISL 541365|B.1.1.33|Brazil|2020-04-29	0.0003050315	South America
South America|hCoV-19/Brazil/RJ-0280/2020|EPI ISL 470646|B.1.1.33|Brazil|2020-04-23	South America|hCoV-19/Brazil/RJ-2950/2020|EPI ISL 541365|B.1.1.33|Brazil|2020-04-29	0.0001369017	South America
South America|hCoV-19/Brazil/RJ-INCA-C72/2020|EPI ISL 513563|B.1.1.33|Brazil|2020-04-24	South America|hCoV-19/Brazil/RJ-2950/2020|EPI ISL 541365|B.1.1.33|Brazil|2020-04-29	0.0001346333	South America
South America|hCoV-19/Brazil/RJ-INCA-C78/2020|EPI ISL 513568|B.1.1.33|Brazil|2020-04-24	South America|hCoV-19/Brazil/RJ-2950/2020|EPI ISL 541365|B.1.1.33|Brazil|2020-04-29	0.0001682953	South America
South America|hCoV-19/Brazil/RJ-INCA-C95/2020|EPI ISL 513572|B.1.1.33|Brazil|2020-04-24	South America|hCoV-19/Brazil/RJ-2950/2020|EPI ISL 541365|B.1.1.33|Brazil|2020-04-29	0.0001009727	South America
South America|hCoV-19/Brazil/RJ-INCA-C77/2020|EPI ISL 513567|B.1.1.33|Brazil|2020-04-24	South America|hCoV-19/Brazil/RJ-2950/2020|EPI ISL 541365|B.1.1.33|Brazil|2020-04-29	0.0000673105	South America
South America|hCoV-19/Brazil/RJ-INCA-C75/2020|EPI ISL 513565|B.1.1.33|Brazil|2020-04-24	South America|hCoV-19/Brazil/RJ-2950/2020|EPI ISL 541365|B.1.1.33|Brazil|2020-04-29	0.0001017949	South America
South America|hCoV-19/Brazil/MA-IEC-164827/2020|EPI ISL 524788|B.1.1.33|Brazil|2020-04-24	South America|hCoV-19/Brazil/RJ-2950/2020|EPI ISL 541365|B.1.1.33|Brazil|2020-04-29	0.0001346396	South America
South America|hCoV-19/Brazil/RJ-2676/2020|EPI ISL 467354|B.1.5|Brazil|2020-04-24	South America|hCoV-19/Brazil/RJ-2950/2020|EPI ISL 541365|B.1.1.33|Brazil|2020-04-29	0.0003703547	South America
South America|hCoV-19/Brazil/RJ-2696/2020|EPI ISL 467358|B.1.1.33|Brazil|2020-04-24	South America|hCoV-19/Brazil/RJ-2950/2020|EPI ISL 541365|B.1.1.33|Brazil|2020-04-29	0.0000673105	South America
South America|hCoV-19/Brazil/RJ-2669/2020|EPI ISL 467353|B.1.1.33|Brazil|2020-04-24	South America|hCoV-19/Brazil/RJ-2950/2020|EPI ISL 541365|B.1.1.33|Brazil|2020-04-29	0.0001009680	South America
South America|hCoV-19/Brazil/RJ-2683/2020|EPI ISL 467357|B.1.1.33|Brazil|2020-04-24	South America|hCoV-19/Brazil/RJ-2950/2020|EPI ISL 541365|B.1.1.33|Brazil|2020-04-29	0.0001346305	South America
South America|hCoV-19/Brazil/SE-6568/2020|EPI ISL 541387|B.1|Brazil|2020-04-24	South America|hCoV-19/Brazil/RJ-2950/2020|EPI ISL 541365|B.1.1.33|Brazil|2020-04-29	0.0003703355	South America
South America|hCoV-19/Brazil/RJ-2678/2020|EPI ISL 467355|B.1.1.33|Brazil|2020-04-24	South America|hCoV-19/Brazil/RJ-2950/2020|EPI ISL 541365|B.1.1.33|Brazil|2020-04-29	0.0002356490	South America
South America|hCoV-19/Brazil/RJ-INCA-C76/2020|EPI ISL 513566|B.1.1.33|Brazil|2020-04-24	South America|hCoV-19/Brazil/RJ-2950/2020|EPI ISL 541365|B.1.1.33|Brazil|2020-04-29	0.0001023726	South America
South America|hCoV-19/Brazil/RJ-INCA-C82/2020|EPI ISL 513570|B.1.1.33|Brazil|2020-04-24	South America|hCoV-19/Brazil/RJ-2950/2020|EPI ISL 541365|B.1.1.33|Brazil|2020-04-29	0.0000682497	South America
South America|hCoV-19/Brazil/SP-299/2020|EPI ISL 527864|B.1.1.33|Brazil|2020-04-24	South America|hCoV-19/Brazil/RJ-2950/2020|EPI ISL 541365|B.1.1.33|Brazil|2020-04-29	0.0001683008	South America
South America|hCoV-19/Brazil/RJ-INCA-C73/2020|EPI ISL 513564|B.1.1.33|Brazil|2020-04-24	South America|hCoV-19/Brazil/RJ-2950/2020|EPI ISL 541365|B.1.1.33|Brazil|2020-04-29	0.0001009761	South America
South America|hCoV-19/Brazil/RJ-INCA-C94/2020|EPI ISL 513571|B.1.1.33|Brazil|2020-04-24	South America|hCoV-19/Brazil/RJ-2950/2020|EPI ISL 541365|B.1.1.33|Brazil|2020-04-29	0.0001348364	South America
South America|hCoV-19/Brazil/RJ-INCA-C79/2020|EPI ISL 513569|B.1.1.33|Brazil|2020-04-24	South America|hCoV-19/Brazil/RJ-2950/2020|EPI ISL 541365|B.1.1.33|Brazil|2020-04-29	0.0001709474	South America
South America|hCoV-19/Brazil/RJ-0281/2020|EPI ISL 470647|B.1.1.33|Brazil|2020-04-24	South America|hCoV-19/Brazil/RJ-2950/2020|EPI ISL 541365|B.1.1.33|Brazil|2020-04-29	0.0001698557	South America
South America|hCoV-19/Brazil/RJ-0283/2020|EPI ISL 470649|B.1.1.33|Brazil|2020-04-24	South America|hCoV-19/Brazil/RJ-2950/2020|EPI ISL 541365|B.1.1.33|Brazil|2020-04-29	0.0001711265	South America
South America|hCoV-19/Brazil/RJ-0284/2020|EPI ISL 470650|B.1.1.33|Brazil|2020-04-24	South America|hCoV-19/Brazil/RJ-2950/2020|EPI ISL 541365|B.1.1.33|Brazil|2020-04-29	0.0000685539	South America
South America|hCoV-19/Brazil/RJ-0282/2020|EPI ISL 470648|B.1.1.33|Brazil|2020-04-24	South America|hCoV-19/Brazil/RJ-2950/2020|EPI ISL 541365|B.1.1.33|Brazil|2020-04-29	0.0001371233	South America
South America|hCoV-19/Brazil/MA-IEC-165425/2020|EPI ISL 524794|B.1.1.33|Brazil|2020-04-25	South America|hCoV-19/Brazil/RJ-2950/2020|EPI ISL 541365|B.1.1.33|Brazil|2020-04-29	0.0001009706	South America
South America|hCoV-19/Brazil/RJ-2733/2020|EPI ISL 467360|B.1.1.33|Brazil|2020-04-25	South America|hCoV-19/Brazil/RJ-2950/2020|EPI ISL 541365|B.1.1.33|Brazil|2020-04-29	0.0002356887	South America
South America|hCoV-19/Brazil/RJ-2777/2020|EPI ISL 467364|B.1.1.33|Brazil|2020-04-25	South America|hCoV-19/Brazil/RJ-2950/2020|EPI ISL 541365|B.1.1.33|Brazil|2020-04-29	0.0001346270	South America
South America|hCoV-19/Ecuador/23890/2020|EPI ISL 491944|B.1.1|Ecuador|2020-04-25	South America|hCoV-19/Brazil/RJ-2950/2020|EPI ISL 541365|B.1.1.33|Brazil|2020-04-29	0.0001360739	South America
South America|hCoV-19/Brazil/SP-306/2020|EPI ISL 534325|B.1.1.33|Brazil|2020-04-25	South America|hCoV-19/Brazil/RJ-2950/2020|EPI ISL 541365|B.1.1.33|Brazil|2020-04-29	0.0001683314	South America
South America|hCoV-19/Brazil/SP-304/2020|EPI ISL 534323|B.1.1.33|Brazil|2020-04-25	South America|hCoV-19/Brazil/RJ-2950/2020|EPI ISL 541365|B.1.1.33|Brazil|2020-04-29	0.0001346667	South America
South America|hCoV-19/Brazil/SP-L5-CAMPI95/2020|EPI ISL 476422|B.1.1.33|Brazil|2020-04-25	South America|hCoV-19/Brazil/RJ-2950/2020|EPI ISL 541365|B.1.1.33|Brazil|2020-04-29	0.0001045312	South America
South America|hCoV-19/Colombia/NAR-INS-103303/2020|EPI ISL 456154|B.1.1|Colombia|2020-04-26	South America|hCoV-19/Brazil/RJ-2950/2020|EPI ISL 541365|B.1.1.33|Brazil|2020-04-29	0.0002356238	South America
South America|hCoV-19/Brazil/SE-6544/2020|EPI ISL 541378|B.1.1|Brazil|2020-04-26	South America|hCoV-19/Brazil/RJ-2950/2020|EPI ISL 541365|B.1.1.33|Brazil|2020-04-29	0.0002019641	South America
South America|hCoV-19/Brazil/SE-6563/2020|EPI ISL 541385|B.1.1.33|Brazil|2020-04-26	South America|hCoV-19/Brazil/RJ-2950/2020|EPI ISL 541365|B.1.1.33|Brazil|2020-04-29	0.0001682875	South America
South America|hCoV-19/Brazil/SE-6549/2020|EPI ISL 541379|B.1|Brazil|2020-04-26	South America|hCoV-19/Brazil/RJ-2950/2020|EPI ISL 541365|B.1.1.33|Brazil|2020-04-29	0.0003366542	South America
South America|hCoV-19/Brazil/SE-6539/2020|EPI ISL 541377|B.1.5|Brazil|2020-04-26	South America|hCoV-19/Brazil/RJ-2950/2020|EPI ISL 541365|B.1.1.33|Brazil|2020-04-29	0.0003029821	South America
South America|hCoV-19/Brazil/PA-IEC-164684/2020|EPI ISL 458148|B.1.1.33|Brazil|2020-04-27	South America|hCoV-19/Brazil/RJ-2950/2020|EPI ISL 541365|B.1.1.33|Brazil|2020-04-29	0.0002019589	South America
South America|hCoV-19/Brazil/SE-6557/2020|EPI ISL 541383|B.1|Brazil|2020-04-27	South America|hCoV-19/Brazil/RJ-2950/2020|EPI ISL 541365|B.1.1.33|Brazil|2020-04-29	0.0003366542	South America
South America|hCoV-19/Brazil/SE-6550/2020|EPI ISL 541380|B.1.5|Brazil|2020-04-27	South America|hCoV-19/Brazil/RJ-2950/2020|EPI ISL 541365|B.1.1.33|Brazil|2020-04-29	0.0003029821	South America
South America|hCoV-19/Brazil/SE-6561/2020|EPI ISL 541384|B.1.1|Brazil|2020-04-27	South America|hCoV-19/Brazil/RJ-2950/2020|EPI ISL 541365|B.1.1.33|Brazil|2020-04-29	0.0002019547	South America
South America|hCoV-19/Brazil/RJ-2822/2020|EPI ISL 467367|B.1.1.33|Brazil|2020-04-27	South America|hCoV-19/Brazil/RJ-2950/2020|EPI ISL 541365|B.1.1.33|Brazil|2020-04-29	0.0001009680	South America
South America|hCoV-19/Brazil/RJ-2776/2020|EPI ISL 467363|B.1.1.33|Brazil|2020-04-27	South America|hCoV-19/Brazil/RJ-2950/2020|EPI ISL 541365|B.1.1.33|Brazil|2020-04-29	0.0002019683	South America
South America|hCoV-19/Brazil/RJ-2811/2020|EPI ISL 467365|B.1.1.33|Brazil|2020-04-27	South America|hCoV-19/Brazil/RJ-2950/2020|EPI ISL 541365|B.1.1.33|Brazil|2020-04-29	0.0001683032	South America
South America|hCoV-19/Brazil/RJ-2770/2020|EPI ISL 467362|B.1.1.33|Brazil|2020-04-27	South America|hCoV-19/Brazil/RJ-2950/2020|EPI ISL 541365|B.1.1.33|Brazil|2020-04-29	0.0002019683	South America
South America|hCoV-19/Brazil/RJ-2769/2020|EPI ISL 467361|B.1.1.33|Brazil|2020-04-27	South America|hCoV-19/Brazil/RJ-2950/2020|EPI ISL 541365|B.1.1.33|Brazil|2020-04-29	0.0002693373	South America
South America|hCoV-19/Brazil/SE-6556/2020|EPI ISL 541382|B.1.1.33|Brazil|2020-04-27	South America|hCoV-19/Brazil/RJ-2950/2020|EPI ISL 541365|B.1.1.33|Brazil|2020-04-29	0.0002019563	South America
South America|hCoV-19/Brazil/SE-6555/2020|EPI ISL 541381|B.1|Brazil|2020-04-27	South America|hCoV-19/Brazil/RJ-2950/2020|EPI ISL 541365|B.1.1.33|Brazil|2020-04-29	0.0004040250	South America
South America|hCoV-19/Brazil/MA-IEC-165398/2020|EPI ISL 524790|B.1.1.33|Brazil|2020-04-28	South America|hCoV-19/Brazil/RJ-2950/2020|EPI ISL 541365|B.1.1.33|Brazil|2020-04-29	0.0001346333	South America
South America|hCoV-19/Brazil/RJ-2844/2020|EPI ISL 467369|B.1.1.33|Brazil|2020-04-28	South America|hCoV-19/Brazil/RJ-2950/2020|EPI ISL 541365|B.1.1.33|Brazil|2020-04-29	0.0001346305	South America
South America|hCoV-19/Brazil/RJ-2840/2020|EPI ISL 467368|B.1.1.33|Brazil|2020-04-28	South America|hCoV-19/Brazil/RJ-2950/2020|EPI ISL 541365|B.1.1.33|Brazil|2020-04-29	0.0000673105	South America
South America|hCoV-19/Brazil/RJ-2868/2020|EPI ISL 467371|B.1.1.33|Brazil|2020-04-28	South America|hCoV-19/Brazil/RJ-2950/2020|EPI ISL 541365|B.1.1.33|Brazil|2020-04-29	0.0001346396	South America
South America|hCoV-19/Brazil/RJ-2903/2020|EPI ISL 541362|B.1.1.33|Brazil|2020-04-28	South America|hCoV-19/Brazil/RJ-2950/2020|EPI ISL 541365|B.1.1.33|Brazil|2020-04-29	0.0001009714	South America
South America|hCoV-19/Brazil/RJ-2904/2020|EPI ISL 541363|B.1.1.33|Brazil|2020-04-28	South America|hCoV-19/Brazil/RJ-2950/2020|EPI ISL 541365|B.1.1.33|Brazil|2020-04-29	0.0001346413	South America
South America|hCoV-19/Colombia/NAR-INS-103303-2/2020|EPI ISL 526955|B.1.1|Colombia|2020-04-28	South America|hCoV-19/Brazil/RJ-2950/2020|EPI ISL 541365|B.1.1.33|Brazil|2020-04-29	0.0002356319	South America
South America|hCoV-19/Colombia/NAR-INS-103313/2020|EPI ISL 526956|B.1.1|Colombia|2020-04-28	South America|hCoV-19/Brazil/RJ-2950/2020|EPI ISL 541365|B.1.1.33|Brazil|2020-04-29	0.0001356403	South America
South America|hCoV-19/Colombia/MET-INS-103258/2020|EPI ISL 526953|B.1.255|Colombia|2020-04-28	South America|hCoV-19/Brazil/RJ-2950/2020|EPI ISL 541365|B.1.1.33|Brazil|2020-04-29	0.0003835289	South America
South America|hCoV-19/Brazil/AP-IEC-165669/2020|EPI ISL 524793|B.1.1.33|Brazil|2020-04-29	South America|hCoV-19/Brazil/RJ-2950/2020|EPI ISL 541365|B.1.1.33|Brazil|2020-04-29	0.0001346268	South America
South America|hCoV-19/Brazil/MA-IEC-162466/2020|EPI ISL 524791|B.1.1.33|Brazil|2020-04-29	South America|hCoV-19/Brazil/RJ-2950/2020|EPI ISL 541365|B.1.1.33|Brazil|2020-04-29	0.0001346333	South America
South America|hCoV-19/Brazil/RJ-UFRJ-11785/2020|EPI ISL 492038|B.1.1.33|Brazil|2020-04-29	South America|hCoV-19/Brazil/RJ-2950/2020|EPI ISL 541365|B.1.1.33|Brazil|2020-04-29	0.0001009680	South America
South America|hCoV-19/Brazil/RJ-2938/2020|EPI ISL 541364|B.1.1.33|Brazil|2020-04-29	South America|hCoV-19/Brazil/RJ-2950/2020|EPI ISL 541365|B.1.1.33|Brazil|2020-04-29	0.0001346305	South America
South America|hCoV-19/Brazil/RJ-UFRJ-1784/2020|EPI ISL 492037|B.1.1.33|Brazil|2020-04-29	South America|hCoV-19/Brazil/RJ-2950/2020|EPI ISL 541365|B.1.1.33|Brazil|2020-04-29	0.0001346270	South America
South America|hCoV-19/Brazil/AP-IEC-165513/2020|EPI ISL 524784|B.1.1.33|Brazil|2020-04-29	South America|hCoV-19/Brazil/RJ-2950/2020|EPI ISL 541365|B.1.1.33|Brazil|2020-04-29	0.0002019589	South America
South America|hCoV-19/Brazil/RJ-UFRJ-11786/2020|EPI ISL 492039|B.1.1.33|Brazil|2020-04-29	South America|hCoV-19/Brazil/RJ-2950/2020|EPI ISL 541365|B.1.1.33|Brazil|2020-04-29	0.0001682918	South America
South America|hCoV-19/Brazil/RJ-UFRJ-1640/2020|EPI ISL 492033|B.1.1.33|Brazil|2020-04-29	South America|hCoV-19/Brazil/RJ-2950/2020|EPI ISL 541365|B.1.1.33|Brazil|2020-04-29	0.0001009727	South America
South America|hCoV-19/Chile/RM-CMM-04917/2020|EPI ISL 468749|B.1.5|Chile|2020-04-29	South America|hCoV-19/Brazil/RJ-2950/2020|EPI ISL 541365|B.1.1.33|Brazil|2020-04-29	0.0003029986	South America
South America|hCoV-19/Brazil/RJ-2966/2020|EPI ISL 541367|B.1.1.33|Brazil|2020-04-29	South America|hCoV-19/Brazil/RJ-2950/2020|EPI ISL 541365|B.1.1.33|Brazil|2020-04-29	0.0001346424	South America
South America|hCoV-19/Chile/RM-CMM-05015/2020|EPI ISL 468751|B.1|Chile|2020-04-29	South America|hCoV-19/Brazil/RJ-2950/2020|EPI ISL 541365|B.1.1.33|Brazil|2020-04-29	0.0002693442	South America
South America|hCoV-19/Brazil/SP-01/2020|EPI ISL 412964|B.1.5|Brazil|2020-02-25	South America|hCoV-19/Brazil/SE-6591/2020|EPI ISL 541390|B.1|Brazil|2020-04-29	0.0001688636	South America
South America|hCoV-19/Brazil/SP-02/2020|EPI ISL 413016|B|Brazil|2020-02-28	South America|hCoV-19/Brazil/SE-6591/2020|EPI ISL 541390|B.1|Brazil|2020-04-29	0.0004729696	South America
South America|hCoV-19/Brazil/SP-06/2020|EPI ISL 414015|B.1.5|Brazil|2020-02-29	South America|hCoV-19/Brazil/SE-6591/2020|EPI ISL 541390|B.1|Brazil|2020-04-29	0.0001688636	South America
South America|hCoV-19/Brazil/ES-225/2020|EPI ISL 415128|B.40|Brazil|2020-02-29	South America|hCoV-19/Brazil/SE-6591/2020|EPI ISL 541390|B.1|Brazil|2020-04-29	0.0005068119	South America
South America|hCoV-19/Argentina/PAIS-A0001/2020|EPI ISL 430793|B.1.1|Argentina|2020-03-01	South America|hCoV-19/Brazil/SE-6591/2020|EPI ISL 541390|B.1|Brazil|2020-04-29	0.0003098083	South America
South America|hCoV-19/Brazil/SP-03/2020|EPI ISL 414014|B.1.1|Brazil|2020-03-02	South America|hCoV-19/Brazil/SE-6591/2020|EPI ISL 541390|B.1|Brazil|2020-04-29	0.0003040117	South America
South America|hCoV-19/Brazil/SP-11/2020|EPI ISL 416033|B.3|Brazil|2020-03-03	South America|hCoV-19/Brazil/SE-6591/2020|EPI ISL 541390|B.1|Brazil|2020-04-29	0.0003715786	South America
South America|hCoV-19/Brazil/SP-07/2020|EPI ISL 416028|B.1.1|Brazil|2020-03-03	South America|hCoV-19/Brazil/SE-6591/2020|EPI ISL 541390|B.1|Brazil|2020-04-29	0.0003040117	South America
South America|hCoV-19/Chile/RM-ISPCH-1/2020|EPI ISL 414579|A.2|Chile|2020-03-03	South America|hCoV-19/Brazil/SE-6591/2020|EPI ISL 541390|B.1|Brazil|2020-04-29	0.0005405790	South America
South America|hCoV-19/Brazil/SP-09/2020|EPI ISL 416031|B.1.5|Brazil|2020-03-04	South America|hCoV-19/Brazil/SE-6591/2020|EPI ISL 541390|B.1|Brazil|2020-04-29	0.0001688636	South America
South America|hCoV-19/Brazil/SP-08/2020|EPI ISL 416029|B.1.1|Brazil|2020-03-04	South America|hCoV-19/Brazil/SE-6591/2020|EPI ISL 541390|B.1|Brazil|2020-04-29	0.0003040117	South America
South America|hCoV-19/Brazil/SP-10/2020|EPI ISL 416032|B|Brazil|2020-03-04	South America|hCoV-19/Brazil/SE-6591/2020|EPI ISL 541390|B.1|Brazil|2020-04-29	0.0004053655	South America
South America|hCoV-19/Brazil/SP-04/2020|EPI ISL 414017|B.1.1|Brazil|2020-03-04	South America|hCoV-19/Brazil/SE-6591/2020|EPI ISL 541390|B.1|Brazil|2020-04-29	0.0003040117	South America
South America|hCoV-19/Brazil/SP-12/2020|EPI ISL 416034|B.1.1|Brazil|2020-03-04	South America|hCoV-19/Brazil/SE-6591/2020|EPI ISL 541390|B.1|Brazil|2020-04-29	0.0003378229	South America
South America|hCoV-19/Brazil/RJ-314/2020|EPI ISL 414045|B.1.5|Brazil|2020-03-04	South America|hCoV-19/Brazil/SE-6591/2020|EPI ISL 541390|B.1|Brazil|2020-04-29	0.0001688693	South America
South America|hCoV-19/Brazil/BA-312/2020|EPI ISL 415105|B.1.1|Brazil|2020-03-04	South America|hCoV-19/Brazil/SE-6591/2020|EPI ISL 541390|B.1|Brazil|2020-04-29	0.0003378483	South America
South America|hCoV-19/Brazil/SP-13/2020|EPI ISL 416035|B.1.1|Brazil|2020-03-05	South America|hCoV-19/Brazil/SE-6591/2020|EPI ISL 541390|B.1|Brazil|2020-04-29	0.0003040117	South America
South America|hCoV-19/Chile/LL-ISPCH-1/2020|EPI ISL 445246|B.1.5|Chile|2020-03-05	South America|hCoV-19/Brazil/SE-6591/2020|EPI ISL 541390|B.1|Brazil|2020-04-29	0.0001688636	South America
South America|hCoV-19/Chile/RM-ISPCH-2/2020|EPI ISL 414580|B.1.1|Chile|2020-03-05	South America|hCoV-19/Brazil/SE-6591/2020|EPI ISL 541390|B.1|Brazil|2020-04-29	0.0003040117	South America
South America|hCoV-19/Brazil/RJ-352/2020|EPI ISL 427299|A.2|Brazil|2020-03-05	South America|hCoV-19/Brazil/SE-6591/2020|EPI ISL 541390|B.1|Brazil|2020-04-29	0.0005743736	South America
South America|hCoV-19/Brazil/BA-510/2020|EPI ISL 427293|B.1.1|Brazil|2020-03-06	South America|hCoV-19/Brazil/SE-6591/2020|EPI ISL 541390|B.1|Brazil|2020-04-29	0.0003378141	South America
South America|hCoV-19/Chile/RM-MSHS-op2d1/2020|EPI ISL 415658|A.2|Chile|2020-03-06	South America|hCoV-19/Brazil/SE-6591/2020|EPI ISL 541390|B.1|Brazil|2020-04-29	0.0005405791	South America
South America|hCoV-19/Peru/ARE-INS-026/2020|EPI ISL 491431|B.1|Peru|2020-03-06	South America|hCoV-19/Brazil/SE-6591/2020|EPI ISL 541390|B.1|Brazil|2020-04-29	0.0002380221	South America
South America|hCoV-19/Chile/RM-ISPCH-3/2020|EPI ISL 445245|A.2|Chile|2020-03-06	South America|hCoV-19/Brazil/SE-6591/2020|EPI ISL 541390|B.1|Brazil|2020-04-29	0.0005405790	South America
South America|hCoV-19/Colombia/DC-INS-78390/2020|EPI ISL 418262|B.1.1|Colombia|2020-03-06	South America|hCoV-19/Brazil/SE-6591/2020|EPI ISL 541390|B.1|Brazil|2020-04-29	0.0003130840	South America
South America|hCoV-19/Argentina/C121/2020|EPI ISL 420600|B.1.1|Argentina|2020-03-07	South America|hCoV-19/Brazil/SE-6591/2020|EPI ISL 541390|B.1|Brazil|2020-04-29	0.0002702266	South America
South America|hCoV-19/Chile/RM-MSHS-op3d1/2020|EPI ISL 415660|A.2|Chile|2020-03-07	South America|hCoV-19/Brazil/SE-6591/2020|EPI ISL 541390|B.1|Brazil|2020-04-29	0.0005405608	South America
South America|hCoV-19/Peru/ARE-INS-087/2020|EPI ISL 516626|B.1|Peru|2020-03-07	South America|hCoV-19/Brazil/SE-6591/2020|EPI ISL 541390|B.1|Brazil|2020-04-29	0.0002720442	South America
South America|hCoV-19/Chile/RM-MSHS-op4d1/2020|EPI ISL 415661|A.2|Chile|2020-03-08	South America|hCoV-19/Brazil/SE-6591/2020|EPI ISL 541390|B.1|Brazil|2020-04-29	0.0005405789	South America
South America|hCoV-19/Chile/RM-ISPCH-4/2020|EPI ISL 445247|A.2|Chile|2020-03-08	South America|hCoV-19/Brazil/SE-6591/2020|EPI ISL 541390|B.1|Brazil|2020-04-29	0.0006082355	South America
South America|hCoV-19/Brazil/MG-CV4/2020|EPI ISL 429667|B.1.255|Brazil|2020-03-09	South America|hCoV-19/Brazil/SE-6591/2020|EPI ISL 541390|B.1|Brazil|2020-04-29	0.0002026314	South America
South America|hCoV-19/Chile/RM-ISPCH-6/2020|EPI ISL 445249|B|Chile|2020-03-09	South America|hCoV-19/Brazil/SE-6591/2020|EPI ISL 541390|B.1|Brazil|2020-04-29	0.0003715941	South America
South America|hCoV-19/Chile/RM-ISPCH-9/2020|EPI ISL 445252|B.1.5|Chile|2020-03-09	South America|hCoV-19/Brazil/SE-6591/2020|EPI ISL 541390|B.1|Brazil|2020-04-29	0.0002364368	South America
South America|hCoV-19/Chile/RM-ISPCH-7/2020|EPI ISL 445250|B.1.5|Chile|2020-03-09	South America|hCoV-19/Brazil/SE-6591/2020|EPI ISL 541390|B.1|Brazil|2020-04-29	0.0002026461	South America
South America|hCoV-19/Peru/HUC-INS-008/2020|EPI ISL 489839|B.1.5|Peru|2020-03-09	South America|hCoV-19/Brazil/SE-6591/2020|EPI ISL 541390|B.1|Brazil|2020-04-29	0.0002040101	South America
South America|hCoV-19/Peru/ICA-INS-012/2020|EPI ISL 489989|B.1.5|Peru|2020-03-09	South America|hCoV-19/Brazil/SE-6591/2020|EPI ISL 541390|B.1|Brazil|2020-04-29	0.0002380234	South America
South America|hCoV-19/Chile/RM-ISPCH-5/2020|EPI ISL 445248|B.1.5|Chile|2020-03-09	South America|hCoV-19/Brazil/SE-6591/2020|EPI ISL 541390|B.1|Brazil|2020-04-29	0.0002026529	South America
South America|hCoV-19/Brazil/SP-L12-CD28/2020|EPI ISL 476221|B.1.1.33|Brazil|2020-03-09	South America|hCoV-19/Brazil/SE-6591/2020|EPI ISL 541390|B.1|Brazil|2020-04-29	0.0003411396	South America
South America|hCoV-19/Ecuador/HEE-01/2020|EPI ISL 417482|B|Ecuador|2020-03-09	South America|hCoV-19/Brazil/SE-6591/2020|EPI ISL 541390|B.1|Brazil|2020-04-29	0.0003864834	South America
South America|hCoV-19/Chile/RM-ISPCH-8/2020|EPI ISL 445251|B.1.1|Chile|2020-03-10	South America|hCoV-19/Brazil/SE-6591/2020|EPI ISL 541390|B.1|Brazil|2020-04-29	0.0003715864	South America
South America|hCoV-19/Peru/LIM-010/2020|EPI ISL 415787|B.1.1|Peru|2020-03-10	South America|hCoV-19/Brazil/SE-6591/2020|EPI ISL 541390|B.1|Brazil|2020-04-29	0.0003378071	South America
South America|hCoV-19/Chile/RM-ISPCH-16/2020|EPI ISL 445259|A.2|Chile|2020-03-10	South America|hCoV-19/Brazil/SE-6591/2020|EPI ISL 541390|B.1|Brazil|2020-04-29	0.0005405608	South America
South America|hCoV-19/Chile/RM-ISPCH-10/2020|EPI ISL 445253|B.1.255|Chile|2020-03-10	South America|hCoV-19/Brazil/SE-6591/2020|EPI ISL 541390|B.1|Brazil|2020-04-29	0.0001688557	South America
South America|hCoV-19/Chile/RM-ISPCH-12/2020|EPI ISL 445255|B.1.1.10|Chile|2020-03-10	South America|hCoV-19/Brazil/SE-6591/2020|EPI ISL 541390|B.1|Brazil|2020-04-29	0.0003715960	South America
South America|hCoV-19/Brazil/SC-769/2020|EPI ISL 427306|B.1|Brazil|2020-03-10	South America|hCoV-19/Brazil/SE-6591/2020|EPI ISL 541390|B.1|Brazil|2020-04-29	0.0001013089	South America
South America|hCoV-19/Brazil/SC-766/2020|EPI ISL 427305|B.6|Brazil|2020-03-10	South America|hCoV-19/Brazil/SE-6591/2020|EPI ISL 541390|B.1|Brazil|2020-04-29	0.0005067644	South America
South America|hCoV-19/Peru/LIM-INS-016/2020|EPI ISL 490315|B.1.1|Peru|2020-03-10	South America|hCoV-19/Brazil/SE-6591/2020|EPI ISL 541390|B.1|Brazil|2020-04-29	0.0003400973	South America
South America|hCoV-19/Chile/RM-ISPCH-13/2020|EPI ISL 445256|B.1.1|Chile|2020-03-10	South America|hCoV-19/Brazil/SE-6591/2020|EPI ISL 541390|B.1|Brazil|2020-04-29	0.0003716462	South America
South America|hCoV-19/Chile/RM-ISPCH-18/2020|EPI ISL 445261|B.1.5|Chile|2020-03-11	South America|hCoV-19/Brazil/SE-6591/2020|EPI ISL 541390|B.1|Brazil|2020-04-29	0.0002364368	South America
South America|hCoV-19/Peru/LIM-INS-160/2020|EPI ISL 536553|B.1.5|Peru|2020-03-11	South America|hCoV-19/Brazil/SE-6591/2020|EPI ISL 541390|B.1|Brazil|2020-04-29	0.0004054245	South America
South America|hCoV-19/Chile/BI-ISPCH-3/2020|EPI ISL 445332|B.1.5|Chile|2020-03-11	South America|hCoV-19/Brazil/SE-6591/2020|EPI ISL 541390|B.1|Brazil|2020-04-29	0.0002702196	South America
South America|hCoV-19/Chile/RM-ISPCH-22/2020|EPI ISL 445265|B.1.5|Chile|2020-03-11	South America|hCoV-19/Brazil/SE-6591/2020|EPI ISL 541390|B.1|Brazil|2020-04-29	0.0002026461	South America
South America|hCoV-19/Brazil/RJ-477/2020|EPI ISL 427300|B.1.1|Brazil|2020-03-11	South America|hCoV-19/Brazil/SE-6591/2020|EPI ISL 541390|B.1|Brazil|2020-04-29	0.0003040196	South America
South America|hCoV-19/Chile/RM-ISPCH-19/2020|EPI ISL 445262|B.1.5|Chile|2020-03-11	South America|hCoV-19/Brazil/SE-6591/2020|EPI ISL 541390|B.1|Brazil|2020-04-29	0.0002026504	South America
South America|hCoV-19/Brazil/RJ-477i/2020|EPI ISL 427301|B.1.1|Brazil|2020-03-11	South America|hCoV-19/Brazil/SE-6591/2020|EPI ISL 541390|B.1|Brazil|2020-04-29	0.0003040196	South America
South America|hCoV-19/Peru/LIM-INS-011/2020|EPI ISL 489988|A.2|Peru|2020-03-11	South America|hCoV-19/Brazil/SE-6591/2020|EPI ISL 541390|B.1|Brazil|2020-04-29	0.0005442004	South America
South America|hCoV-19/Peru/LIM-INS-015/2020|EPI ISL 490209|B.1.5|Peru|2020-03-11	South America|hCoV-19/Brazil/SE-6591/2020|EPI ISL 541390|B.1|Brazil|2020-04-29	0.0003741154	South America
South America|hCoV-19/Peru/LIM-INS-006/2020|EPI ISL 489838|B.1.1|Peru|2020-03-11	South America|hCoV-19/Brazil/SE-6591/2020|EPI ISL 541390|B.1|Brazil|2020-04-29	0.0003060583	South America
South America|hCoV-19/Chile/RM-ISPCH-15/2020|EPI ISL 445258|A.2|Chile|2020-03-11	South America|hCoV-19/Brazil/SE-6591/2020|EPI ISL 541390|B.1|Brazil|2020-04-29	0.0005405790	South America
South America|hCoV-19/Chile/RM-ISPCH-17/2020|EPI ISL 445260|A.2|Chile|2020-03-11	South America|hCoV-19/Brazil/SE-6591/2020|EPI ISL 541390|B.1|Brazil|2020-04-29	0.0006081785	South America
South America|hCoV-19/Chile/RM-ISPCH-20/2020|EPI ISL 445263|B.1.5|Chile|2020-03-11	South America|hCoV-19/Brazil/SE-6591/2020|EPI ISL 541390|B.1|Brazil|2020-04-29	0.0002026598	South America
South America|hCoV-19/Brazil/MG-CV12/2020|EPI ISL 429674|B.1|Brazil|2020-03-11	South America|hCoV-19/Brazil/SE-6591/2020|EPI ISL 541390|B.1|Brazil|2020-04-29	0.0002840144	South America
South America|hCoV-19/Chile/BI-ISPCH-2/2020|EPI ISL 445331|B.1.1|Chile|2020-03-12	South America|hCoV-19/Brazil/SE-6591/2020|EPI ISL 541390|B.1|Brazil|2020-04-29	0.0003040194	South America
South America|hCoV-19/Chile/BI-ISPCH-2-2/2020|EPI ISL 445333|B.1.5|Chile|2020-03-12	South America|hCoV-19/Brazil/SE-6591/2020|EPI ISL 541390|B.1|Brazil|2020-04-29	0.0002364258	South America
South America|hCoV-19/Chile/RM-ISPCH-21/2020|EPI ISL 445264|B.1.1.10|Chile|2020-03-12	South America|hCoV-19/Brazil/SE-6591/2020|EPI ISL 541390|B.1|Brazil|2020-04-29	0.0003715960	South America
South America|hCoV-19/Brazil/SE-6535/2020|EPI ISL 541375|B.1.5|Brazil|2020-03-12	South America|hCoV-19/Brazil/SE-6591/2020|EPI ISL 541390|B.1|Brazil|2020-04-29	0.0002364368	South America
South America|hCoV-19/Brazil/SC-770/2020|EPI ISL 541370|B.1.1.33|Brazil|2020-03-12	South America|hCoV-19/Brazil/SE-6591/2020|EPI ISL 541390|B.1|Brazil|2020-04-29	0.0003715961	South America
South America|hCoV-19/Chile/ML-CMM-25343/2020|EPI ISL 459863|A|Chile|2020-03-12	South America|hCoV-19/Brazil/SE-6591/2020|EPI ISL 541390|B.1|Brazil|2020-04-29	0.0003715844	South America
South America|hCoV-19/Colombia/DC-INS-79190/2020|EPI ISL 456120|B.1.5|Colombia|2020-03-12	South America|hCoV-19/Brazil/SE-6591/2020|EPI ISL 541390|B.1|Brazil|2020-04-29	0.0002040587	South America
South America|hCoV-19/Brazil/UN-HIAE-SP03/2020|EPI ISL 486427|B.1.1.33|Brazil|2020-03-13	South America|hCoV-19/Brazil/SE-6591/2020|EPI ISL 541390|B.1|Brazil|2020-04-29	0.0004391671	South America
South America|hCoV-19/Peru/LIM-INS-150/2020|EPI ISL 536545|B|Peru|2020-03-13	South America|hCoV-19/Brazil/SE-6591/2020|EPI ISL 541390|B.1|Brazil|2020-04-29	0.0004391763	South America
South America|hCoV-19/Chile/BI-ISPCH-1/2020|EPI ISL 445271|B.1.1|Chile|2020-03-13	South America|hCoV-19/Brazil/SE-6591/2020|EPI ISL 541390|B.1|Brazil|2020-04-29	0.0003040196	South America
South America|hCoV-19/Aruba/AW-RIVM-10101/2020|EPI ISL 547445|B.40|Aruba|2020-03-13	South America|hCoV-19/Brazil/SE-6591/2020|EPI ISL 541390|B.1|Brazil|2020-04-29	0.0005067776	South America
South America|hCoV-19/Brazil/MG-CV6/2020|EPI ISL 429669|B.1|Brazil|2020-03-13	South America|hCoV-19/Brazil/SE-6591/2020|EPI ISL 541390|B.1|Brazil|2020-04-29	0.0002026314	South America
South America|hCoV-19/Brazil/DF-615i/2020|EPI ISL 427294|B.1.1.33|Brazil|2020-03-13	South America|hCoV-19/Brazil/SE-6591/2020|EPI ISL 541390|B.1|Brazil|2020-04-29	0.0003377983	South America
South America|hCoV-19/Brazil/SC-771/2020|EPI ISL 541371|B.1.5|Brazil|2020-03-13	South America|hCoV-19/Brazil/SE-6591/2020|EPI ISL 541390|B.1|Brazil|2020-04-29	0.0002027488	South America
South America|hCoV-19/Peru/LAM-INS-073/2020|EPI ISL 523994|B.1.1|Peru|2020-03-13	South America|hCoV-19/Brazil/SE-6591/2020|EPI ISL 541390|B.1|Brazil|2020-04-29	0.0003740879	South America
South America|hCoV-19/Peru/CAJ-INS-061/2020|EPI ISL 517770|B.1.1.1|Peru|2020-03-13	South America|hCoV-19/Brazil/SE-6591/2020|EPI ISL 541390|B.1|Brazil|2020-04-29	0.0004081296	South America
South America|hCoV-19/Brazil/DF-0001/2020|EPI ISL 426580|B.1.1|Brazil|2020-03-13	South America|hCoV-19/Brazil/SE-6591/2020|EPI ISL 541390|B.1|Brazil|2020-04-29	0.0003058087	South America
South America|hCoV-19/Brazil/GO-0207/2020|EPI ISL 470574|B.40|Brazil|2020-03-13	South America|hCoV-19/Brazil/SE-6591/2020|EPI ISL 541390|B.1|Brazil|2020-04-29	0.0004465944	South America
South America|hCoV-19/Brazil/MG-CV8/2020|EPI ISL 429671|B.1.1|Brazil|2020-03-13	South America|hCoV-19/Brazil/SE-6591/2020|EPI ISL 541390|B.1|Brazil|2020-04-29	0.0005192621	South America
South America|hCoV-19/Chile/MA-ISPCH-1/2020|EPI ISL 445268|B.1.98|Chile|2020-03-14	South America|hCoV-19/Brazil/SE-6591/2020|EPI ISL 541390|B.1|Brazil|2020-04-29	0.0002026408	South America
South America|hCoV-19/Brazil/RN-IEC-162277/2020|EPI ISL 524798|B.1.1.33|Brazil|2020-03-14	South America|hCoV-19/Brazil/SE-6591/2020|EPI ISL 541390|B.1|Brazil|2020-04-29	0.0003377983	South America
South America|hCoV-19/Peru/LIM-INS-159/2020|EPI ISL 536552|B.1.1|Peru|2020-03-14	South America|hCoV-19/Brazil/SE-6591/2020|EPI ISL 541390|B.1|Brazil|2020-04-29	0.0002702266	South America
South America|hCoV-19/Peru/LIM-INS-147/2020|EPI ISL 536542|B.1.1|Peru|2020-03-14	South America|hCoV-19/Brazil/SE-6591/2020|EPI ISL 541390|B.1|Brazil|2020-04-29	0.0003377983	South America
South America|hCoV-19/Chile/RM-CMM-23741/2020|EPI ISL 468752|B.1.1.33|Chile|2020-03-14	South America|hCoV-19/Brazil/SE-6591/2020|EPI ISL 541390|B.1|Brazil|2020-04-29	0.0003377983	South America
South America|hCoV-19/Chile/AR-ISPCH-1/2020|EPI ISL 445270|B.1.1|Chile|2020-03-14	South America|hCoV-19/Brazil/SE-6591/2020|EPI ISL 541390|B.1|Brazil|2020-04-29	0.0003378229	South America
South America|hCoV-19/Chile/VS-ISPCH-2/2020|EPI ISL 445285|B.1.255|Chile|2020-03-14	South America|hCoV-19/Brazil/SE-6591/2020|EPI ISL 541390|B.1|Brazil|2020-04-29	0.0001688614	South America
South America|hCoV-19/Chile/RM-ISPCH-24/2020|EPI ISL 445303|B|Chile|2020-03-14	South America|hCoV-19/Brazil/SE-6591/2020|EPI ISL 541390|B.1|Brazil|2020-04-29	0.0004392060	South America
South America|hCoV-19/Colombia/ATL-INS-79743/2020|EPI ISL 456145|B.1.5|Colombia|2020-03-14	South America|hCoV-19/Brazil/SE-6591/2020|EPI ISL 541390|B.1|Brazil|2020-04-29	0.0002046502	South America
South America|hCoV-19/Brazil/MG-0211/2020|EPI ISL 470578|B.1.1|Brazil|2020-03-14	South America|hCoV-19/Brazil/SE-6591/2020|EPI ISL 541390|B.1|Brazil|2020-04-29	0.0002776145	South America
South America|hCoV-19/Colombia/VAC-INS-79773/2020|EPI ISL 456134|B.1.5|Colombia|2020-03-14	South America|hCoV-19/Brazil/SE-6591/2020|EPI ISL 541390|B.1|Brazil|2020-04-29	0.0002086708	South America
South America|hCoV-19/Colombia/VAC-INS-79779/2020|EPI ISL 456135|B.1.5|Colombia|2020-03-14	South America|hCoV-19/Brazil/SE-6591/2020|EPI ISL 541390|B.1|Brazil|2020-04-29	0.0002089834	South America
South America|hCoV-19/Brazil/MG-0212/2020|EPI ISL 470579|B.1.5|Brazil|2020-03-14	South America|hCoV-19/Brazil/SE-6591/2020|EPI ISL 541390|B.1|Brazil|2020-04-29	0.0001419819	South America
South America|hCoV-19/Brazil/CE-L10-CD171/2020|EPI ISL 476184|B.1.5|Brazil|2020-03-14	South America|hCoV-19/Brazil/SE-6591/2020|EPI ISL 541390|B.1|Brazil|2020-04-29	0.0002502535	South America
South America|hCoV-19/Colombia/VAC-INS-79929/2020|EPI ISL 456136|B.1|Colombia|2020-03-14	South America|hCoV-19/Brazil/SE-6591/2020|EPI ISL 541390|B.1|Brazil|2020-04-29	0.0002126716	South America
South America|hCoV-19/Chile/BI-CMM-25338/2020|EPI ISL 468760|B.1.1|Chile|2020-03-15	South America|hCoV-19/Brazil/SE-6591/2020|EPI ISL 541390|B.1|Brazil|2020-04-29	0.0003040197	South America
South America|hCoV-19/Chile/LI-ISPCH-3/2020|EPI ISL 445275|B.1.1|Chile|2020-03-15	South America|hCoV-19/Brazil/SE-6591/2020|EPI ISL 541390|B.1|Brazil|2020-04-29	0.0003378229	South America
South America|hCoV-19/Colombia/VAC-INS-79965/2020|EPI ISL 456150|B.1.5|Colombia|2020-03-15	South America|hCoV-19/Brazil/SE-6591/2020|EPI ISL 541390|B.1|Brazil|2020-04-29	0.0002702196	South America
South America|hCoV-19/Chile/RM-CMM-27991/2020|EPI ISL 459857|B.1.5|Chile|2020-03-15	South America|hCoV-19/Brazil/SE-6591/2020|EPI ISL 541390|B.1|Brazil|2020-04-29	0.0002026461	South America
South America|hCoV-19/Chile/LI-ISPCH-2/2020|EPI ISL 445274|B|Chile|2020-03-15	South America|hCoV-19/Brazil/SE-6591/2020|EPI ISL 541390|B.1|Brazil|2020-04-29	0.0003378079	South America
South America|hCoV-19/Chile/LI-ISPCH-4/2020|EPI ISL 445276|B.1.1|Chile|2020-03-15	South America|hCoV-19/Brazil/SE-6591/2020|EPI ISL 541390|B.1|Brazil|2020-04-29	0.0003378343	South America
South America|hCoV-19/Chile/MA-ISPCH-2/2020|EPI ISL 445269|B.1.98|Chile|2020-03-15	South America|hCoV-19/Brazil/SE-6591/2020|EPI ISL 541390|B.1|Brazil|2020-04-29	0.0002026477	South America
South America|hCoV-19/Chile/VS-ISPCH-1/2020|EPI ISL 445272|B.1.5|Chile|2020-03-15	South America|hCoV-19/Brazil/SE-6591/2020|EPI ISL 541390|B.1|Brazil|2020-04-29	0.0002026477	South America
South America|hCoV-19/Colombia/SAN-INS-80123/2020|EPI ISL 456149|B.1.1|Colombia|2020-03-15	South America|hCoV-19/Brazil/SE-6591/2020|EPI ISL 541390|B.1|Brazil|2020-04-29	0.0003041452	South America
South America|hCoV-19/Brazil/RJ-MD63-1b/2020|EPI ISL 528638|B.1.1.33|Brazil|2020-03-16	South America|hCoV-19/Brazil/SE-6591/2020|EPI ISL 541390|B.1|Brazil|2020-04-29	0.0003377983	South America
South America|hCoV-19/Chile/LI-ISPCH-1/2020|EPI ISL 445273|B.1.5|Chile|2020-03-16	South America|hCoV-19/Brazil/SE-6591/2020|EPI ISL 541390|B.1|Brazil|2020-04-29	0.0002702196	South America
South America|hCoV-19/Chile/LI-ISPCH-5/2020|EPI ISL 445277|B.1.1|Chile|2020-03-16	South America|hCoV-19/Brazil/SE-6591/2020|EPI ISL 541390|B.1|Brazil|2020-04-29	0.0003378229	South America
South America|hCoV-19/Chile/RM-ISPCH-26/2020|EPI ISL 445305|B.1|Chile|2020-03-16	South America|hCoV-19/Brazil/SE-6591/2020|EPI ISL 541390|B.1|Brazil|2020-04-29	0.0003040038	South America
South America|hCoV-19/Chile/RM-ISPCH-28/2020|EPI ISL 445307|B.1|Chile|2020-03-16	South America|hCoV-19/Brazil/SE-6591/2020|EPI ISL 541390|B.1|Brazil|2020-04-29	0.0002702196	South America
South America|hCoV-19/Chile/LI-ISPCH-6/2020|EPI ISL 445278|B.1.5|Chile|2020-03-16	South America|hCoV-19/Brazil/SE-6591/2020|EPI ISL 541390|B.1|Brazil|2020-04-29	0.0002364258	South America
South America|hCoV-19/Brazil/RJ-MD63-1a/2020|EPI ISL 528637|B.1.1.33|Brazil|2020-03-16	South America|hCoV-19/Brazil/SE-6591/2020|EPI ISL 541390|B.1|Brazil|2020-04-29	0.0004054055	South America
South America|hCoV-19/Peru/LIM-INS-143/2020|EPI ISL 536538|B.1.1.1|Peru|2020-03-16	South America|hCoV-19/Brazil/SE-6591/2020|EPI ISL 541390|B.1|Brazil|2020-04-29	0.0004729942	South America
South America|hCoV-19/Brazil/MG-CV21/2020|EPI ISL 429681|B.1|Brazil|2020-03-16	South America|hCoV-19/Brazil/SE-6591/2020|EPI ISL 541390|B.1|Brazil|2020-04-29	0.0002026314	South America
South America|hCoV-19/Chile/RM-ISPCH-30/2020|EPI ISL 445309|B.1.5|Chile|2020-03-16	South America|hCoV-19/Brazil/SE-6591/2020|EPI ISL 541390|B.1|Brazil|2020-04-29	0.0002026461	South America
South America|hCoV-19/Brazil/AM-02/2020|EPI ISL 417034|A.2|Brazil|2020-03-16	South America|hCoV-19/Brazil/SE-6591/2020|EPI ISL 541390|B.1|Brazil|2020-04-29	0.0006081580	South America
South America|hCoV-19/Brazil/MG-CV16/2020|EPI ISL 429676|B.1.1|Brazil|2020-03-16	South America|hCoV-19/Brazil/SE-6591/2020|EPI ISL 541390|B.1|Brazil|2020-04-29	0.0004065125	South America
South America|hCoV-19/Peru/LAM-INS-071/2020|EPI ISL 523954|B.1.1.1|Peru|2020-03-16	South America|hCoV-19/Brazil/SE-6591/2020|EPI ISL 541390|B.1|Brazil|2020-04-29	0.0004077137	South America
South America|hCoV-19/Peru/ANC-INS-066/2020|EPI ISL 516987|B.1.1.1|Peru|2020-03-16	South America|hCoV-19/Brazil/SE-6591/2020|EPI ISL 541390|B.1|Brazil|2020-04-29	0.0004081157	South America
South America|hCoV-19/Chile/RM-ISPCH-29/2020|EPI ISL 445308|B.1.5|Chile|2020-03-16	South America|hCoV-19/Brazil/SE-6591/2020|EPI ISL 541390|B.1|Brazil|2020-04-29	0.0002026529	South America
South America|hCoV-19/Brazil/PR-5619/2020|EPI ISL 541342|B.1|Brazil|2020-03-16	South America|hCoV-19/Brazil/SE-6591/2020|EPI ISL 541390|B.1|Brazil|2020-04-29	0.0002702216	South America
South America|hCoV-19/Colombia/RIS-INS-80245/2020|EPI ISL 456155|B.1.5|Colombia|2020-03-16	South America|hCoV-19/Brazil/SE-6591/2020|EPI ISL 541390|B.1|Brazil|2020-04-29	0.0002702743	South America
South America|hCoV-19/Colombia/VAC-INS-79943/2020|EPI ISL 456138|B.1.5|Colombia|2020-03-16	South America|hCoV-19/Brazil/SE-6591/2020|EPI ISL 541390|B.1|Brazil|2020-04-29	0.0002715160	South America
South America|hCoV-19/Colombia/BOL-INS-80191/2020|EPI ISL 456122|B.1|Colombia|2020-03-16	South America|hCoV-19/Brazil/SE-6591/2020|EPI ISL 541390|B.1|Brazil|2020-04-29	0.0000691678	South America
South America|hCoV-19/Peru/LIM-INS-141/2020|EPI ISL 536536|B|Peru|2020-03-16	South America|hCoV-19/Brazil/SE-6591/2020|EPI ISL 541390|B.1|Brazil|2020-04-29	0.0004154829	South America
South America|hCoV-19/Brazil/RJ-L10-CD158/2020|EPI ISL 476180|B.1.1.33|Brazil|2020-03-16	South America|hCoV-19/Brazil/SE-6591/2020|EPI ISL 541390|B.1|Brazil|2020-04-29	0.0003521043	South America
South America|hCoV-19/Brazil/RJ-L10-CD154/2020|EPI ISL 476178|B.1.1.33|Brazil|2020-03-16	South America|hCoV-19/Brazil/SE-6591/2020|EPI ISL 541390|B.1|Brazil|2020-04-29	0.0004262106	South America
South America|hCoV-19/Brazil/RS-L11-CD180/2020|EPI ISL 476192|B.1.1.33|Brazil|2020-03-16	South America|hCoV-19/Brazil/SE-6591/2020|EPI ISL 541390|B.1|Brazil|2020-04-29	0.0003551414	South America
South America|hCoV-19/Brazil/MG-CV19/2020|EPI ISL 429679|B.1.1|Brazil|2020-03-16	South America|hCoV-19/Brazil/SE-6591/2020|EPI ISL 541390|B.1|Brazil|2020-04-29	0.0004296984	South America
South America|hCoV-19/Chile/MA-ISPCH-3/2020|EPI ISL 445280|B.1.98|Chile|2020-03-17	South America|hCoV-19/Brazil/SE-6591/2020|EPI ISL 541390|B.1|Brazil|2020-04-29	0.0002026407	South America
South America|hCoV-19/Brazil/MG-CV31/2020|EPI ISL 429687|B.1|Brazil|2020-03-17	South America|hCoV-19/Brazil/SE-6591/2020|EPI ISL 541390|B.1|Brazil|2020-04-29	0.0003040323	South America
South America|hCoV-19/Chile/RM-CMM-26639/2020|EPI ISL 459858|A.2|Chile|2020-03-17	South America|hCoV-19/Brazil/SE-6591/2020|EPI ISL 541390|B.1|Brazil|2020-04-29	0.0006081738	South America
South America|hCoV-19/Chile/RM-ISPCH-35/2020|EPI ISL 445314|B.1|Chile|2020-03-17	South America|hCoV-19/Brazil/SE-6591/2020|EPI ISL 541390|B.1|Brazil|2020-04-29	0.0002364368	South America
South America|hCoV-19/Peru/LIM-INS-138/2020|EPI ISL 536533|B.1.1|Peru|2020-03-17	South America|hCoV-19/Brazil/SE-6591/2020|EPI ISL 541390|B.1|Brazil|2020-04-29	0.0003040117	South America
South America|hCoV-19/Brazil/MG-CV32/2020|EPI ISL 429688|B.1.1|Brazil|2020-03-17	South America|hCoV-19/Brazil/SE-6591/2020|EPI ISL 541390|B.1|Brazil|2020-04-29	0.0003716212	South America
South America|hCoV-19/Peru/LIM-INS-139/2020|EPI ISL 536534|B.1.1|Peru|2020-03-17	South America|hCoV-19/Brazil/SE-6591/2020|EPI ISL 541390|B.1|Brazil|2020-04-29	0.0003040196	South America
South America|hCoV-19/Chile/RM-ISPCH-38/2020|EPI ISL 445317|B.1.1|Chile|2020-03-17	South America|hCoV-19/Brazil/SE-6591/2020|EPI ISL 541390|B.1|Brazil|2020-04-29	0.0002702266	South America
South America|hCoV-19/Brazil/AP-IEC-161167/2020|EPI ISL 450873|B.1.1.33|Brazil|2020-03-17	South America|hCoV-19/Brazil/SE-6591/2020|EPI ISL 541390|B.1|Brazil|2020-04-29	0.0003377983	South America
South America|hCoV-19/Chile/RM-ISPCH-41/2020|EPI ISL 445320|B.1.5|Chile|2020-03-17	South America|hCoV-19/Brazil/SE-6591/2020|EPI ISL 541390|B.1|Brazil|2020-04-29	0.0002026461	South America
South America|hCoV-19/Aruba/AW-RIVM-10113/2020|EPI ISL 547446|B.1|Aruba|2020-03-17	South America|hCoV-19/Brazil/SE-6591/2020|EPI ISL 541390|B.1|Brazil|2020-04-29	0.0001350816	South America
South America|hCoV-19/Brazil/PR-5618/2020|EPI ISL 541341|B.1|Brazil|2020-03-17	South America|hCoV-19/Brazil/SE-6591/2020|EPI ISL 541390|B.1|Brazil|2020-04-29	0.0001350879	South America
South America|hCoV-19/Brazil/PR-5617/2020|EPI ISL 541340|B.1|Brazil|2020-03-17	South America|hCoV-19/Brazil/SE-6591/2020|EPI ISL 541390|B.1|Brazil|2020-04-29	0.0003040117	South America
South America|hCoV-19/Peru/JUN-INS-074/2020|EPI ISL 524471|B.1.255|Peru|2020-03-17	South America|hCoV-19/Brazil/SE-6591/2020|EPI ISL 541390|B.1|Brazil|2020-04-29	0.0002039951	South America
South America|hCoV-19/Chile/RM-ISPCH-32/2020|EPI ISL 445311|B.1.5|Chile|2020-03-17	South America|hCoV-19/Brazil/SE-6591/2020|EPI ISL 541390|B.1|Brazil|2020-04-29	0.0002026476	South America
South America|hCoV-19/Chile/RM-CMM-25669/2020|EPI ISL 459862|B.1.5|Chile|2020-03-17	South America|hCoV-19/Brazil/SE-6591/2020|EPI ISL 541390|B.1|Brazil|2020-04-29	0.0001688693	South America
South America|hCoV-19/Chile/RM-ISPCH-42/2020|EPI ISL 445321|B.1.1|Chile|2020-03-17	South America|hCoV-19/Brazil/SE-6591/2020|EPI ISL 541390|B.1|Brazil|2020-04-29	0.0002702357	South America
South America|hCoV-19/Chile/RM-ISPCH-34/2020|EPI ISL 445313|B.1.5|Chile|2020-03-17	South America|hCoV-19/Brazil/SE-6591/2020|EPI ISL 541390|B.1|Brazil|2020-04-29	0.0002364337	South America
South America|hCoV-19/Chile/BI-ISPCH-1-2/2020|EPI ISL 445281|B.1.1|Chile|2020-03-17	South America|hCoV-19/Brazil/SE-6591/2020|EPI ISL 541390|B.1|Brazil|2020-04-29	0.0003040299	South America
South America|hCoV-19/Chile/RM-ISPCH-33/2020|EPI ISL 445312|B.1.5|Chile|2020-03-17	South America|hCoV-19/Brazil/SE-6591/2020|EPI ISL 541390|B.1|Brazil|2020-04-29	0.0002026530	South America
South America|hCoV-19/Peru/LIM-INS-148/2020|EPI ISL 536543|B.1.8|Peru|2020-03-17	South America|hCoV-19/Brazil/SE-6591/2020|EPI ISL 541390|B.1|Brazil|2020-04-29	0.0002028311	South America
South America|hCoV-19/Peru/LIM-INS-136/2020|EPI ISL 536531|B.1|Peru|2020-03-17	South America|hCoV-19/Brazil/SE-6591/2020|EPI ISL 541390|B.1|Brazil|2020-04-29	0.0001694379	South America
South America|hCoV-19/Uruguay/UY-NYUMC850/2020|EPI ISL 457946|A.2|Uruguay|2020-03-17	South America|hCoV-19/Brazil/SE-6591/2020|EPI ISL 541390|B.1|Brazil|2020-04-29	0.0006144584	South America
South America|hCoV-19/Peru/LIM-INS-149/2020|EPI ISL 536544|B.1.5|Peru|2020-03-17	South America|hCoV-19/Brazil/SE-6591/2020|EPI ISL 541390|B.1|Brazil|2020-04-29	0.0002719348	South America
South America|hCoV-19/Brazil/MG-CV26/2020|EPI ISL 429684|B.1.1|Brazil|2020-03-17	South America|hCoV-19/Brazil/SE-6591/2020|EPI ISL 541390|B.1|Brazil|2020-04-29	0.0004453519	South America
South America|hCoV-19/Colombia/VAC-INS-81251/2020|EPI ISL 456139|B.1.1|Colombia|2020-03-17	South America|hCoV-19/Brazil/SE-6591/2020|EPI ISL 541390|B.1|Brazil|2020-04-29	0.0002404215	South America
South America|hCoV-19/Colombia/ANT-INS-80370/2020|EPI ISL 456118|B.1.5|Colombia|2020-03-17	South America|hCoV-19/Brazil/SE-6591/2020|EPI ISL 541390|B.1|Brazil|2020-04-29	0.0001386831	South America
South America|hCoV-19/Brazil/MG-CV33/2020|EPI ISL 429689|B.1.1|Brazil|2020-03-17	South America|hCoV-19/Brazil/SE-6591/2020|EPI ISL 541390|B.1|Brazil|2020-04-29	0.0003498014	South America
South America|hCoV-19/Brazil/SP-L11-CD185-2/2020|EPI ISL 476196|B.1|Brazil|2020-03-17	South America|hCoV-19/Brazil/SE-6591/2020|EPI ISL 541390|B.1|Brazil|2020-04-29	0.0000715579	South America
South America|hCoV-19/Brazil/MG-0214/2020|EPI ISL 470580|B.1.1.33|Brazil|2020-03-17	South America|hCoV-19/Brazil/SE-6591/2020|EPI ISL 541390|B.1|Brazil|2020-04-29	0.0003882219	South America
South America|hCoV-19/Colombia/CAU-INS-80705/2020|EPI ISL 456124|B.1|Colombia|2020-03-17	South America|hCoV-19/Brazil/SE-6591/2020|EPI ISL 541390|B.1|Brazil|2020-04-29	0.0002128516	South America
South America|hCoV-19/Aruba/AW-RIVM-10114/2020|EPI ISL 547447|B.1|Aruba|2020-03-18	South America|hCoV-19/Brazil/SE-6591/2020|EPI ISL 541390|B.1|Brazil|2020-04-29	0.0001013089	South America
South America|hCoV-19/Chile/RM-ISPCH-65/2020|EPI ISL 445361|B.1.1|Chile|2020-03-18	South America|hCoV-19/Brazil/SE-6591/2020|EPI ISL 541390|B.1|Brazil|2020-04-29	0.0003040117	South America
South America|hCoV-19/Peru/LIM-INS-145/2020|EPI ISL 536540|A.2|Peru|2020-03-18	South America|hCoV-19/Brazil/SE-6591/2020|EPI ISL 541390|B.1|Brazil|2020-04-29	0.0005743586	South America
South America|hCoV-19/Peru/LIM-INS-130/2020|EPI ISL 536527|B.1.1.1|Peru|2020-03-18	South America|hCoV-19/Brazil/SE-6591/2020|EPI ISL 541390|B.1|Brazil|2020-04-29	0.0004053865	South America
South America|hCoV-19/Brazil/SP02cc/2020|EPI ISL 450506|B|Brazil|2020-03-18	South America|hCoV-19/Brazil/SE-6591/2020|EPI ISL 541390|B.1|Brazil|2020-04-29	0.0005067882	South America
South America|hCoV-19/Argentina/C1374/2020|EPI ISL 420599|B.1.255|Argentina|2020-03-18	South America|hCoV-19/Brazil/SE-6591/2020|EPI ISL 541390|B.1|Brazil|2020-04-29	0.0002364085	South America
South America|hCoV-19/Brazil/AC-IEC-162535/2020|EPI ISL 458139|B.1.1.33|Brazil|2020-03-18	South America|hCoV-19/Brazil/SE-6591/2020|EPI ISL 541390|B.1|Brazil|2020-04-29	0.0004053950	South America
South America|hCoV-19/Brazil/SP-624/2020|EPI ISL 515527|B.1.1.33|Brazil|2020-03-18	South America|hCoV-19/Brazil/SE-6591/2020|EPI ISL 541390|B.1|Brazil|2020-04-29	0.0003377983	South America
South America|hCoV-19/Peru/LIM-INS-161/2020|EPI ISL 536554|B.1.1|Peru|2020-03-18	South America|hCoV-19/Brazil/SE-6591/2020|EPI ISL 541390|B.1|Brazil|2020-04-29	0.0003378229	South America
South America|hCoV-19/Peru/ARE-INS-072/2020|EPI ISL 523979|B.1.1|Peru|2020-03-18	South America|hCoV-19/Brazil/SE-6591/2020|EPI ISL 541390|B.1|Brazil|2020-04-29	0.0003060663	South America
South America|hCoV-19/Peru/LIM-INS-158/2020|EPI ISL 536551|B.1.5|Peru|2020-03-18	South America|hCoV-19/Brazil/SE-6591/2020|EPI ISL 541390|B.1|Brazil|2020-04-29	0.0002364417	South America
South America|hCoV-19/Colombia/RIS-INS-81402/2020|EPI ISL 497736|B.1|Colombia|2020-03-18	South America|hCoV-19/Brazil/SE-6591/2020|EPI ISL 541390|B.1|Brazil|2020-04-29	0.0001013158	South America
South America|hCoV-19/Peru/LIM-INS-144/2020|EPI ISL 536539|A.2|Peru|2020-03-18	South America|hCoV-19/Brazil/SE-6591/2020|EPI ISL 541390|B.1|Brazil|2020-04-29	0.0005748830	South America
South America|hCoV-19/Colombia/NSA-INS-80656/2020|EPI ISL 456126|B.1.5|Colombia|2020-03-18	South America|hCoV-19/Brazil/SE-6591/2020|EPI ISL 541390|B.1|Brazil|2020-04-29	0.0002039131	South America
South America|hCoV-19/Peru/JUN-INS-153/2020|EPI ISL 536546|B.1.5|Peru|2020-03-18	South America|hCoV-19/Brazil/SE-6591/2020|EPI ISL 541390|B.1|Brazil|2020-04-29	0.0005507745	South America
South America|hCoV-19/Brazil/SC-0243/2020|EPI ISL 470652|B.1.1|Brazil|2020-03-18	South America|hCoV-19/Brazil/SE-6591/2020|EPI ISL 541390|B.1|Brazil|2020-04-29	0.0002775952	South America
South America|hCoV-19/Brazil/GO-0208/2020|EPI ISL 470575|B.1.22|Brazil|2020-03-18	South America|hCoV-19/Brazil/SE-6591/2020|EPI ISL 541390|B.1|Brazil|2020-04-29	0.0001751358	South America
South America|hCoV-19/Peru/LIM-INS-157/2020|EPI ISL 536550|B.1.1|Peru|2020-03-19	South America|hCoV-19/Brazil/SE-6591/2020|EPI ISL 541390|B.1|Brazil|2020-04-29	0.0003040196	South America
South America|hCoV-19/Chile/MA-ISPCH-5/2020|EPI ISL 445283|B.1|Chile|2020-03-19	South America|hCoV-19/Brazil/SE-6591/2020|EPI ISL 541390|B.1|Brazil|2020-04-29	0.0001013089	South America
South America|hCoV-19/Peru/LIM-INS-155/2020|EPI ISL 536548|B.1.255|Peru|2020-03-19	South America|hCoV-19/Brazil/SE-6591/2020|EPI ISL 541390|B.1|Brazil|2020-04-29	0.0001688557	South America
South America|hCoV-19/Chile/VS-ISPCH-3/2020|EPI ISL 445286|B.1|Chile|2020-03-19	South America|hCoV-19/Brazil/SE-6591/2020|EPI ISL 541390|B.1|Brazil|2020-04-29	0.0001350816	South America
South America|hCoV-19/Colombia/VAC-INS-82320/2020|EPI ISL 456151|B.1|Colombia|2020-03-19	South America|hCoV-19/Brazil/SE-6591/2020|EPI ISL 541390|B.1|Brazil|2020-04-29	0.0001013089	South America
South America|hCoV-19/Peru/JUN-UPCH-0118/2020|EPI ISL 568515|B.1.255|Peru|2020-03-19	South America|hCoV-19/Brazil/SE-6591/2020|EPI ISL 541390|B.1|Brazil|2020-04-29	0.0002026314	South America
South America|hCoV-19/Brazil/RJ-LVM161-2/2020|EPI ISL 528539|A.2|Brazil|2020-03-19	South America|hCoV-19/Brazil/SE-6591/2020|EPI ISL 541390|B.1|Brazil|2020-04-29	0.0005743736	South America
South America|hCoV-19/Chile/MA-ISPCH-4/2020|EPI ISL 445282|B.1.5|Chile|2020-03-19	South America|hCoV-19/Brazil/SE-6591/2020|EPI ISL 541390|B.1|Brazil|2020-04-29	0.0002026409	South America
South America|hCoV-19/Brazil/PB-IEC-161853/2020|EPI ISL 524801|B.1.5|Brazil|2020-03-19	South America|hCoV-19/Brazil/SE-6591/2020|EPI ISL 541390|B.1|Brazil|2020-04-29	0.0002702125	South America
South America|hCoV-19/Chile/RM-ISPCH-45/2020|EPI ISL 445324|B.1.5|Chile|2020-03-19	South America|hCoV-19/Brazil/SE-6591/2020|EPI ISL 541390|B.1|Brazil|2020-04-29	0.0002026461	South America
South America|hCoV-19/Brazil/SE-6536/2020|EPI ISL 541376|B.1.1.33|Brazil|2020-03-19	South America|hCoV-19/Brazil/SE-6591/2020|EPI ISL 541390|B.1|Brazil|2020-04-29	0.0003715864	South America
South America|hCoV-19/Brazil/SE-6533/2020|EPI ISL 541374|B.1.1|Brazil|2020-03-19	South America|hCoV-19/Brazil/SE-6591/2020|EPI ISL 541390|B.1|Brazil|2020-04-29	0.0003378071	South America
South America|hCoV-19/Chile/RM-ISPCH-36/2020|EPI ISL 445315|B.1.1|Chile|2020-03-19	South America|hCoV-19/Brazil/SE-6591/2020|EPI ISL 541390|B.1|Brazil|2020-04-29	0.0003040299	South America
South America|hCoV-19/Chile/RM-ISPCH-39/2020|EPI ISL 445318|B|Chile|2020-03-19	South America|hCoV-19/Brazil/SE-6591/2020|EPI ISL 541390|B.1|Brazil|2020-04-29	0.0004391911	South America
South America|hCoV-19/Peru/LIM-INS-162/2020|EPI ISL 536555|B.1.1|Peru|2020-03-19	South America|hCoV-19/Brazil/SE-6591/2020|EPI ISL 541390|B.1|Brazil|2020-04-29	0.0003396886	South America
South America|hCoV-19/Chile/VS-CMM-28875/2020|EPI ISL 459864|B.1.1|Chile|2020-03-19	South America|hCoV-19/Brazil/SE-6591/2020|EPI ISL 541390|B.1|Brazil|2020-04-29	0.0002727595	South America
South America|hCoV-19/Brazil/SP-L7-CD67/2020|EPI ISL 476435|B.1.1.33|Brazil|2020-03-19	South America|hCoV-19/Brazil/SE-6591/2020|EPI ISL 541390|B.1|Brazil|2020-04-29	0.0003752614	South America
South America|hCoV-19/Peru/JUN-INS-154/2020|EPI ISL 536547|B.1|Peru|2020-03-19	South America|hCoV-19/Brazil/SE-6591/2020|EPI ISL 541390|B.1|Brazil|2020-04-29	0.0003419047	South America
South America|hCoV-19/Brazil/MG-0215/2020|EPI ISL 470581|B.1|Brazil|2020-03-19	South America|hCoV-19/Brazil/SE-6591/2020|EPI ISL 541390|B.1|Brazil|2020-04-29	0.0001717186	South America
South America|hCoV-19/Brazil/MG-0216/2020|EPI ISL 470582|B.1.1.33|Brazil|2020-03-19	South America|hCoV-19/Brazil/SE-6591/2020|EPI ISL 541390|B.1|Brazil|2020-04-29	0.0003779043	South America
South America|hCoV-19/Brazil/SP-L7-CD76/2020|EPI ISL 476443|B.1|Brazil|2020-03-19	South America|hCoV-19/Brazil/SE-6591/2020|EPI ISL 541390|B.1|Brazil|2020-04-29	0.0001030889	South America
South America|hCoV-19/Uruguay/UY-10/2020|EPI ISL 429257|B.31|Uruguay|2020-03-19	South America|hCoV-19/Brazil/SE-6591/2020|EPI ISL 541390|B.1|Brazil|2020-04-29	0.0006246228	South America
South America|hCoV-19/Brazil/PI-0239/2020|EPI ISL 470613|B.1.1.33|Brazil|2020-03-19	South America|hCoV-19/Brazil/SE-6591/2020|EPI ISL 541390|B.1|Brazil|2020-04-29	0.0003123238	South America
South America|hCoV-19/Brazil/SP-L11-CD200/2020|EPI ISL 476201|B.1.1.33|Brazil|2020-03-19	South America|hCoV-19/Brazil/SE-6591/2020|EPI ISL 541390|B.1|Brazil|2020-04-29	0.0003521041	South America
South America|hCoV-19/Brazil/SP-L9-CD122/2020|EPI ISL 476472|B.1.255|Brazil|2020-03-19	South America|hCoV-19/Brazil/SE-6591/2020|EPI ISL 541390|B.1|Brazil|2020-04-29	0.0001412480	South America
South America|hCoV-19/Colombia/VAC-INS-82307/2020|EPI ISL 456143|B.1|Colombia|2020-03-19	South America|hCoV-19/Brazil/SE-6591/2020|EPI ISL 541390|B.1|Brazil|2020-04-29	0.0000704292	South America
South America|hCoV-19/Brazil/RS-L10-CD175/2020|EPI ISL 476188|B.1.1.33|Brazil|2020-03-19	South America|hCoV-19/Brazil/SE-6591/2020|EPI ISL 541390|B.1|Brazil|2020-04-29	0.0003221136	South America
South America|hCoV-19/Chile/VS-ISPCH-4/2020|EPI ISL 445287|B.1.5|Chile|2020-03-19	South America|hCoV-19/Brazil/SE-6591/2020|EPI ISL 541390|B.1|Brazil|2020-04-29	0.0001688688	South America
South America|hCoV-19/Aruba/AW-RIVM-10115/2020|EPI ISL 547448|B.1|Aruba|2020-03-20	South America|hCoV-19/Brazil/SE-6591/2020|EPI ISL 541390|B.1|Brazil|2020-04-29	0.0002026409	South America
South America|hCoV-19/Brazil/PA-IEC-161548/2020|EPI ISL 450874|B.1.1.33|Brazil|2020-03-20	South America|hCoV-19/Brazil/SE-6591/2020|EPI ISL 541390|B.1|Brazil|2020-04-29	0.0003377983	South America
South America|hCoV-19/Peru/ARE-INS-164/2020|EPI ISL 536557|B.1.5|Peru|2020-03-20	South America|hCoV-19/Brazil/SE-6591/2020|EPI ISL 541390|B.1|Brazil|2020-04-29	0.0002027077	South America
South America|hCoV-19/Peru/LIM-UPCH-0011/2020|EPI ISL 529068|B.1.1.1|Peru|2020-03-20	South America|hCoV-19/Brazil/SE-6591/2020|EPI ISL 541390|B.1|Brazil|2020-04-29	0.0005406536	South America
South America|hCoV-19/Colombia/ANT-INS-82457/2020|EPI ISL 456146|B.1.5|Colombia|2020-03-20	South America|hCoV-19/Brazil/SE-6591/2020|EPI ISL 541390|B.1|Brazil|2020-04-29	0.0002026461	South America
South America|hCoV-19/Peru/ARE-INS-165/2020|EPI ISL 536558|B.1|Peru|2020-03-20	South America|hCoV-19/Brazil/SE-6591/2020|EPI ISL 541390|B.1|Brazil|2020-04-29	0.0002702125	South America
South America|hCoV-19/Chile/RM-ISPCH-69/2020|EPI ISL 445365|B.1|Chile|2020-03-20	South America|hCoV-19/Brazil/SE-6591/2020|EPI ISL 541390|B.1|Brazil|2020-04-29	0.0001013089	South America
South America|hCoV-19/Chile/MA-ISPCH-7/2020|EPI ISL 445288|B.1|Chile|2020-03-20	South America|hCoV-19/Brazil/SE-6591/2020|EPI ISL 541390|B.1|Brazil|2020-04-29	0.0001350851	South America
South America|hCoV-19/Peru/LIM-INS-156/2020|EPI ISL 536549|B.1.5|Peru|2020-03-20	South America|hCoV-19/Brazil/SE-6591/2020|EPI ISL 541390|B.1|Brazil|2020-04-29	0.0002026461	South America
South America|hCoV-19/Peru/ICA-INS-166/2020|EPI ISL 536559|B.1.1|Peru|2020-03-20	South America|hCoV-19/Brazil/SE-6591/2020|EPI ISL 541390|B.1|Brazil|2020-04-29	0.0003378229	South America
South America|hCoV-19/Peru/ARE-UPCH-0111/2020|EPI ISL 540988|B.1|Peru|2020-03-20	South America|hCoV-19/Brazil/SE-6591/2020|EPI ISL 541390|B.1|Brazil|2020-04-29	0.0002702125	South America
South America|hCoV-19/Brazil/RJ-763/2020|EPI ISL 427302|B.1.1.33|Brazil|2020-03-20	South America|hCoV-19/Brazil/SE-6591/2020|EPI ISL 541390|B.1|Brazil|2020-04-29	0.0003377983	South America
South America|hCoV-19/Brazil/SE-6530/2020|EPI ISL 541373|B.1.1|Brazil|2020-03-20	South America|hCoV-19/Brazil/SE-6591/2020|EPI ISL 541390|B.1|Brazil|2020-04-29	0.0003377983	South America
South America|hCoV-19/Brazil/MG-CV42/2020|EPI ISL 429695|B.1|Brazil|2020-03-20	South America|hCoV-19/Brazil/SE-6591/2020|EPI ISL 541390|B.1|Brazil|2020-04-29	0.0002031099	South America
South America|hCoV-19/Peru/ARE-UPCH-0110/2020|EPI ISL 540987|B.1.5|Peru|2020-03-20	South America|hCoV-19/Brazil/SE-6591/2020|EPI ISL 541390|B.1|Brazil|2020-04-29	0.0002027077	South America
South America|hCoV-19/Colombia/MAG-INS-81035/2020|EPI ISL 456125|B.1.255|Colombia|2020-03-20	South America|hCoV-19/Brazil/SE-6591/2020|EPI ISL 541390|B.1|Brazil|2020-04-29	0.0002047190	South America
South America|hCoV-19/Brazil/MG-0217/2020|EPI ISL 470583|B.1.1.33|Brazil|2020-03-20	South America|hCoV-19/Brazil/SE-6591/2020|EPI ISL 541390|B.1|Brazil|2020-04-29	0.0003156197	South America
South America|hCoV-19/Chile/RM-ISPCH-47/2020|EPI ISL 445326|B.1.5|Chile|2020-03-21	South America|hCoV-19/Brazil/SE-6591/2020|EPI ISL 541390|B.1|Brazil|2020-04-29	0.0002364257	South America
South America|hCoV-19/Chile/MA-ISPCH-14/2020|EPI ISL 445295|B.1.98|Chile|2020-03-21	South America|hCoV-19/Brazil/SE-6591/2020|EPI ISL 541390|B.1|Brazil|2020-04-29	0.0002026409	South America
South America|hCoV-19/Chile/RM-ISPCH-71/2020|EPI ISL 445367|B.1.1.33|Chile|2020-03-21	South America|hCoV-19/Brazil/SE-6591/2020|EPI ISL 541390|B.1|Brazil|2020-04-29	0.0003716038	South America
South America|hCoV-19/Peru/LIM-UPCH-0119/2020|EPI ISL 568516|B.1.1|Peru|2020-03-21	South America|hCoV-19/Brazil/SE-6591/2020|EPI ISL 541390|B.1|Brazil|2020-04-29	0.0003040196	South America
South America|hCoV-19/Chile/RM-ISPCH-23/2020|EPI ISL 445302|B.1.1|Chile|2020-03-21	South America|hCoV-19/Brazil/SE-6591/2020|EPI ISL 541390|B.1|Brazil|2020-04-29	0.0002702266	South America
South America|hCoV-19/Chile/MA-ISPCH-9/2020|EPI ISL 445290|B.1|Chile|2020-03-21	South America|hCoV-19/Brazil/SE-6591/2020|EPI ISL 541390|B.1|Brazil|2020-04-29	0.0001013089	South America
South America|hCoV-19/Chile/RM-ISPCH-48/2020|EPI ISL 445327|B.1.5|Chile|2020-03-21	South America|hCoV-19/Brazil/SE-6591/2020|EPI ISL 541390|B.1|Brazil|2020-04-29	0.0002701999	South America
South America|hCoV-19/Chile/RM-ISPCH-70/2020|EPI ISL 445366|B.1.5|Chile|2020-03-21	South America|hCoV-19/Brazil/SE-6591/2020|EPI ISL 541390|B.1|Brazil|2020-04-29	0.0002026461	South America
South America|hCoV-19/Chile/MA-ISPCH-13/2020|EPI ISL 445294|B.1|Chile|2020-03-21	South America|hCoV-19/Brazil/SE-6591/2020|EPI ISL 541390|B.1|Brazil|2020-04-29	0.0001013123	South America
South America|hCoV-19/Chile/MA-ISPCH-10/2020|EPI ISL 445291|B.1|Chile|2020-03-21	South America|hCoV-19/Brazil/SE-6591/2020|EPI ISL 541390|B.1|Brazil|2020-04-29	0.0001013158	South America
South America|hCoV-19/Brazil/CE-L12-CD224/2020|EPI ISL 476218|B.1.5|Brazil|2020-03-21	South America|hCoV-19/Brazil/SE-6591/2020|EPI ISL 541390|B.1|Brazil|2020-04-29	0.0003215475	South America
South America|hCoV-19/Chile/RM-ISPCH-59/2020|EPI ISL 445355|B.1.5|Chile|2020-03-22	South America|hCoV-19/Brazil/SE-6591/2020|EPI ISL 541390|B.1|Brazil|2020-04-29	0.0002364363	South America
South America|hCoV-19/Chile/MA-ISPCH-11/2020|EPI ISL 445292|B.1|Chile|2020-03-22	South America|hCoV-19/Brazil/SE-6591/2020|EPI ISL 541390|B.1|Brazil|2020-04-29	0.0001350851	South America
South America|hCoV-19/Argentina/C3013/2020|EPI ISL 420598|B.1.220|Argentina|2020-03-22	South America|hCoV-19/Brazil/SE-6591/2020|EPI ISL 541390|B.1|Brazil|2020-04-29	0.0002701999	South America
South America|hCoV-19/Brazil/SP-144/2020|EPI ISL 468310|B.1.1.33|Brazil|2020-03-22	South America|hCoV-19/Brazil/SE-6591/2020|EPI ISL 541390|B.1|Brazil|2020-04-29	0.0003715961	South America
South America|hCoV-19/Peru/LIM-INS-168/2020|EPI ISL 536561|A.2|Peru|2020-03-22	South America|hCoV-19/Brazil/SE-6591/2020|EPI ISL 541390|B.1|Brazil|2020-04-29	0.0005743586	South America
South America|hCoV-19/Chile/MA-ISPCH-15/2020|EPI ISL 445299|B.1|Chile|2020-03-22	South America|hCoV-19/Brazil/SE-6591/2020|EPI ISL 541390|B.1|Brazil|2020-04-29	0.0001350816	South America
South America|hCoV-19/Aruba/AW-RIVM-10122/2020|EPI ISL 547449|B.40|Aruba|2020-03-22	South America|hCoV-19/Brazil/SE-6591/2020|EPI ISL 541390|B.1|Brazil|2020-04-29	0.0005067776	South America
South America|hCoV-19/Brazil/DF-891/2020|EPI ISL 427298|B.1.1.33|Brazil|2020-03-22	South America|hCoV-19/Brazil/SE-6591/2020|EPI ISL 541390|B.1|Brazil|2020-04-29	0.0003377983	South America
South America|hCoV-19/Colombia/BOL-INS-84730/2020|EPI ISL 497738|B.1|Colombia|2020-03-22	South America|hCoV-19/Brazil/SE-6591/2020|EPI ISL 541390|B.1|Brazil|2020-04-29	0.0001688842	South America
South America|hCoV-19/Colombia/DC-INS-84861/2020|EPI ISL 456116|B.1.5|Colombia|2020-03-22	South America|hCoV-19/Brazil/SE-6591/2020|EPI ISL 541390|B.1|Brazil|2020-04-29	0.0001734060	South America
South America|hCoV-19/Brazil/MG-CV49/2020|EPI ISL 429702|B.1.5|Brazil|2020-03-22	South America|hCoV-19/Brazil/SE-6591/2020|EPI ISL 541390|B.1|Brazil|2020-04-29	0.0002439574	South America
South America|hCoV-19/Brazil/SP-L7-CD63/2020|EPI ISL 476432|B.1.255|Brazil|2020-03-22	South America|hCoV-19/Brazil/SE-6591/2020|EPI ISL 541390|B.1|Brazil|2020-04-29	0.0001788242	South America
South America|hCoV-19/Brazil/SP-602/2020|EPI ISL 515526|B.1.1|Brazil|2020-03-23	South America|hCoV-19/Brazil/SE-6591/2020|EPI ISL 541390|B.1|Brazil|2020-04-29	0.0003378132	South America
South America|hCoV-19/Peru/LAL-UPCH-0109/2020|EPI ISL 540986|B.1.1|Peru|2020-03-23	South America|hCoV-19/Brazil/SE-6591/2020|EPI ISL 541390|B.1|Brazil|2020-04-29	0.0003716038	South America
South America|hCoV-19/Brazil/SP-279/2020|EPI ISL 527858|B.1.1.33|Brazil|2020-03-23	South America|hCoV-19/Brazil/SE-6591/2020|EPI ISL 541390|B.1|Brazil|2020-04-29	0.0004053950	South America
South America|hCoV-19/Brazil/RJ-DCVN01/2020|EPI ISL 483065|B.1.3|Brazil|2020-03-23	South America|hCoV-19/Brazil/SE-6591/2020|EPI ISL 541390|B.1|Brazil|2020-04-29	0.0001688680	South America
South America|hCoV-19/Brazil/DF-861/2020|EPI ISL 427296|B.1.1.33|Brazil|2020-03-23	South America|hCoV-19/Brazil/SE-6591/2020|EPI ISL 541390|B.1|Brazil|2020-04-29	0.0003715864	South America
South America|hCoV-19/Brazil/DF-862/2020|EPI ISL 427297|B.1.1.33|Brazil|2020-03-23	South America|hCoV-19/Brazil/SE-6591/2020|EPI ISL 541390|B.1|Brazil|2020-04-29	0.0003377983	South America
South America|hCoV-19/Chile/LI-ISPCH-9/2020|EPI ISL 445300|B.1.1|Chile|2020-03-23	South America|hCoV-19/Brazil/SE-6591/2020|EPI ISL 541390|B.1|Brazil|2020-04-29	0.0003040219	South America
South America|hCoV-19/Chile/RM-ISPCH-51/2020|EPI ISL 445330|B.1|Chile|2020-03-23	South America|hCoV-19/Brazil/SE-6591/2020|EPI ISL 541390|B.1|Brazil|2020-04-29	0.0002364387	South America
South America|hCoV-19/Chile/RM-ISPCH-50/2020|EPI ISL 445329|B|Chile|2020-03-23	South America|hCoV-19/Brazil/SE-6591/2020|EPI ISL 541390|B.1|Brazil|2020-04-29	0.0003716221	South America
South America|hCoV-19/Chile/LI-ISPCH-8/2020|EPI ISL 445298|B.1.1|Chile|2020-03-23	South America|hCoV-19/Brazil/SE-6591/2020|EPI ISL 541390|B.1|Brazil|2020-04-29	0.0003378457	South America
South America|hCoV-19/Colombia/CES-INS-87973/2020|EPI ISL 498153|B.1.255|Colombia|2020-03-23	South America|hCoV-19/Brazil/SE-6591/2020|EPI ISL 541390|B.1|Brazil|2020-04-29	0.0001688671	South America
South America|hCoV-19/Colombia/QUI-INS-85082/2020|EPI ISL 497744|B|Colombia|2020-03-23	South America|hCoV-19/Brazil/SE-6591/2020|EPI ISL 541390|B.1|Brazil|2020-04-29	0.0001688922	South America
South America|hCoV-19/Uruguay/UY-NYUMC857/2020|EPI ISL 457953|B.1.1.33|Uruguay|2020-03-23	South America|hCoV-19/Brazil/SE-6591/2020|EPI ISL 541390|B.1|Brazil|2020-04-29	0.0003421665	South America
South America|hCoV-19/Peru/CAL-INS-137/2020|EPI ISL 536532|B.1.1.1|Peru|2020-03-23	South America|hCoV-19/Brazil/SE-6591/2020|EPI ISL 541390|B.1|Brazil|2020-04-29	0.0003751281	South America
South America|hCoV-19/Brazil/MG-0218/2020|EPI ISL 470584|B.1.1.33|Brazil|2020-03-23	South America|hCoV-19/Brazil/SE-6591/2020|EPI ISL 541390|B.1|Brazil|2020-04-29	0.0003091804	South America
South America|hCoV-19/Brazil/RJ-0247/2020|EPI ISL 470615|B.1.1.33|Brazil|2020-03-23	South America|hCoV-19/Brazil/SE-6591/2020|EPI ISL 541390|B.1|Brazil|2020-04-29	0.0004132622	South America
South America|hCoV-19/Brazil/SP-L9-CD137/2020|EPI ISL 476484|B.1.1.33|Brazil|2020-03-23	South America|hCoV-19/Brazil/SE-6591/2020|EPI ISL 541390|B.1|Brazil|2020-04-29	0.0003853128	South America
South America|hCoV-19/Brazil/SP-L7-CD70/2020|EPI ISL 476437|B.1.255|Brazil|2020-03-23	South America|hCoV-19/Brazil/SE-6591/2020|EPI ISL 541390|B.1|Brazil|2020-04-29	0.0001401838	South America
South America|hCoV-19/Brazil/SP-L8-CD101/2020|EPI ISL 476450|B.1.1.33|Brazil|2020-03-23	South America|hCoV-19/Brazil/SE-6591/2020|EPI ISL 541390|B.1|Brazil|2020-04-29	0.0003182187	South America
South America|hCoV-19/Brazil/CE-L11-CD196/2020|EPI ISL 476200|B.1.212|Brazil|2020-03-23	South America|hCoV-19/Brazil/SE-6591/2020|EPI ISL 541390|B.1|Brazil|2020-04-29	0.0002499666	South America
South America|hCoV-19/Brazil/MA-IEC-162157/2020|EPI ISL 524797|B.1.1.33|Brazil|2020-03-24	South America|hCoV-19/Brazil/SE-6591/2020|EPI ISL 541390|B.1|Brazil|2020-04-29	0.0003377976	South America
South America|hCoV-19/Brazil/SP-165/2020|EPI ISL 523963|B.1|Brazil|2020-03-24	South America|hCoV-19/Brazil/SE-6591/2020|EPI ISL 541390|B.1|Brazil|2020-04-29	0.0001013089	South America
South America|hCoV-19/Peru/LIM-INS-019/2020|EPI ISL 491172|B.1.1.1|Peru|2020-03-24	South America|hCoV-19/Brazil/SE-6591/2020|EPI ISL 541390|B.1|Brazil|2020-04-29	0.0004421353	South America
South America|hCoV-19/Peru/LIM-INS-022/2020|EPI ISL 491428|B.1.1.1|Peru|2020-03-24	South America|hCoV-19/Brazil/SE-6591/2020|EPI ISL 541390|B.1|Brazil|2020-04-29	0.0004081157	South America
South America|hCoV-19/Brazil/SP-L7-CD72/2020|EPI ISL 476439|B.1.1.33|Brazil|2020-03-24	South America|hCoV-19/Brazil/SE-6591/2020|EPI ISL 541390|B.1|Brazil|2020-04-29	0.0004093966	South America
South America|hCoV-19/Brazil/SP-L9-CD91/2020|EPI ISL 476490|B.1.255|Brazil|2020-03-24	South America|hCoV-19/Brazil/SE-6591/2020|EPI ISL 541390|B.1|Brazil|2020-04-29	0.0002046352	South America
South America|hCoV-19/Brazil/SC-L16-CD314/2020|EPI ISL 476278|B.1.1.33|Brazil|2020-03-24	South America|hCoV-19/Brazil/SE-6591/2020|EPI ISL 541390|B.1|Brazil|2020-04-29	0.0004095139	South America
South America|hCoV-19/Brazil/RJ-0248/2020|EPI ISL 470616|B.1.5|Brazil|2020-03-24	South America|hCoV-19/Brazil/SE-6591/2020|EPI ISL 541390|B.1|Brazil|2020-04-29	0.0002061248	South America
South America|hCoV-19/Brazil/SP-L9-CD140/2020|EPI ISL 476487|B.1.1.33|Brazil|2020-03-24	South America|hCoV-19/Brazil/SE-6591/2020|EPI ISL 541390|B.1|Brazil|2020-04-29	0.0003436951	South America
South America|hCoV-19/Brazil/SP-L9-CD139/2020|EPI ISL 476486|B.1.1.33|Brazil|2020-03-24	South America|hCoV-19/Brazil/SE-6591/2020|EPI ISL 541390|B.1|Brazil|2020-04-29	0.0003178934	South America
South America|hCoV-19/Chile/MA-CMM-31600/2020|EPI ISL 459861|B.1|Chile|2020-03-25	South America|hCoV-19/Brazil/SE-6591/2020|EPI ISL 541390|B.1|Brazil|2020-04-29	0.0001013089	South America
South America|hCoV-19/Brazil/SP-625/2020|EPI ISL 515528|B.1.1.33|Brazil|2020-03-25	South America|hCoV-19/Brazil/SE-6591/2020|EPI ISL 541390|B.1|Brazil|2020-04-29	0.0003377983	South America
South America|hCoV-19/Brazil/RJ-818/2020|EPI ISL 427303|B.1.1.33|Brazil|2020-03-25	South America|hCoV-19/Brazil/SE-6591/2020|EPI ISL 541390|B.1|Brazil|2020-04-29	0.0003715864	South America
South America|hCoV-19/Brazil/RJ-1111/2020|EPI ISL 456076|B.1.1.33|Brazil|2020-03-25	South America|hCoV-19/Brazil/SE-6591/2020|EPI ISL 541390|B.1|Brazil|2020-04-29	0.0003715864	South America
South America|hCoV-19/Brazil/RJ-1119/2020|EPI ISL 456077|B.1.1.33|Brazil|2020-03-25	South America|hCoV-19/Brazil/SE-6591/2020|EPI ISL 541390|B.1|Brazil|2020-04-29	0.0003377983	South America
South America|hCoV-19/Peru/LIM-INS-017/2020|EPI ISL 490316|B.1.255|Peru|2020-03-25	South America|hCoV-19/Brazil/SE-6591/2020|EPI ISL 541390|B.1|Brazil|2020-04-29	0.0001699921	South America
South America|hCoV-19/Peru/LIM-INS-024/2020|EPI ISL 491429|A.2|Peru|2020-03-25	South America|hCoV-19/Brazil/SE-6591/2020|EPI ISL 541390|B.1|Brazil|2020-04-29	0.0005442147	South America
South America|hCoV-19/Peru/LIM-INS-018/2020|EPI ISL 490975|B.1|Peru|2020-03-25	South America|hCoV-19/Brazil/SE-6591/2020|EPI ISL 541390|B.1|Brazil|2020-04-29	0.0003060646	South America
South America|hCoV-19/Brazil/SP-636/2020|EPI ISL 515550|B.1.1.33|Brazil|2020-03-25	South America|hCoV-19/Brazil/SE-6591/2020|EPI ISL 541390|B.1|Brazil|2020-04-29	0.0003378097	South America
South America|hCoV-19/Colombia/ANT-UdeA-200325-01/2020|EPI ISL 536399|B.1.5|Colombia|2020-03-25	South America|hCoV-19/Brazil/SE-6591/2020|EPI ISL 541390|B.1|Brazil|2020-04-29	0.0002026598	South America
South America|hCoV-19/Colombia/MAG-INS-87968/2020|EPI ISL 498152|B.1|Colombia|2020-03-25	South America|hCoV-19/Brazil/SE-6591/2020|EPI ISL 541390|B.1|Brazil|2020-04-29	0.0002702272	South America
South America|hCoV-19/Chile/AR-ISPCH-14/2020|EPI ISL 445348|B.1.255|Chile|2020-03-25	South America|hCoV-19/Brazil/SE-6591/2020|EPI ISL 541390|B.1|Brazil|2020-04-29	0.0001688728	South America
South America|hCoV-19/Colombia/ATL-INS-88612/2020|EPI ISL 498155|B.1|Colombia|2020-03-25	South America|hCoV-19/Brazil/SE-6591/2020|EPI ISL 541390|B.1|Brazil|2020-04-29	0.0001013226	South America
South America|hCoV-19/Uruguay/UY-NYUMC861/2020|EPI ISL 457957|B.1.1.1|Uruguay|2020-03-25	South America|hCoV-19/Brazil/SE-6591/2020|EPI ISL 541390|B.1|Brazil|2020-04-29	0.0004438467	South America
South America|hCoV-19/Brazil/SP-L11-CD93/2020|EPI ISL 476204|B.1.1.33|Brazil|2020-03-25	South America|hCoV-19/Brazil/SE-6591/2020|EPI ISL 541390|B.1|Brazil|2020-04-29	0.0004166178	South America
South America|hCoV-19/Brazil/RJ-0249/2020|EPI ISL 470617|B.1.1.33|Brazil|2020-03-25	South America|hCoV-19/Brazil/SE-6591/2020|EPI ISL 541390|B.1|Brazil|2020-04-29	0.0003123019	South America
South America|hCoV-19/Brazil/RJ-872/2020|EPI ISL 427304|B.1.1.33|Brazil|2020-03-26	South America|hCoV-19/Brazil/SE-6591/2020|EPI ISL 541390|B.1|Brazil|2020-04-29	0.0004053950	South America
South America|hCoV-19/Brazil/PR-5623/2020|EPI ISL 541346|B.1.3|Brazil|2020-03-26	South America|hCoV-19/Brazil/SE-6591/2020|EPI ISL 541390|B.1|Brazil|2020-04-29	0.0001688601	South America
South America|hCoV-19/Colombia/CAL-GUR-0072/2020|EPI ISL 447734|A.2|Colombia|2020-03-26	South America|hCoV-19/Brazil/SE-6591/2020|EPI ISL 541390|B.1|Brazil|2020-04-29	0.0006081785	South America
South America|hCoV-19/Colombia/VAC-GUR-0084/2020|EPI ISL 447735|B.1|Colombia|2020-03-26	South America|hCoV-19/Brazil/SE-6591/2020|EPI ISL 541390|B.1|Brazil|2020-04-29	0.0001013226	South America
South America|hCoV-19/Colombia/VAC-GUR-0135/2020|EPI ISL 447737|B.1|Colombia|2020-03-26	South America|hCoV-19/Brazil/SE-6591/2020|EPI ISL 541390|B.1|Brazil|2020-04-29	0.0001351820	South America
South America|hCoV-19/Colombia/BOY-INS-88871/2020|EPI ISL 498158|B|Colombia|2020-03-26	South America|hCoV-19/Brazil/SE-6591/2020|EPI ISL 541390|B.1|Brazil|2020-04-29	0.0001688864	South America
South America|hCoV-19/Colombia/VAC-GUR-0094/2020|EPI ISL 447736|B.1|Colombia|2020-03-26	South America|hCoV-19/Brazil/SE-6591/2020|EPI ISL 541390|B.1|Brazil|2020-04-29	0.0001356881	South America
South America|hCoV-19/Uruguay/UY-NYUMC863/2020|EPI ISL 457959|B|Uruguay|2020-03-26	South America|hCoV-19/Brazil/SE-6591/2020|EPI ISL 541390|B.1|Brazil|2020-04-29	0.0004793654	South America
South America|hCoV-19/Brazil/SC-L17-CD322/2020|EPI ISL 476297|B.1.1.33|Brazil|2020-03-26	South America|hCoV-19/Brazil/SE-6591/2020|EPI ISL 541390|B.1|Brazil|2020-04-29	0.0003411395	South America
South America|hCoV-19/Brazil/RJ-0250/2020|EPI ISL 470618|B.1.1.33|Brazil|2020-03-26	South America|hCoV-19/Brazil/SE-6591/2020|EPI ISL 541390|B.1|Brazil|2020-04-29	0.0003415007	South America
South America|hCoV-19/Brazil/SP-L14-CD241/2020|EPI ISL 476245|B.1.1.33|Brazil|2020-03-26	South America|hCoV-19/Brazil/SE-6591/2020|EPI ISL 541390|B.1|Brazil|2020-04-29	0.0003157969	South America
South America|hCoV-19/Argentina/PAIS-A0003/2020|EPI ISL 430795|B.1|Argentina|2020-03-26	South America|hCoV-19/Brazil/SE-6591/2020|EPI ISL 541390|B.1|Brazil|2020-04-29	0.0001416517	South America
South America|hCoV-19/Argentina/PAIS-A0004/2020|EPI ISL 430796|B.1.5|Argentina|2020-03-27	South America|hCoV-19/Brazil/SE-6591/2020|EPI ISL 541390|B.1|Brazil|2020-04-29	0.0003040172	South America
South America|hCoV-19/Argentina/PAIS-A0005/2020|EPI ISL 430797|B.1.1|Argentina|2020-03-27	South America|hCoV-19/Brazil/SE-6591/2020|EPI ISL 541390|B.1|Brazil|2020-04-29	0.0003383098	South America
South America|hCoV-19/Chile/RM-CMM-32205/2020|EPI ISL 459859|B.1.5|Chile|2020-03-27	South America|hCoV-19/Brazil/SE-6591/2020|EPI ISL 541390|B.1|Brazil|2020-04-29	0.0002026461	South America
South America|hCoV-19/Peru/LIM-INS-020/2020|EPI ISL 490976|B.1.1.1|Peru|2020-03-27	South America|hCoV-19/Brazil/SE-6591/2020|EPI ISL 541390|B.1|Brazil|2020-04-29	0.0004083240	South America
South America|hCoV-19/Brazil/RJ-0251/2020|EPI ISL 470619|B.1|Brazil|2020-03-27	South America|hCoV-19/Brazil/SE-6591/2020|EPI ISL 541390|B.1|Brazil|2020-04-29	0.0001717621	South America
South America|hCoV-19/Brazil/SP-L14-CD260/2020|EPI ISL 476256|B.1|Brazil|2020-03-27	South America|hCoV-19/Brazil/SE-6591/2020|EPI ISL 541390|B.1|Brazil|2020-04-29	0.0001718153	South America
South America|hCoV-19/Brazil/SP-L14-CD242/2020|EPI ISL 476246|B.1.1.33|Brazil|2020-03-27	South America|hCoV-19/Brazil/SE-6591/2020|EPI ISL 541390|B.1|Brazil|2020-04-29	0.0003094568	South America
South America|hCoV-19/Brazil/SP-L17-CD324/2020|EPI ISL 476298|B.1.1|Brazil|2020-03-27	South America|hCoV-19/Brazil/SE-6591/2020|EPI ISL 541390|B.1|Brazil|2020-04-29	0.0003499840	South America
South America|hCoV-19/Brazil/SP-L17-CD327/2020|EPI ISL 476299|B.1.212|Brazil|2020-03-27	South America|hCoV-19/Brazil/SE-6591/2020|EPI ISL 541390|B.1|Brazil|2020-04-29	0.0002823445	South America
South America|hCoV-19/Chile/RM-ISPCH-75/2020|EPI ISL 445371|B.1.5|Chile|2020-03-28	South America|hCoV-19/Brazil/SE-6591/2020|EPI ISL 541390|B.1|Brazil|2020-04-29	0.0002364319	South America
South America|hCoV-19/Argentina/PAIS-A0006/2020|EPI ISL 430798|B.1.3|Argentina|2020-03-28	South America|hCoV-19/Brazil/SE-6591/2020|EPI ISL 541390|B.1|Brazil|2020-04-29	0.0001350851	South America
South America|hCoV-19/Colombia/CUN-GUR-0454/2020|EPI ISL 447744|B.1.255|Colombia|2020-03-28	South America|hCoV-19/Brazil/SE-6591/2020|EPI ISL 541390|B.1|Brazil|2020-04-29	0.0001688614	South America
South America|hCoV-19/Colombia/RIS-INS-87267/2020|EPI ISL 497745|B.1|Colombia|2020-03-28	South America|hCoV-19/Brazil/SE-6591/2020|EPI ISL 541390|B.1|Brazil|2020-04-29	0.0001013158	South America
South America|hCoV-19/Brazil/SP-120/2020|EPI ISL 515521|B.1.1.33|Brazil|2020-03-28	South America|hCoV-19/Brazil/SE-6591/2020|EPI ISL 541390|B.1|Brazil|2020-04-29	0.0003379124	South America
South America|hCoV-19/Brazil/PR-5622/2020|EPI ISL 541345|B.1|Brazil|2020-03-28	South America|hCoV-19/Brazil/SE-6591/2020|EPI ISL 541390|B.1|Brazil|2020-04-29	0.0001353237	South America
South America|hCoV-19/Uruguay/UY-NYUMC865/2020|EPI ISL 457961|B|Uruguay|2020-03-28	South America|hCoV-19/Brazil/SE-6591/2020|EPI ISL 541390|B.1|Brazil|2020-04-29	0.0004774855	South America
South America|hCoV-19/Uruguay/UY-NYUMC867/2020|EPI ISL 457963|B.1.1.1|Uruguay|2020-03-28	South America|hCoV-19/Brazil/SE-6591/2020|EPI ISL 541390|B.1|Brazil|2020-04-29	0.0004433473	South America
South America|hCoV-19/Brazil/CE-L16-CD332/2020|EPI ISL 476281|B.1.1.33|Brazil|2020-03-28	South America|hCoV-19/Brazil/SE-6591/2020|EPI ISL 541390|B.1|Brazil|2020-04-29	0.0003145607	South America
South America|hCoV-19/Brazil/SP-551/2020|EPI ISL 471554|B.1.1.33|Brazil|2020-03-29	South America|hCoV-19/Brazil/SE-6591/2020|EPI ISL 541390|B.1|Brazil|2020-04-29	0.0003377982	South America
South America|hCoV-19/Colombia/NAR-GUR-0627/2020|EPI ISL 447749|B.1.1|Colombia|2020-03-29	South America|hCoV-19/Brazil/SE-6591/2020|EPI ISL 541390|B.1|Brazil|2020-04-29	0.0003454520	South America
South America|hCoV-19/Argentina/PAIS-A0007/2020|EPI ISL 430799|B.1.5|Argentina|2020-03-30	South America|hCoV-19/Brazil/SE-6591/2020|EPI ISL 541390|B.1|Brazil|2020-04-29	0.0002026461	South America
South America|hCoV-19/Chile/MA-ISPCH-17/2020|EPI ISL 445372|B.1|Chile|2020-03-30	South America|hCoV-19/Brazil/SE-6591/2020|EPI ISL 541390|B.1|Brazil|2020-04-29	0.0001013089	South America
South America|hCoV-19/Colombia/HUI-GUR-0900/2020|EPI ISL 447752|B.1|Colombia|2020-03-30	South America|hCoV-19/Brazil/SE-6591/2020|EPI ISL 541390|B.1|Brazil|2020-04-29	0.0003380583	South America
South America|hCoV-19/Colombia/CHO-GUR-0787/2020|EPI ISL 447750|B.1|Colombia|2020-03-30	South America|hCoV-19/Brazil/SE-6591/2020|EPI ISL 541390|B.1|Brazil|2020-04-29	0.0001350925	South America
South America|hCoV-19/Brazil/RJ-899/2020|EPI ISL 456071|B.1.1.33|Brazil|2020-03-30	South America|hCoV-19/Brazil/SE-6591/2020|EPI ISL 541390|B.1|Brazil|2020-04-29	0.0004055562	South America
South America|hCoV-19/Colombia/NAR-INS-94679/2020|EPI ISL 498162|A.2|Colombia|2020-03-30	South America|hCoV-19/Brazil/SE-6591/2020|EPI ISL 541390|B.1|Brazil|2020-04-29	0.0005743974	South America
South America|hCoV-19/Colombia/ATL-INS-88712/2020|EPI ISL 498156|B.1.5|Colombia|2020-03-30	South America|hCoV-19/Brazil/SE-6591/2020|EPI ISL 541390|B.1|Brazil|2020-04-29	0.0002026598	South America
South America|hCoV-19/Chile/VS-ISPCH-5/2020|EPI ISL 445337|B.1|Chile|2020-03-30	South America|hCoV-19/Brazil/SE-6591/2020|EPI ISL 541390|B.1|Brazil|2020-04-29	0.0001350953	South America
South America|hCoV-19/Colombia/BOY-INS-88859/2020|EPI ISL 498157|B.1.255|Colombia|2020-03-30	South America|hCoV-19/Brazil/SE-6591/2020|EPI ISL 541390|B.1|Brazil|2020-04-29	0.0001688785	South America
South America|hCoV-19/Colombia/BOL-INS-94411/2020|EPI ISL 498161|B.1|Colombia|2020-03-30	South America|hCoV-19/Brazil/SE-6591/2020|EPI ISL 541390|B.1|Brazil|2020-04-29	0.0002026656	South America
South America|hCoV-19/Brazil/RJ-0252/2020|EPI ISL 470620|B.1.1.33|Brazil|2020-03-30	South America|hCoV-19/Brazil/SE-6591/2020|EPI ISL 541390|B.1|Brazil|2020-04-29	0.0004091959	South America
South America|hCoV-19/Brazil/CE-L16-CD344/2020|EPI ISL 476288|B.1.5|Brazil|2020-03-30	South America|hCoV-19/Brazil/SE-6591/2020|EPI ISL 541390|B.1|Brazil|2020-04-29	0.0002387822	South America
South America|hCoV-19/Brazil/CE-L16-CD346/2020|EPI ISL 476289|B.1.212|Brazil|2020-03-30	South America|hCoV-19/Brazil/SE-6591/2020|EPI ISL 541390|B.1|Brazil|2020-04-29	0.0003411842	South America
South America|hCoV-19/Ecuador/HGSQ-USFQ-018/2020|EPI ISL 422563|B.1.1|Ecuador|2020-03-30	South America|hCoV-19/Brazil/SE-6591/2020|EPI ISL 541390|B.1|Brazil|2020-04-29	0.0003811477	South America
South America|hCoV-19/Brazil/SP-L15-CD272/2020|EPI ISL 476265|B.1.255|Brazil|2020-03-30	South America|hCoV-19/Brazil/SE-6591/2020|EPI ISL 541390|B.1|Brazil|2020-04-29	0.0001374388	South America
South America|hCoV-19/Brazil/SC-L16-CD350/2020|EPI ISL 476292|B.1.1.33|Brazil|2020-03-30	South America|hCoV-19/Brazil/SE-6591/2020|EPI ISL 541390|B.1|Brazil|2020-04-29	0.0003093399	South America
South America|hCoV-19/Brazil/SP-L16-CD339/2020|EPI ISL 476286|B.1.1.33|Brazil|2020-03-30	South America|hCoV-19/Brazil/SE-6591/2020|EPI ISL 541390|B.1|Brazil|2020-04-29	0.0003093717	South America
South America|hCoV-19/Brazil/SP-L15-CD274/2020|EPI ISL 476267|B.1.1|Brazil|2020-03-30	South America|hCoV-19/Brazil/SE-6591/2020|EPI ISL 541390|B.1|Brazil|2020-04-29	0.0003472725	South America
South America|hCoV-19/Uruguay/UY-NYUMC866/2020|EPI ISL 457962|B.1.1.1|Uruguay|2020-03-30	South America|hCoV-19/Brazil/SE-6591/2020|EPI ISL 541390|B.1|Brazil|2020-04-29	0.0004550464	South America
South America|hCoV-19/Brazil/SP-L15-CD283/2020|EPI ISL 476274|B.1.1.33|Brazil|2020-03-30	South America|hCoV-19/Brazil/SE-6591/2020|EPI ISL 541390|B.1|Brazil|2020-04-29	0.0003500093	South America
South America|hCoV-19/Colombia/HUI-GUR-0920/2020|EPI ISL 447753|B.1.5|Colombia|2020-03-30	South America|hCoV-19/Brazil/SE-6591/2020|EPI ISL 541390|B.1|Brazil|2020-04-29	0.0002466280	South America
South America|hCoV-19/Peru/ANC-INS-132/2020|EPI ISL 536529|B.1.1.1|Peru|2020-03-31	South America|hCoV-19/Brazil/SE-6591/2020|EPI ISL 541390|B.1|Brazil|2020-04-29	0.0004391778	South America
South America|hCoV-19/Argentina/PAIS-A0009/2020|EPI ISL 430801|B.1.5|Argentina|2020-03-31	South America|hCoV-19/Brazil/SE-6591/2020|EPI ISL 541390|B.1|Brazil|2020-04-29	0.0002026461	South America
South America|hCoV-19/Brazil/SP-122/2020|EPI ISL 515522|B.1.1.33|Brazil|2020-03-31	South America|hCoV-19/Brazil/SE-6591/2020|EPI ISL 541390|B.1|Brazil|2020-04-29	0.0003377983	South America
South America|hCoV-19/Argentina/PAIS-A0011/2020|EPI ISL 430802|B.1.1|Argentina|2020-03-31	South America|hCoV-19/Brazil/SE-6591/2020|EPI ISL 541390|B.1|Brazil|2020-04-29	0.0003040259	South America
South America|hCoV-19/Colombia/RIS-GUV-92087/2020|EPI ISL 447760|B.1.8|Colombia|2020-03-31	South America|hCoV-19/Brazil/SE-6591/2020|EPI ISL 541390|B.1|Brazil|2020-04-29	0.0002026530	South America
South America|hCoV-19/Colombia/HUI-GUV-92061/2020|EPI ISL 447759|B.1.5|Colombia|2020-03-31	South America|hCoV-19/Brazil/SE-6591/2020|EPI ISL 541390|B.1|Brazil|2020-04-29	0.0002027146	South America
South America|hCoV-19/Colombia/VAC-GUV-92034/2020|EPI ISL 447755|B.1.5|Colombia|2020-03-31	South America|hCoV-19/Brazil/SE-6591/2020|EPI ISL 541390|B.1|Brazil|2020-04-29	0.0003041721	South America
South America|hCoV-19/Colombia/VAC-GUV-92042/2020|EPI ISL 447756|B.1.5|Colombia|2020-03-31	South America|hCoV-19/Brazil/SE-6591/2020|EPI ISL 541390|B.1|Brazil|2020-04-29	0.0002365807	South America
South America|hCoV-19/Peru/ICA-INS-040/2020|EPI ISL 491462|B.1.1.1|Peru|2020-03-31	South America|hCoV-19/Brazil/SE-6591/2020|EPI ISL 541390|B.1|Brazil|2020-04-29	0.0004421562	South America
South America|hCoV-19/Colombia/MAG-INS-95839/2020|EPI ISL 498166|B.1.255|Colombia|2020-03-31	South America|hCoV-19/Brazil/SE-6591/2020|EPI ISL 541390|B.1|Brazil|2020-04-29	0.0002026545	South America
South America|hCoV-19/Colombia/CAU-INS-89002/2020|EPI ISL 498159|B.1|Colombia|2020-03-31	South America|hCoV-19/Brazil/SE-6591/2020|EPI ISL 541390|B.1|Brazil|2020-04-29	0.0001688807	South America
South America|hCoV-19/Colombia/CES-INS-89781/2020|EPI ISL 498160|B.1.255|Colombia|2020-03-31	South America|hCoV-19/Brazil/SE-6591/2020|EPI ISL 541390|B.1|Brazil|2020-04-29	0.0001688728	South America
South America|hCoV-19/Colombia/ANT-GUV-92256/2020|EPI ISL 447768|B.1|Colombia|2020-03-31	South America|hCoV-19/Brazil/SE-6591/2020|EPI ISL 541390|B.1|Brazil|2020-04-29	0.0001013945	South America
South America|hCoV-19/Colombia/ANT-GUV-92146/2020|EPI ISL 447761|B|Colombia|2020-03-31	South America|hCoV-19/Brazil/SE-6591/2020|EPI ISL 541390|B.1|Brazil|2020-04-29	0.0003385141	South America
South America|hCoV-19/Brazil/MA-L17-CD363/2020|EPI ISL 476309|B.1.1.33|Brazil|2020-03-31	South America|hCoV-19/Brazil/SE-6591/2020|EPI ISL 541390|B.1|Brazil|2020-04-29	0.0003436952	South America
South America|hCoV-19/Brazil/BA-L17-CD359/2020|EPI ISL 476305|B.1.1.33|Brazil|2020-03-31	South America|hCoV-19/Brazil/SE-6591/2020|EPI ISL 541390|B.1|Brazil|2020-04-29	0.0003436951	South America
South America|hCoV-19/Brazil/PR-L17-CD365/2020|EPI ISL 476311|B.1.1|Brazil|2020-03-31	South America|hCoV-19/Brazil/SE-6591/2020|EPI ISL 541390|B.1|Brazil|2020-04-29	0.0002749662	South America
South America|hCoV-19/Brazil/SC-L17-CD372/2020|EPI ISL 476317|B.1.1.33|Brazil|2020-03-31	South America|hCoV-19/Brazil/SE-6591/2020|EPI ISL 541390|B.1|Brazil|2020-04-29	0.0003118907	South America
South America|hCoV-19/Brazil/CE-L17-CD361/2020|EPI ISL 476307|B.1.212|Brazil|2020-03-31	South America|hCoV-19/Brazil/SE-6591/2020|EPI ISL 541390|B.1|Brazil|2020-04-29	0.0002772018	South America
South America|hCoV-19/Brazil/SP-L17-CD357/2020|EPI ISL 476303|B.1.1.33|Brazil|2020-03-31	South America|hCoV-19/Brazil/SE-6591/2020|EPI ISL 541390|B.1|Brazil|2020-04-29	0.0003465531	South America
South America|hCoV-19/Colombia/HUI-GUV-92060/2020|EPI ISL 447758|B.1.5|Colombia|2020-03-31	South America|hCoV-19/Brazil/SE-6591/2020|EPI ISL 541390|B.1|Brazil|2020-04-29	0.0001760258	South America
South America|hCoV-19/Peru/CAL-INS-135/2020|EPI ISL 536530|B.1.1|Peru|2020-03-31	South America|hCoV-19/Brazil/SE-6591/2020|EPI ISL 541390|B.1|Brazil|2020-04-29	0.0004962319	South America
South America|hCoV-19/Argentina/PAIS-A0012/2020|EPI ISL 430803|B.1.5|Argentina|2020-04-01	South America|hCoV-19/Brazil/SE-6591/2020|EPI ISL 541390|B.1|Brazil|2020-04-29	0.0002702066	South America
South America|hCoV-19/Brazil/SP-137/2020|EPI ISL 515543|B.1.1.33|Brazil|2020-04-01	South America|hCoV-19/Brazil/SE-6591/2020|EPI ISL 541390|B.1|Brazil|2020-04-29	0.0003716038	South America
South America|hCoV-19/Peru/LAM-INS-126/2020|EPI ISL 536524|C.14|Peru|2020-04-01	South America|hCoV-19/Brazil/SE-6591/2020|EPI ISL 541390|B.1|Brazil|2020-04-29	0.0004729942	South America
South America|hCoV-19/Chile/RM-ISPCH-56/2020|EPI ISL 445352|B.1.1.33|Chile|2020-04-01	South America|hCoV-19/Brazil/SE-6591/2020|EPI ISL 541390|B.1|Brazil|2020-04-29	0.0003377983	South America
South America|hCoV-19/Peru/JUN-INS-131/2020|EPI ISL 536528|B.1|Peru|2020-04-01	South America|hCoV-19/Brazil/SE-6591/2020|EPI ISL 541390|B.1|Brazil|2020-04-29	0.0002701872	South America
South America|hCoV-19/Peru/LAM-INS-125/2020|EPI ISL 536523|C.14|Peru|2020-04-01	South America|hCoV-19/Brazil/SE-6591/2020|EPI ISL 541390|B.1|Brazil|2020-04-29	0.0005068145	South America
South America|hCoV-19/Argentina/PAIS-A0013/2020|EPI ISL 430804|B.1.5|Argentina|2020-04-01	South America|hCoV-19/Brazil/SE-6591/2020|EPI ISL 541390|B.1|Brazil|2020-04-29	0.0002026461	South America
South America|hCoV-19/Peru/LAM-INS-169/2020|EPI ISL 536562|B.1.1.1|Peru|2020-04-01	South America|hCoV-19/Brazil/SE-6591/2020|EPI ISL 541390|B.1|Brazil|2020-04-29	0.0004729942	South America
South America|hCoV-19/Argentina/PAIS-A0014/2020|EPI ISL 430805|B.1.1|Argentina|2020-04-01	South America|hCoV-19/Brazil/SE-6591/2020|EPI ISL 541390|B.1|Brazil|2020-04-29	0.0003721491	South America
South America|hCoV-19/Chile/RM-ISPCH-54/2020|EPI ISL 445350|B.1.1.1|Chile|2020-04-01	South America|hCoV-19/Brazil/SE-6591/2020|EPI ISL 541390|B.1|Brazil|2020-04-29	0.0004391785	South America
South America|hCoV-19/Brazil/RJ-1065/2020|EPI ISL 456074|B.1.1.33|Brazil|2020-04-01	South America|hCoV-19/Brazil/SE-6591/2020|EPI ISL 541390|B.1|Brazil|2020-04-29	0.0003715864	South America
South America|hCoV-19/Brazil/RJ-1056/2020|EPI ISL 456072|B.1.1.33|Brazil|2020-04-01	South America|hCoV-19/Brazil/SE-6591/2020|EPI ISL 541390|B.1|Brazil|2020-04-29	0.0003377983	South America
South America|hCoV-19/Colombia/MAG-GVI-93457/2020|EPI ISL 447778|B.1.255|Colombia|2020-04-01	South America|hCoV-19/Brazil/SE-6591/2020|EPI ISL 541390|B.1|Brazil|2020-04-29	0.0002026477	South America
South America|hCoV-19/Colombia/VAC-GVI-93366/2020|EPI ISL 447774|B.1|Colombia|2020-04-01	South America|hCoV-19/Brazil/SE-6591/2020|EPI ISL 541390|B.1|Brazil|2020-04-29	0.0001013431	South America
South America|hCoV-19/Colombia/ANT-GUV-92250/2020|EPI ISL 447766|B.1|Colombia|2020-04-01	South America|hCoV-19/Brazil/SE-6591/2020|EPI ISL 541390|B.1|Brazil|2020-04-29	0.0001013431	South America
South America|hCoV-19/Colombia/VAC-GVI-93467/2020|EPI ISL 447779|B.1.1|Colombia|2020-04-01	South America|hCoV-19/Brazil/SE-6591/2020|EPI ISL 541390|B.1|Brazil|2020-04-29	0.0003041144	South America
South America|hCoV-19/Colombia/MAG-GVI-93450/2020|EPI ISL 447777|B.1.255|Colombia|2020-04-01	South America|hCoV-19/Brazil/SE-6591/2020|EPI ISL 541390|B.1|Brazil|2020-04-29	0.0001689584	South America
South America|hCoV-19/Colombia/VAC-GVI-93470/2020|EPI ISL 447780|B.1|Colombia|2020-04-01	South America|hCoV-19/Brazil/SE-6591/2020|EPI ISL 541390|B.1|Brazil|2020-04-29	0.0001352129	South America
South America|hCoV-19/Colombia/VAC-GVI-93381/2020|EPI ISL 447775|B.1|Colombia|2020-04-01	South America|hCoV-19/Brazil/SE-6591/2020|EPI ISL 541390|B.1|Brazil|2020-04-29	0.0001014116	South America
South America|hCoV-19/Peru/LAM-INS-034/2020|EPI ISL 491459|C.14|Peru|2020-04-01	South America|hCoV-19/Brazil/SE-6591/2020|EPI ISL 541390|B.1|Brazil|2020-04-29	0.0004761788	South America
South America|hCoV-19/Peru/LIM-INS-060/2020|EPI ISL 524473|B.1.1|Peru|2020-04-01	South America|hCoV-19/Brazil/SE-6591/2020|EPI ISL 541390|B.1|Brazil|2020-04-29	0.0003400884	South America
South America|hCoV-19/Peru/LAM-INS-038/2020|EPI ISL 491461|C.14|Peru|2020-04-01	South America|hCoV-19/Brazil/SE-6591/2020|EPI ISL 541390|B.1|Brazil|2020-04-29	0.0005102271	South America
South America|hCoV-19/Peru/LAM-INS-035/2020|EPI ISL 491460|B.1.1.1|Peru|2020-04-01	South America|hCoV-19/Brazil/SE-6591/2020|EPI ISL 541390|B.1|Brazil|2020-04-29	0.0004761788	South America
South America|hCoV-19/Peru/CAJ-INS-057/2020|EPI ISL 517713|B.1.1.1|Peru|2020-04-01	South America|hCoV-19/Brazil/SE-6591/2020|EPI ISL 541390|B.1|Brazil|2020-04-29	0.0004421562	South America
South America|hCoV-19/Chile/RM-ISPCH-53/2020|EPI ISL 449800|B.1.5|Chile|2020-04-01	South America|hCoV-19/Brazil/SE-6591/2020|EPI ISL 541390|B.1|Brazil|2020-04-29	0.0006083812	South America
South America|hCoV-19/Brazil/RJ-1058/2020|EPI ISL 456073|B.1.1.33|Brazil|2020-04-01	South America|hCoV-19/Brazil/SE-6591/2020|EPI ISL 541390|B.1|Brazil|2020-04-29	0.0003717419	South America
South America|hCoV-19/Colombia/VAC-GVI-93352/2020|EPI ISL 447771|B.1|Colombia|2020-04-01	South America|hCoV-19/Brazil/SE-6591/2020|EPI ISL 541390|B.1|Brazil|2020-04-29	0.0001013534	South America
South America|hCoV-19/Colombia/COR-INS-95319/2020|EPI ISL 498163|B.1|Colombia|2020-04-01	South America|hCoV-19/Brazil/SE-6591/2020|EPI ISL 541390|B.1|Brazil|2020-04-29	0.0001688864	South America
South America|hCoV-19/Colombia/VAC-INS-96183/2020|EPI ISL 456147|B.1|Colombia|2020-04-01	South America|hCoV-19/Brazil/SE-6591/2020|EPI ISL 541390|B.1|Brazil|2020-04-29	0.0001351609	South America
South America|hCoV-19/Colombia/VAC-INS-96176/2020|EPI ISL 456152|B|Colombia|2020-04-01	South America|hCoV-19/Brazil/SE-6591/2020|EPI ISL 541390|B.1|Brazil|2020-04-29	0.0004736120	South America
South America|hCoV-19/Peru/JUN-INS-127/2020|EPI ISL 536525|B.1|Peru|2020-04-01	South America|hCoV-19/Brazil/SE-6591/2020|EPI ISL 541390|B.1|Brazil|2020-04-29	0.0003051620	South America
South America|hCoV-19/Colombia/ANT-GUV-92252/2020|EPI ISL 447767|B|Colombia|2020-04-01	South America|hCoV-19/Brazil/SE-6591/2020|EPI ISL 541390|B.1|Brazil|2020-04-29	0.0004417876	South America
South America|hCoV-19/Colombia/CUN-GVI-93301/2020|EPI ISL 447769|B.1.255|Colombia|2020-04-01	South America|hCoV-19/Brazil/SE-6591/2020|EPI ISL 541390|B.1|Brazil|2020-04-29	0.0002379593	South America
South America|hCoV-19/Peru/LAM-INS-170/2020|EPI ISL 536563|B.1.1.1|Peru|2020-04-01	South America|hCoV-19/Brazil/SE-6591/2020|EPI ISL 541390|B.1|Brazil|2020-04-29	0.0005093918	South America
South America|hCoV-19/Peru/LAM-INS-171/2020|EPI ISL 536564|B.1.5|Peru|2020-04-01	South America|hCoV-19/Brazil/SE-6591/2020|EPI ISL 541390|B.1|Brazil|2020-04-29	0.0003744465	South America
South America|hCoV-19/Brazil/PA-0227/2020|EPI ISL 470601|B.1.1.33|Brazil|2020-04-01	South America|hCoV-19/Brazil/SE-6591/2020|EPI ISL 541390|B.1|Brazil|2020-04-29	0.0003778804	South America
South America|hCoV-19/Brazil/SC-L19-CD399/2020|EPI ISL 476324|B.1.1.33|Brazil|2020-04-01	South America|hCoV-19/Brazil/SE-6591/2020|EPI ISL 541390|B.1|Brazil|2020-04-29	0.0003091486	South America
South America|hCoV-19/Brazil/SP-L19-CD391/2020|EPI ISL 476320|B.1.212|Brazil|2020-04-01	South America|hCoV-19/Brazil/SE-6591/2020|EPI ISL 541390|B.1|Brazil|2020-04-29	0.0002404138	South America
South America|hCoV-19/Brazil/RS-L19-CD390/2020|EPI ISL 476319|B.1.1.33|Brazil|2020-04-01	South America|hCoV-19/Brazil/SE-6591/2020|EPI ISL 541390|B.1|Brazil|2020-04-29	0.0003778784	South America
South America|hCoV-19/Brazil/PA-0229/2020|EPI ISL 470603|B.1.1.1|Brazil|2020-04-01	South America|hCoV-19/Brazil/SE-6591/2020|EPI ISL 541390|B.1|Brazil|2020-04-29	0.0004122708	South America
South America|hCoV-19/Brazil/RJ-0254/2020|EPI ISL 470622|B.39|Brazil|2020-04-01	South America|hCoV-19/Brazil/SE-6591/2020|EPI ISL 541390|B.1|Brazil|2020-04-29	0.0004810082	South America
South America|hCoV-19/Brazil/AM-0201/2020|EPI ISL 470568|B.1|Brazil|2020-04-01	South America|hCoV-19/Brazil/SE-6591/2020|EPI ISL 541390|B.1|Brazil|2020-04-29	0.0002405192	South America
South America|hCoV-19/Peru/JUN-INS-128/2020|EPI ISL 536526|B.1.5|Peru|2020-04-01	South America|hCoV-19/Brazil/SE-6591/2020|EPI ISL 541390|B.1|Brazil|2020-04-29	0.0003436168	South America
South America|hCoV-19/Colombia/un-CIAT-01/2020|EPI ISL 445085|B.1|Colombia|2020-04-02	South America|hCoV-19/Brazil/SE-6591/2020|EPI ISL 541390|B.1|Brazil|2020-04-29	0.0001350879	South America
South America|hCoV-19/Argentina/PAIS-A0016/2020|EPI ISL 430807|B.1.1|Argentina|2020-04-02	South America|hCoV-19/Brazil/SE-6591/2020|EPI ISL 541390|B.1|Brazil|2020-04-29	0.0003378071	South America
South America|hCoV-19/Brazil/SP-124/2020|EPI ISL 515523|B.1.1.33|Brazil|2020-04-02	South America|hCoV-19/Brazil/SE-6591/2020|EPI ISL 541390|B.1|Brazil|2020-04-29	0.0003377983	South America
South America|hCoV-19/Brazil/RJ-1595/2020|EPI ISL 467346|B.39|Brazil|2020-04-02	South America|hCoV-19/Brazil/SE-6591/2020|EPI ISL 541390|B.1|Brazil|2020-04-29	0.0007096168	South America
South America|hCoV-19/Brazil/RJ-1100/2020|EPI ISL 456075|B.1.1.33|Brazil|2020-04-02	South America|hCoV-19/Brazil/SE-6591/2020|EPI ISL 541390|B.1|Brazil|2020-04-29	0.0003715864	South America
South America|hCoV-19/Brazil/RJ-1574/2020|EPI ISL 467345|B.1.1.33|Brazil|2020-04-02	South America|hCoV-19/Brazil/SE-6591/2020|EPI ISL 541390|B.1|Brazil|2020-04-29	0.0003715864	South America
South America|hCoV-19/Brazil/RJ-1555/2020|EPI ISL 467344|B.39|Brazil|2020-04-02	South America|hCoV-19/Brazil/SE-6591/2020|EPI ISL 541390|B.1|Brazil|2020-04-29	0.0005744005	South America
South America|hCoV-19/Colombia/VAC-GVI-93511/2020|EPI ISL 447785|B.1|Colombia|2020-04-02	South America|hCoV-19/Brazil/SE-6591/2020|EPI ISL 541390|B.1|Brazil|2020-04-29	0.0001013431	South America
South America|hCoV-19/Brazil/RJ-1600/2020|EPI ISL 456082|B.1.1.33|Brazil|2020-04-02	South America|hCoV-19/Brazil/SE-6591/2020|EPI ISL 541390|B.1|Brazil|2020-04-29	0.0003717294	South America
South America|hCoV-19/Peru/LOR-INS-058/2020|EPI ISL 514317|B.1.1|Peru|2020-04-02	South America|hCoV-19/Brazil/SE-6591/2020|EPI ISL 541390|B.1|Brazil|2020-04-29	0.0003060583	South America
South America|hCoV-19/Chile/RM-ISPCH-57/2020|EPI ISL 445353|B.1.1|Chile|2020-04-02	South America|hCoV-19/Brazil/SE-6591/2020|EPI ISL 541390|B.1|Brazil|2020-04-29	0.0003040361	South America
South America|hCoV-19/Chile/RM-ISPCH-55/2020|EPI ISL 445351|B.40|Chile|2020-04-02	South America|hCoV-19/Brazil/SE-6591/2020|EPI ISL 541390|B.1|Brazil|2020-04-29	0.0005406114	South America
South America|hCoV-19/Venezuela/VEN-89312/2020|EPI ISL 476702|B.1.1|Venezuela|2020-04-02	South America|hCoV-19/Brazil/SE-6591/2020|EPI ISL 541390|B.1|Brazil|2020-04-29	0.0003053292	South America
South America|hCoV-19/Brazil/RJ-0255/2020|EPI ISL 470623|B.1.1.33|Brazil|2020-04-02	South America|hCoV-19/Brazil/SE-6591/2020|EPI ISL 541390|B.1|Brazil|2020-04-29	0.0003750956	South America
South America|hCoV-19/Brazil/AM-0203/2020|EPI ISL 470570|B.1.1.33|Brazil|2020-04-02	South America|hCoV-19/Brazil/SE-6591/2020|EPI ISL 541390|B.1|Brazil|2020-04-29	0.0003778704	South America
South America|hCoV-19/Brazil/GO-L19-CD413/2020|EPI ISL 476336|B.1.5|Brazil|2020-04-02	South America|hCoV-19/Brazil/SE-6591/2020|EPI ISL 541390|B.1|Brazil|2020-04-29	0.0002060752	South America
South America|hCoV-19/Brazil/MA-L19-CD403/2020|EPI ISL 476327|B.1.1.33|Brazil|2020-04-02	South America|hCoV-19/Brazil/SE-6591/2020|EPI ISL 541390|B.1|Brazil|2020-04-29	0.0002747794	South America
South America|hCoV-19/Brazil/CE-L19-CD408/2020|EPI ISL 476331|B.1.212|Brazil|2020-04-02	South America|hCoV-19/Brazil/SE-6591/2020|EPI ISL 541390|B.1|Brazil|2020-04-29	0.0002404220	South America
South America|hCoV-19/Brazil/CE-0206/2020|EPI ISL 470573|B.1.212|Brazil|2020-04-02	South America|hCoV-19/Brazil/SE-6591/2020|EPI ISL 541390|B.1|Brazil|2020-04-29	0.0003098279	South America
South America|hCoV-19/Brazil/RS-L19-CD412/2020|EPI ISL 476335|B.1.1.33|Brazil|2020-04-02	South America|hCoV-19/Brazil/SE-6591/2020|EPI ISL 541390|B.1|Brazil|2020-04-29	0.0003117286	South America
South America|hCoV-19/Brazil/MA-L19-CD407/2020|EPI ISL 476330|B.1.1.33|Brazil|2020-04-02	South America|hCoV-19/Brazil/SE-6591/2020|EPI ISL 541390|B.1|Brazil|2020-04-29	0.0003470264	South America
South America|hCoV-19/Brazil/PA-0232/2020|EPI ISL 470606|B.1.1.33|Brazil|2020-04-02	South America|hCoV-19/Brazil/SE-6591/2020|EPI ISL 541390|B.1|Brazil|2020-04-29	0.0003470462	South America
South America|hCoV-19/Brazil/AM-0204/2020|EPI ISL 470571|B.1|Brazil|2020-04-02	South America|hCoV-19/Brazil/SE-6591/2020|EPI ISL 541390|B.1|Brazil|2020-04-29	0.0002099907	South America
South America|hCoV-19/Brazil/SP-L20-CD416/2020|EPI ISL 476351|B.1.1.33|Brazil|2020-04-02	South America|hCoV-19/Brazil/SE-6591/2020|EPI ISL 541390|B.1|Brazil|2020-04-29	0.0003499724	South America
South America|hCoV-19/Brazil/GO-L19-CD410/2020|EPI ISL 476333|B.1.5|Brazil|2020-04-02	South America|hCoV-19/Brazil/SE-6591/2020|EPI ISL 541390|B.1|Brazil|2020-04-29	0.0001750324	South America
South America|hCoV-19/Brazil/SP-L22-CD475/2020|EPI ISL 476374|B.1.1.33|Brazil|2020-04-02	South America|hCoV-19/Brazil/SE-6591/2020|EPI ISL 541390|B.1|Brazil|2020-04-29	0.0003501928	South America
South America|hCoV-19/Colombia/VAC-GVI-93476/2020|EPI ISL 447782|B.1|Colombia|2020-04-02	South America|hCoV-19/Brazil/SE-6591/2020|EPI ISL 541390|B.1|Brazil|2020-04-29	0.0001055422	South America
South America|hCoV-19/Colombia/VAC-GVI-93496/2020|EPI ISL 447784|B.1|Colombia|2020-04-02	South America|hCoV-19/Brazil/SE-6591/2020|EPI ISL 541390|B.1|Brazil|2020-04-29	0.0001058699	South America
South America|hCoV-19/Brazil/AP-IEC-162620/2020|EPI ISL 524792|B.1.1.33|Brazil|2020-04-03	South America|hCoV-19/Brazil/SE-6591/2020|EPI ISL 541390|B.1|Brazil|2020-04-29	0.0003715864	South America
South America|hCoV-19/Brazil/SP-177/2020|EPI ISL 523973|B.1.1.33|Brazil|2020-04-03	South America|hCoV-19/Brazil/SE-6591/2020|EPI ISL 541390|B.1|Brazil|2020-04-29	0.0004053760	South America
South America|hCoV-19/Argentina/PAIS-A0017/2020|EPI ISL 430808|B.1.1.1|Argentina|2020-04-03	South America|hCoV-19/Brazil/SE-6591/2020|EPI ISL 541390|B.1|Brazil|2020-04-29	0.0004730164	South America
South America|hCoV-19/Brazil/AP-IEC-162741/2020|EPI ISL 458138|B.1.1.33|Brazil|2020-04-03	South America|hCoV-19/Brazil/SE-6591/2020|EPI ISL 541390|B.1|Brazil|2020-04-29	0.0004053760	South America
South America|hCoV-19/Colombia/VAC-GVI-93534/2020|EPI ISL 447786|B.1|Colombia|2020-04-03	South America|hCoV-19/Brazil/SE-6591/2020|EPI ISL 541390|B.1|Brazil|2020-04-29	0.0001013089	South America
South America|hCoV-19/Colombia/VAC-GVI-93538/2020|EPI ISL 447790|B.1|Colombia|2020-04-03	South America|hCoV-19/Brazil/SE-6591/2020|EPI ISL 541390|B.1|Brazil|2020-04-29	0.0001689286	South America
South America|hCoV-19/Colombia/VAC-GVI-93537/2020|EPI ISL 447789|B.1.1|Colombia|2020-04-03	South America|hCoV-19/Brazil/SE-6591/2020|EPI ISL 541390|B.1|Brazil|2020-04-29	0.0004055130	South America
South America|hCoV-19/Brazil/RJ-1402/2020|EPI ISL 456079|B.1.1.33|Brazil|2020-04-03	South America|hCoV-19/Brazil/SE-6591/2020|EPI ISL 541390|B.1|Brazil|2020-04-29	0.0003717119	South America
South America|hCoV-19/Colombia/VAC-GVI-97210/2020|EPI ISL 447794|B.1.1|Colombia|2020-04-03	South America|hCoV-19/Brazil/SE-6591/2020|EPI ISL 541390|B.1|Brazil|2020-04-29	0.0003379642	South America
South America|hCoV-19/Colombia/VAC-GVI-97203/2020|EPI ISL 447793|B.1|Colombia|2020-04-03	South America|hCoV-19/Brazil/SE-6591/2020|EPI ISL 541390|B.1|Brazil|2020-04-29	0.0001013671	South America
South America|hCoV-19/Colombia/VAC-GVI-97161/2020|EPI ISL 447791|B.1|Colombia|2020-04-03	South America|hCoV-19/Brazil/SE-6591/2020|EPI ISL 541390|B.1|Brazil|2020-04-29	0.0001014116	South America
South America|hCoV-19/Chile/RM-ISPCH-76/2020|EPI ISL 445373|B.1.1.33|Chile|2020-04-03	South America|hCoV-19/Brazil/SE-6591/2020|EPI ISL 541390|B.1|Brazil|2020-04-29	0.0003716115	South America
South America|hCoV-19/Colombia/CUN-INS-96791/2020|EPI ISL 498167|B.1|Colombia|2020-04-03	South America|hCoV-19/Brazil/SE-6591/2020|EPI ISL 541390|B.1|Brazil|2020-04-29	0.0001688864	South America
South America|hCoV-19/Colombia/VAC-GVI-97181/2020|EPI ISL 447792|B.1.255|Colombia|2020-04-03	South America|hCoV-19/Brazil/SE-6591/2020|EPI ISL 541390|B.1|Brazil|2020-04-29	0.0003041088	South America
South America|hCoV-19/Brazil/RJ-0256/2020|EPI ISL 470624|B.1.1.33|Brazil|2020-04-03	South America|hCoV-19/Brazil/SE-6591/2020|EPI ISL 541390|B.1|Brazil|2020-04-29	0.0004433265	South America
South America|hCoV-19/Brazil/MG-0219/2020|EPI ISL 470585|B.1.1.33|Brazil|2020-04-03	South America|hCoV-19/Brazil/SE-6591/2020|EPI ISL 541390|B.1|Brazil|2020-04-29	0.0003091380	South America
South America|hCoV-19/Brazil/SP-L19-CD409/2020|EPI ISL 476332|B.1.1.33|Brazil|2020-04-03	South America|hCoV-19/Brazil/SE-6591/2020|EPI ISL 541390|B.1|Brazil|2020-04-29	0.0003435062	South America
South America|hCoV-19/Brazil/SP-L20-CD415/2020|EPI ISL 476350|B.1.1.33|Brazil|2020-04-03	South America|hCoV-19/Brazil/SE-6591/2020|EPI ISL 541390|B.1|Brazil|2020-04-29	0.0003435180	South America
South America|hCoV-19/Brazil/GO-0209/2020|EPI ISL 470576|B.1.5|Brazil|2020-04-03	South America|hCoV-19/Brazil/SE-6591/2020|EPI ISL 541390|B.1|Brazil|2020-04-29	0.0001717386	South America
South America|hCoV-19/Brazil/PE-L20-CD432/2020|EPI ISL 476359|B.1.1|Brazil|2020-04-03	South America|hCoV-19/Brazil/SE-6591/2020|EPI ISL 541390|B.1|Brazil|2020-04-29	0.0002404793	South America
South America|hCoV-19/Brazil/PA-0237/2020|EPI ISL 470611|B.1.1.33|Brazil|2020-04-03	South America|hCoV-19/Brazil/SE-6591/2020|EPI ISL 541390|B.1|Brazil|2020-04-29	0.0003817331	South America
South America|hCoV-19/Brazil/PA-0235/2020|EPI ISL 470609|B.1.1.33|Brazil|2020-04-03	South America|hCoV-19/Brazil/SE-6591/2020|EPI ISL 541390|B.1|Brazil|2020-04-29	0.0003470462	South America
South America|hCoV-19/Brazil/SP-L1-CAMPI8/2020|EPI ISL 476170|B.1.1.33|Brazil|2020-04-03	South America|hCoV-19/Brazil/SE-6591/2020|EPI ISL 541390|B.1|Brazil|2020-04-29	0.0003149021	South America
South America|hCoV-19/Brazil/SP-L20-CD418/2020|EPI ISL 476352|B.1.1.33|Brazil|2020-04-03	South America|hCoV-19/Brazil/SE-6591/2020|EPI ISL 541390|B.1|Brazil|2020-04-29	0.0003866566	South America
South America|hCoV-19/Brazil/SP-131/2020|EPI ISL 471543|B.1.5|Brazil|2020-04-04	South America|hCoV-19/Brazil/SE-6591/2020|EPI ISL 541390|B.1|Brazil|2020-04-29	0.0002364368	South America
South America|hCoV-19/Chile/RM-ISPCH-79/2020|EPI ISL 445376|B.1|Chile|2020-04-04	South America|hCoV-19/Brazil/SE-6591/2020|EPI ISL 541390|B.1|Brazil|2020-04-29	0.0003715786	South America
South America|hCoV-19/Chile/RM-ISPCH-78/2020|EPI ISL 445375|B.1.1.1|Chile|2020-04-04	South America|hCoV-19/Brazil/SE-6591/2020|EPI ISL 541390|B.1|Brazil|2020-04-29	0.0004391785	South America
South America|hCoV-19/Colombia/CUN-GVI-97718/2020|EPI ISL 447800|B.1.255|Colombia|2020-04-04	South America|hCoV-19/Brazil/SE-6591/2020|EPI ISL 541390|B.1|Brazil|2020-04-29	0.0001688614	South America
South America|hCoV-19/Colombia/NAR-GVI-97417/2020|EPI ISL 447798|B.1.1|Colombia|2020-04-04	South America|hCoV-19/Brazil/SE-6591/2020|EPI ISL 541390|B.1|Brazil|2020-04-29	0.0003040219	South America
South America|hCoV-19/Brazil/RJ-1830/2020|EPI ISL 541349|B.1.1.33|Brazil|2020-04-04	South America|hCoV-19/Brazil/SE-6591/2020|EPI ISL 541390|B.1|Brazil|2020-04-29	0.0004053950	South America
South America|hCoV-19/Colombia/VAC-GVI-97321/2020|EPI ISL 447796|B.1.1|Colombia|2020-04-04	South America|hCoV-19/Brazil/SE-6591/2020|EPI ISL 541390|B.1|Brazil|2020-04-29	0.0003041017	South America
South America|hCoV-19/Colombia/VAC-GVI-97212/2020|EPI ISL 447795|B.1|Colombia|2020-04-04	South America|hCoV-19/Brazil/SE-6591/2020|EPI ISL 541390|B.1|Brazil|2020-04-29	0.0001688886	South America
South America|hCoV-19/Colombia/MET-GVI-97782/2020|EPI ISL 447803|B.1.1|Colombia|2020-04-04	South America|hCoV-19/Brazil/SE-6591/2020|EPI ISL 541390|B.1|Brazil|2020-04-29	0.0003378870	South America
South America|hCoV-19/Colombia/MET-GVI-97769/2020|EPI ISL 447802|B.1.1|Colombia|2020-04-04	South America|hCoV-19/Brazil/SE-6591/2020|EPI ISL 541390|B.1|Brazil|2020-04-29	0.0002702996	South America
South America|hCoV-19/Colombia/RIS-GVI-98006/2020|EPI ISL 447809|B.1.3|Colombia|2020-04-04	South America|hCoV-19/Brazil/SE-6591/2020|EPI ISL 541390|B.1|Brazil|2020-04-29	0.0001689207	South America
South America|hCoV-19/Colombia/BOY-GVI-97349/2020|EPI ISL 447797|B.1.255|Colombia|2020-04-04	South America|hCoV-19/Brazil/SE-6591/2020|EPI ISL 541390|B.1|Brazil|2020-04-29	0.0002364804	South America
South America|hCoV-19/Colombia/MET-GVI-97783/2020|EPI ISL 447804|B.1.1|Colombia|2020-04-04	South America|hCoV-19/Brazil/SE-6591/2020|EPI ISL 541390|B.1|Brazil|2020-04-29	0.0003379212	South America
South America|hCoV-19/Chile/RM-ISPCH-77/2020|EPI ISL 445374|B.1.1.1|Chile|2020-04-04	South America|hCoV-19/Brazil/SE-6591/2020|EPI ISL 541390|B.1|Brazil|2020-04-29	0.0004391934	South America
South America|hCoV-19/Chile/BI-ISPCH-4/2020|EPI ISL 445378|B.1.1|Chile|2020-04-04	South America|hCoV-19/Brazil/SE-6591/2020|EPI ISL 541390|B.1|Brazil|2020-04-29	0.0003040299	South America
South America|hCoV-19/Brazil/RJ-1862/2020|EPI ISL 541350|B.1.1.33|Brazil|2020-04-04	South America|hCoV-19/Brazil/SE-6591/2020|EPI ISL 541390|B.1|Brazil|2020-04-29	0.0003716164	South America
South America|hCoV-19/Brazil/RJ-1783/2020|EPI ISL 541347|B.1.1.33|Brazil|2020-04-04	South America|hCoV-19/Brazil/SE-6591/2020|EPI ISL 541390|B.1|Brazil|2020-04-29	0.0003720765	South America
South America|hCoV-19/Argentina/PAIS-A0018/2020|EPI ISL 430809|B.1.1.1|Argentina|2020-04-04	South America|hCoV-19/Brazil/SE-6591/2020|EPI ISL 541390|B.1|Brazil|2020-04-29	0.0004738425	South America
South America|hCoV-19/Brazil/MG-0220/2020|EPI ISL 470586|B.1.1.33|Brazil|2020-04-04	South America|hCoV-19/Brazil/SE-6591/2020|EPI ISL 541390|B.1|Brazil|2020-04-29	0.0004122229	South America
South America|hCoV-19/Brazil/GO-0210/2020|EPI ISL 470577|B.1.1.33|Brazil|2020-04-04	South America|hCoV-19/Brazil/SE-6591/2020|EPI ISL 541390|B.1|Brazil|2020-04-29	0.0003091592	South America
South America|hCoV-19/Chile/RM-ISPCH-74/2020|EPI ISL 445370|B.1.1.33|Chile|2020-04-05	South America|hCoV-19/Brazil/SE-6591/2020|EPI ISL 541390|B.1|Brazil|2020-04-29	0.0003377983	South America
South America|hCoV-19/Chile/RM-ISPCH-80/2020|EPI ISL 445377|B.1.1|Chile|2020-04-05	South America|hCoV-19/Brazil/SE-6591/2020|EPI ISL 541390|B.1|Brazil|2020-04-29	0.0003040117	South America
South America|hCoV-19/Brazil/RJ-1870/2020|EPI ISL 541351|B.1|Brazil|2020-04-05	South America|hCoV-19/Brazil/SE-6591/2020|EPI ISL 541390|B.1|Brazil|2020-04-29	0.0002026872	South America
South America|hCoV-19/Colombia/RIS-GVI-98011/2020|EPI ISL 447810|B.1.3|Colombia|2020-04-05	South America|hCoV-19/Brazil/SE-6591/2020|EPI ISL 541390|B.1|Brazil|2020-04-29	0.0002026872	South America
South America|hCoV-19/Colombia/CUN-GVI-98087/2020|EPI ISL 447812|B.1.255|Colombia|2020-04-05	South America|hCoV-19/Brazil/SE-6591/2020|EPI ISL 541390|B.1|Brazil|2020-04-29	0.0001688899	South America
South America|hCoV-19/Colombia/CUN-GVI-98290/2020|EPI ISL 447813|B.1.255|Colombia|2020-04-05	South America|hCoV-19/Brazil/SE-6591/2020|EPI ISL 541390|B.1|Brazil|2020-04-29	0.0002702869	South America
South America|hCoV-19/Brazil/SP-L22-CD487/2020|EPI ISL 476383|B.1.1.33|Brazil|2020-04-05	South America|hCoV-19/Brazil/SE-6591/2020|EPI ISL 541390|B.1|Brazil|2020-04-29	0.0003091380	South America
South America|hCoV-19/Colombia/HUI-GVI-98032/2020|EPI ISL 447811|B.1.5|Colombia|2020-04-05	South America|hCoV-19/Brazil/SE-6591/2020|EPI ISL 541390|B.1|Brazil|2020-04-29	0.0001748074	South America
South America|hCoV-19/Brazil/MG-0221/2020|EPI ISL 470587|B.1.1.33|Brazil|2020-04-05	South America|hCoV-19/Brazil/SE-6591/2020|EPI ISL 541390|B.1|Brazil|2020-04-29	0.0003849458	South America
South America|hCoV-19/Brazil/MA-IEC-163069/2020|EPI ISL 458149|B.1.1.33|Brazil|2020-04-06	South America|hCoV-19/Brazil/SE-6591/2020|EPI ISL 541390|B.1|Brazil|2020-04-29	0.0004729717	South America
South America|hCoV-19/Brazil/RJ-1466/2020|EPI ISL 456081|B.1.1.33|Brazil|2020-04-06	South America|hCoV-19/Brazil/SE-6591/2020|EPI ISL 541390|B.1|Brazil|2020-04-29	0.0003379124	South America
South America|hCoV-19/Brazil/RJ-1464/2020|EPI ISL 456080|B.1.1.33|Brazil|2020-04-06	South America|hCoV-19/Brazil/SE-6591/2020|EPI ISL 541390|B.1|Brazil|2020-04-29	0.0003717216	South America
South America|hCoV-19/Chile/RM-ISPCH-73/2020|EPI ISL 445369|B.1.1.33|Chile|2020-04-06	South America|hCoV-19/Brazil/SE-6591/2020|EPI ISL 541390|B.1|Brazil|2020-04-29	0.0003715989	South America
South America|hCoV-19/Brazil/RJ-1798/2020|EPI ISL 541348|B.1.1.33|Brazil|2020-04-06	South America|hCoV-19/Brazil/SE-6591/2020|EPI ISL 541390|B.1|Brazil|2020-04-29	0.0003715989	South America
South America|hCoV-19/Brazil/PE-IAM215/2020|EPI ISL 500471|B.1.1|Brazil|2020-04-06	South America|hCoV-19/Brazil/SE-6591/2020|EPI ISL 541390|B.1|Brazil|2020-04-29	0.0003409623	South America
South America|hCoV-19/Brazil/RJ-0257/2020|EPI ISL 470625|B.1.1.33|Brazil|2020-04-06	South America|hCoV-19/Brazil/SE-6591/2020|EPI ISL 541390|B.1|Brazil|2020-04-29	0.0003409649	South America
South America|hCoV-19/Colombia/SAN-INS-94514/2020|EPI ISL 456156|B.1.1|Colombia|2020-04-06	South America|hCoV-19/Brazil/SE-6591/2020|EPI ISL 541390|B.1|Brazil|2020-04-29	0.0002739269	South America
South America|hCoV-19/Colombia/VAC-GVI-97223/2020|EPI ISL 447814|B.1.5|Colombia|2020-04-06	South America|hCoV-19/Brazil/SE-6591/2020|EPI ISL 541390|B.1|Brazil|2020-04-29	0.0002400767	South America
South America|hCoV-19/Brazil/MG-0222/2020|EPI ISL 470588|B.1.1.33|Brazil|2020-04-06	South America|hCoV-19/Brazil/SE-6591/2020|EPI ISL 541390|B.1|Brazil|2020-04-29	0.0004810014	South America
South America|hCoV-19/Brazil/SP-L20-CD436/2020|EPI ISL 476362|B.1.1.33|Brazil|2020-04-06	South America|hCoV-19/Brazil/SE-6591/2020|EPI ISL 541390|B.1|Brazil|2020-04-29	0.0003526925	South America
South America|hCoV-19/Ecuador/USFQ-128/2020|EPI ISL 491933|B.1.5|Ecuador|2020-04-07	South America|hCoV-19/Brazil/SE-6591/2020|EPI ISL 541390|B.1|Brazil|2020-04-29	0.0002702070	South America
South America|hCoV-19/Ecuador/USFQ-129/2020|EPI ISL 491934|B.1.1.10|Ecuador|2020-04-07	South America|hCoV-19/Brazil/SE-6591/2020|EPI ISL 541390|B.1|Brazil|2020-04-29	0.0003378071	South America
South America|hCoV-19/Argentina/PAIS-A0019/2020|EPI ISL 430810|B.1.3|Argentina|2020-04-07	South America|hCoV-19/Brazil/SE-6591/2020|EPI ISL 541390|B.1|Brazil|2020-04-29	0.0002026461	South America
South America|hCoV-19/Colombia/COR-GVI-97517/2020|EPI ISL 447816|B.1|Colombia|2020-04-07	South America|hCoV-19/Brazil/SE-6591/2020|EPI ISL 541390|B.1|Brazil|2020-04-29	0.0002703804	South America
South America|hCoV-19/Brazil/PE-IAM89/2020|EPI ISL 500486|B.1.1|Brazil|2020-04-07	South America|hCoV-19/Brazil/SE-6591/2020|EPI ISL 541390|B.1|Brazil|2020-04-29	0.0002702722	South America
South America|hCoV-19/Brazil/PE-IAM10/2020|EPI ISL 500461|B.1.1|Brazil|2020-04-07	South America|hCoV-19/Brazil/SE-6591/2020|EPI ISL 541390|B.1|Brazil|2020-04-29	0.0003381154	South America
South America|hCoV-19/Brazil/PE-IAM08/2020|EPI ISL 500460|B.1.1|Brazil|2020-04-07	South America|hCoV-19/Brazil/SE-6591/2020|EPI ISL 541390|B.1|Brazil|2020-04-29	0.0003044847	South America
South America|hCoV-19/Ecuador/USFQ-207/2020|EPI ISL 527819|B.1.1|Ecuador|2020-04-07	South America|hCoV-19/Brazil/SE-6591/2020|EPI ISL 541390|B.1|Brazil|2020-04-29	0.0003398644	South America
South America|hCoV-19/Brazil/RJ-0259/2020|EPI ISL 470626|B.1.1.33|Brazil|2020-04-07	South America|hCoV-19/Brazil/SE-6591/2020|EPI ISL 541390|B.1|Brazil|2020-04-29	0.0004432543	South America
South America|hCoV-19/Brazil/RJ-0260/2020|EPI ISL 470627|B.1.1.33|Brazil|2020-04-07	South America|hCoV-19/Brazil/SE-6591/2020|EPI ISL 541390|B.1|Brazil|2020-04-29	0.0004773616	South America
South America|hCoV-19/Brazil/PE-IAM226/2020|EPI ISL 500474|B.1.1|Brazil|2020-04-07	South America|hCoV-19/Brazil/SE-6591/2020|EPI ISL 541390|B.1|Brazil|2020-04-29	0.0003755870	South America
South America|hCoV-19/Brazil/SP-L1-CAMPI13/2020|EPI ISL 476155|B.1.1.33|Brazil|2020-04-07	South America|hCoV-19/Brazil/SE-6591/2020|EPI ISL 541390|B.1|Brazil|2020-04-29	0.0003091485	South America
South America|hCoV-19/Brazil/PE-IAM18/2020|EPI ISL 500868|B.1.1|Brazil|2020-04-07	South America|hCoV-19/Brazil/SE-6591/2020|EPI ISL 541390|B.1|Brazil|2020-04-29	0.0003445236	South America
South America|hCoV-19/Brazil/PE-IAM17/2020|EPI ISL 500866|B.1.1|Brazil|2020-04-07	South America|hCoV-19/Brazil/SE-6591/2020|EPI ISL 541390|B.1|Brazil|2020-04-29	0.0003468339	South America
South America|hCoV-19/Brazil/PE-IAM16/2020|EPI ISL 500865|B.1.1|Brazil|2020-04-07	South America|hCoV-19/Brazil/SE-6591/2020|EPI ISL 541390|B.1|Brazil|2020-04-29	0.0003138588	South America
South America|hCoV-19/Brazil/PE-IAM19/2020|EPI ISL 500467|B.1|Brazil|2020-04-07	South America|hCoV-19/Brazil/SE-6591/2020|EPI ISL 541390|B.1|Brazil|2020-04-29	0.0003846610	South America
South America|hCoV-19/Brazil/SP-138/2020|EPI ISL 468305|B.1.1|Brazil|2020-04-08	South America|hCoV-19/Brazil/SE-6591/2020|EPI ISL 541390|B.1|Brazil|2020-04-29	0.0004054329	South America
South America|hCoV-19/Brazil/RJ-INCA-C06/2020|EPI ISL 513513|B.1.1.33|Brazil|2020-04-08	South America|hCoV-19/Brazil/SE-6591/2020|EPI ISL 541390|B.1|Brazil|2020-04-29	0.0004053760	South America
South America|hCoV-19/Brazil/PE-IAM84/2020|EPI ISL 500484|B.1.1|Brazil|2020-04-08	South America|hCoV-19/Brazil/SE-6591/2020|EPI ISL 541390|B.1|Brazil|2020-04-29	0.0003040117	South America
South America|hCoV-19/Brazil/RJ-1702/2020|EPI ISL 456087|B.1.1.33|Brazil|2020-04-08	South America|hCoV-19/Brazil/SE-6591/2020|EPI ISL 541390|B.1|Brazil|2020-04-29	0.0003717119	South America
South America|hCoV-19/Brazil/RJ-1690/2020|EPI ISL 456084|B.1.1.33|Brazil|2020-04-08	South America|hCoV-19/Brazil/SE-6591/2020|EPI ISL 541390|B.1|Brazil|2020-04-29	0.0004393269	South America
South America|hCoV-19/Brazil/RJ-1701/2020|EPI ISL 456086|B.1.1.33|Brazil|2020-04-08	South America|hCoV-19/Brazil/SE-6591/2020|EPI ISL 541390|B.1|Brazil|2020-04-29	0.0004055130	South America
South America|hCoV-19/Brazil/RJ-1691/2020|EPI ISL 456085|B.1.1.33|Brazil|2020-04-08	South America|hCoV-19/Brazil/SE-6591/2020|EPI ISL 541390|B.1|Brazil|2020-04-29	0.0003379124	South America
South America|hCoV-19/Peru/LAM-INS-044/2020|EPI ISL 514265|B.1.1.1|Peru|2020-04-08	South America|hCoV-19/Brazil/SE-6591/2020|EPI ISL 541390|B.1|Brazil|2020-04-29	0.0004421562	South America
South America|hCoV-19/Brazil/PE-IAM30/2020|EPI ISL 500477|B.1.1|Brazil|2020-04-08	South America|hCoV-19/Brazil/SE-6591/2020|EPI ISL 541390|B.1|Brazil|2020-04-29	0.0003041862	South America
South America|hCoV-19/Brazil/PE-IAM29/2020|EPI ISL 500872|B.1.1|Brazil|2020-04-08	South America|hCoV-19/Brazil/SE-6591/2020|EPI ISL 541390|B.1|Brazil|2020-04-29	0.0003384084	South America
South America|hCoV-19/Brazil/PE-IAM221/2020|EPI ISL 500473|B.1.1|Brazil|2020-04-08	South America|hCoV-19/Brazil/SE-6591/2020|EPI ISL 541390|B.1|Brazil|2020-04-29	0.0002713445	South America
South America|hCoV-19/Brazil/PE-IAM48/2020|EPI ISL 500482|B.1.1|Brazil|2020-04-08	South America|hCoV-19/Brazil/SE-6591/2020|EPI ISL 541390|B.1|Brazil|2020-04-29	0.0003054846	South America
South America|hCoV-19/Brazil/PE-IAM87/2020|EPI ISL 500485|B.1.1|Brazil|2020-04-08	South America|hCoV-19/Brazil/SE-6591/2020|EPI ISL 541390|B.1|Brazil|2020-04-29	0.0003057463	South America
South America|hCoV-19/Brazil/PE-IAM39/2020|EPI ISL 500481|B.1.1|Brazil|2020-04-08	South America|hCoV-19/Brazil/SE-6591/2020|EPI ISL 541390|B.1|Brazil|2020-04-29	0.0004765417	South America
South America|hCoV-19/Brazil/PE-IAM273/2020|EPI ISL 500476|B.1.1|Brazil|2020-04-08	South America|hCoV-19/Brazil/SE-6591/2020|EPI ISL 541390|B.1|Brazil|2020-04-29	0.0003434236	South America
South America|hCoV-19/Brazil/SP-L1-CAMPI16/2020|EPI ISL 476158|B.1.1.33|Brazil|2020-04-08	South America|hCoV-19/Brazil/SE-6591/2020|EPI ISL 541390|B.1|Brazil|2020-04-29	0.0003435034	South America
South America|hCoV-19/Brazil/MG-0289/2020|EPI ISL 470594|B.1.1.33|Brazil|2020-04-08	South America|hCoV-19/Brazil/SE-6591/2020|EPI ISL 541390|B.1|Brazil|2020-04-29	0.0004809357	South America
South America|hCoV-19/Brazil/RJ-0261/2020|EPI ISL 470628|B.1.1.33|Brazil|2020-04-08	South America|hCoV-19/Brazil/SE-6591/2020|EPI ISL 541390|B.1|Brazil|2020-04-29	0.0003094249	South America
South America|hCoV-19/Brazil/AP-IEC-163359/2020|EPI ISL 524795|B.1.1.33|Brazil|2020-04-09	South America|hCoV-19/Brazil/SE-6591/2020|EPI ISL 541390|B.1|Brazil|2020-04-29	0.0003377983	South America
South America|hCoV-19/Brazil/RJ-1901/2020|EPI ISL 456089|B.1.1.33|Brazil|2020-04-09	South America|hCoV-19/Brazil/SE-6591/2020|EPI ISL 541390|B.1|Brazil|2020-04-29	0.0004393475	South America
South America|hCoV-19/Brazil/RJ-1902/2020|EPI ISL 456090|B.1.1.33|Brazil|2020-04-09	South America|hCoV-19/Brazil/SE-6591/2020|EPI ISL 541390|B.1|Brazil|2020-04-29	0.0004393361	South America
South America|hCoV-19/Brazil/RJ-1921/2020|EPI ISL 456091|B.1.1.33|Brazil|2020-04-09	South America|hCoV-19/Brazil/SE-6591/2020|EPI ISL 541390|B.1|Brazil|2020-04-29	0.0004055425	South America
South America|hCoV-19/Colombia/MET-INS-95637/2020|EPI ISL 498164|B.1.1|Colombia|2020-04-09	South America|hCoV-19/Brazil/SE-6591/2020|EPI ISL 541390|B.1|Brazil|2020-04-29	0.0002702631	South America
South America|hCoV-19/Colombia/RIS-INS-95663/2020|EPI ISL 498165|B.1.5|Colombia|2020-04-09	South America|hCoV-19/Brazil/SE-6591/2020|EPI ISL 541390|B.1|Brazil|2020-04-29	0.0002364577	South America
South America|hCoV-19/Brazil/PE-IAM138/2020|EPI ISL 500463|B|Brazil|2020-04-09	South America|hCoV-19/Brazil/SE-6591/2020|EPI ISL 541390|B.1|Brazil|2020-04-29	0.0003380934	South America
South America|hCoV-19/Colombia/COR-GVI-97527/2020|EPI ISL 447817|B.1.255|Colombia|2020-04-09	South America|hCoV-19/Brazil/SE-6591/2020|EPI ISL 541390|B.1|Brazil|2020-04-29	0.0002027093	South America
South America|hCoV-19/Brazil/PE-IAM103/2020|EPI ISL 500462|B.1.1|Brazil|2020-04-09	South America|hCoV-19/Brazil/SE-6591/2020|EPI ISL 541390|B.1|Brazil|2020-04-29	0.0003053913	South America
South America|hCoV-19/Brazil/RJ-0262/2020|EPI ISL 470629|B.1.1.33|Brazil|2020-04-09	South America|hCoV-19/Brazil/SE-6591/2020|EPI ISL 541390|B.1|Brazil|2020-04-29	0.0003409417	South America
South America|hCoV-19/Brazil/PE-IAM238/2020|EPI ISL 500475|B.1.1|Brazil|2020-04-09	South America|hCoV-19/Brazil/SE-6591/2020|EPI ISL 541390|B.1|Brazil|2020-04-29	0.0003070500	South America
South America|hCoV-19/Brazil/PE-IAM212/2020|EPI ISL 500470|B.1.1|Brazil|2020-04-09	South America|hCoV-19/Brazil/SE-6591/2020|EPI ISL 541390|B.1|Brazil|2020-04-29	0.0004100206	South America
South America|hCoV-19/Brazil/PE-IAM220/2020|EPI ISL 500472|B.1.1|Brazil|2020-04-09	South America|hCoV-19/Brazil/SE-6591/2020|EPI ISL 541390|B.1|Brazil|2020-04-29	0.0003083307	South America
South America|hCoV-19/Brazil/SP-L1-CAMPI19/2020|EPI ISL 476160|B.1.1.33|Brazil|2020-04-09	South America|hCoV-19/Brazil/SE-6591/2020|EPI ISL 541390|B.1|Brazil|2020-04-29	0.0003091485	South America
South America|hCoV-19/Brazil/MG-0288/2020|EPI ISL 470593|B.1|Brazil|2020-04-09	South America|hCoV-19/Brazil/SE-6591/2020|EPI ISL 541390|B.1|Brazil|2020-04-29	0.0002061264	South America
South America|hCoV-19/Brazil/PE-IAM167/2020|EPI ISL 500466|B.1.1|Brazil|2020-04-09	South America|hCoV-19/Brazil/SE-6591/2020|EPI ISL 541390|B.1|Brazil|2020-04-29	0.0003446872	South America
South America|hCoV-19/Brazil/PE-IAM209/2020|EPI ISL 500468|B.1.1|Brazil|2020-04-09	South America|hCoV-19/Brazil/SE-6591/2020|EPI ISL 541390|B.1|Brazil|2020-04-29	0.0002771049	South America
South America|hCoV-19/Brazil/PE-IAM230/2020|EPI ISL 500869|B.1.1|Brazil|2020-04-09	South America|hCoV-19/Brazil/SE-6591/2020|EPI ISL 541390|B.1|Brazil|2020-04-29	0.0003468655	South America
South America|hCoV-19/Brazil/PE-IAM235/2020|EPI ISL 500870|B.1.1|Brazil|2020-04-09	South America|hCoV-19/Brazil/SE-6591/2020|EPI ISL 541390|B.1|Brazil|2020-04-29	0.0002778689	South America
South America|hCoV-19/Brazil/PE-IAM171/2020|EPI ISL 500867|B.1.1|Brazil|2020-04-09	South America|hCoV-19/Brazil/SE-6591/2020|EPI ISL 541390|B.1|Brazil|2020-04-29	0.0004526795	South America
South America|hCoV-19/Brazil/PE-IAM158/2020|EPI ISL 500465|B.1.1|Brazil|2020-04-09	South America|hCoV-19/Brazil/SE-6591/2020|EPI ISL 541390|B.1|Brazil|2020-04-29	0.0003839547	South America
South America|hCoV-19/Brazil/PE-IAM211/2020|EPI ISL 500469|B.1.1|Brazil|2020-04-09	South America|hCoV-19/Brazil/SE-6591/2020|EPI ISL 541390|B.1|Brazil|2020-04-29	0.0003144460	South America
South America|hCoV-19/Brazil/PE-IAM139/2020|EPI ISL 500464|B.1.1|Brazil|2020-04-09	South America|hCoV-19/Brazil/SE-6591/2020|EPI ISL 541390|B.1|Brazil|2020-04-29	0.0002806859	South America
South America|hCoV-19/Brazil/PE-IAM248/2020|EPI ISL 500871|B.1.1|Brazil|2020-04-09	South America|hCoV-19/Brazil/SE-6591/2020|EPI ISL 541390|B.1|Brazil|2020-04-29	0.0002839591	South America
South America|hCoV-19/Brazil/SP-181/2020|EPI ISL 523976|B.1.1.33|Brazil|2020-04-10	South America|hCoV-19/Brazil/SE-6591/2020|EPI ISL 541390|B.1|Brazil|2020-04-29	0.0004391666	South America
South America|hCoV-19/Brazil/RJ-1923/2020|EPI ISL 456092|B.1.1.33|Brazil|2020-04-10	South America|hCoV-19/Brazil/SE-6591/2020|EPI ISL 541390|B.1|Brazil|2020-04-29	0.0003717294	South America
South America|hCoV-19/Peru/ANC-INS-049/2020|EPI ISL 516653|C.14|Peru|2020-04-10	South America|hCoV-19/Brazil/SE-6591/2020|EPI ISL 541390|B.1|Brazil|2020-04-29	0.0005102512	South America
South America|hCoV-19/Brazil/SP-545/2020|EPI ISL 471551|B.1.1.33|Brazil|2020-04-10	South America|hCoV-19/Brazil/SE-6591/2020|EPI ISL 541390|B.1|Brazil|2020-04-29	0.0003716289	South America
South America|hCoV-19/Brazil/SP-176/2020|EPI ISL 523972|B.1|Brazil|2020-04-11	South America|hCoV-19/Brazil/SE-6591/2020|EPI ISL 541390|B.1|Brazil|2020-04-29	0.0002702125	South America
South America|hCoV-19/Argentina/PAIS-A0020/2020|EPI ISL 430811|B.1.1.1|Argentina|2020-04-11	South America|hCoV-19/Brazil/SE-6591/2020|EPI ISL 541390|B.1|Brazil|2020-04-29	0.0004391991	South America
South America|hCoV-19/Peru/ANC-INS-050/2020|EPI ISL 516654|B.1.255|Peru|2020-04-11	South America|hCoV-19/Brazil/SE-6591/2020|EPI ISL 541390|B.1|Brazil|2020-04-29	0.0002039397	South America
South America|hCoV-19/Peru/ANC-INS-045/2020|EPI ISL 516628|B.1.255|Peru|2020-04-11	South America|hCoV-19/Brazil/SE-6591/2020|EPI ISL 541390|B.1|Brazil|2020-04-29	0.0002039951	South America
South America|hCoV-19/Peru/LIM-INS-041/2020|EPI ISL 514226|B.1.1|Peru|2020-04-11	South America|hCoV-19/Brazil/SE-6591/2020|EPI ISL 541390|B.1|Brazil|2020-04-29	0.0002720457	South America
South America|hCoV-19/Peru/ANC-INS-052/2020|EPI ISL 516686|B.1.1.1|Peru|2020-04-11	South America|hCoV-19/Brazil/SE-6591/2020|EPI ISL 541390|B.1|Brazil|2020-04-29	0.0004761914	South America
South America|hCoV-19/Peru/LIM-INS-053/2020|EPI ISL 516721|B.1.1.1|Peru|2020-04-11	South America|hCoV-19/Brazil/SE-6591/2020|EPI ISL 541390|B.1|Brazil|2020-04-29	0.0004761913	South America
South America|hCoV-19/Argentina/PAIS-A0021/2020|EPI ISL 430812|B.1.1.1|Argentina|2020-04-11	South America|hCoV-19/Brazil/SE-6591/2020|EPI ISL 541390|B.1|Brazil|2020-04-29	0.0005069000	South America
South America|hCoV-19/Argentina/PAIS-A0022/2020|EPI ISL 430813|B.1.1.1|Argentina|2020-04-11	South America|hCoV-19/Brazil/SE-6591/2020|EPI ISL 541390|B.1|Brazil|2020-04-29	0.0003743269	South America
South America|hCoV-19/Brazil/RJ-1927/2020|EPI ISL 456093|B.1.1.33|Brazil|2020-04-12	South America|hCoV-19/Brazil/SE-6591/2020|EPI ISL 541390|B.1|Brazil|2020-04-29	0.0004055320	South America
South America|hCoV-19/Peru/ANC-INS-051/2020|EPI ISL 516685|B.1.1.1|Peru|2020-04-12	South America|hCoV-19/Brazil/SE-6591/2020|EPI ISL 541390|B.1|Brazil|2020-04-29	0.0004761914	South America
South America|hCoV-19/Peru/LAL-INS-056/2020|EPI ISL 517686|C.14|Peru|2020-04-12	South America|hCoV-19/Brazil/SE-6591/2020|EPI ISL 541390|B.1|Brazil|2020-04-29	0.0005102271	South America
South America|hCoV-19/Peru/LIM-INS-042/2020|EPI ISL 514227|B.1|Peru|2020-04-12	South America|hCoV-19/Brazil/SE-6591/2020|EPI ISL 541390|B.1|Brazil|2020-04-29	0.0002380171	South America
South America|hCoV-19/Colombia/I30/2020|EPI ISL 526959|B.1|Colombia|2020-04-12	South America|hCoV-19/Brazil/SE-6591/2020|EPI ISL 541390|B.1|Brazil|2020-04-29	0.0001361597	South America
South America|hCoV-19/Brazil/RJ-1953/2020|EPI ISL 541352|B.1.1.33|Brazil|2020-04-13	South America|hCoV-19/Brazil/SE-6591/2020|EPI ISL 541390|B.1|Brazil|2020-04-29	0.0003377983	South America
South America|hCoV-19/Brazil/RJ-1948/2020|EPI ISL 456095|B.1.1.33|Brazil|2020-04-13	South America|hCoV-19/Brazil/SE-6591/2020|EPI ISL 541390|B.1|Brazil|2020-04-29	0.0003379124	South America
South America|hCoV-19/Brazil/RJ-1952/2020|EPI ISL 456096|B.1.1.33|Brazil|2020-04-13	South America|hCoV-19/Brazil/SE-6591/2020|EPI ISL 541390|B.1|Brazil|2020-04-29	0.0003717216	South America
South America|hCoV-19/Brazil/RJ-1943/2020|EPI ISL 456094|B.1.1.33|Brazil|2020-04-13	South America|hCoV-19/Brazil/SE-6591/2020|EPI ISL 541390|B.1|Brazil|2020-04-29	0.0003717119	South America
South America|hCoV-19/Brazil/RJ-2000/2020|EPI ISL 456098|B.1.1.33|Brazil|2020-04-13	South America|hCoV-19/Brazil/SE-6591/2020|EPI ISL 541390|B.1|Brazil|2020-04-29	0.0004393475	South America
South America|hCoV-19/Ecuador/USFQ-131/2020|EPI ISL 491935|B.1.1.1|Ecuador|2020-04-13	South America|hCoV-19/Brazil/SE-6591/2020|EPI ISL 541390|B.1|Brazil|2020-04-29	0.0004057840	South America
South America|hCoV-19/Peru/ARE-INS-076/2020|EPI ISL 527789|B.1.1|Peru|2020-04-13	South America|hCoV-19/Brazil/SE-6591/2020|EPI ISL 541390|B.1|Brazil|2020-04-29	0.0003060663	South America
South America|hCoV-19/Peru/LIM-INS-033/2020|EPI ISL 491458|B.1.1.1|Peru|2020-04-13	South America|hCoV-19/Brazil/SE-6591/2020|EPI ISL 541390|B.1|Brazil|2020-04-29	0.0004421353	South America
South America|hCoV-19/Brazil/RJ-1966/2020|EPI ISL 456097|B.1.1.33|Brazil|2020-04-13	South America|hCoV-19/Brazil/SE-6591/2020|EPI ISL 541390|B.1|Brazil|2020-04-29	0.0003717244	South America
South America|hCoV-19/Brazil/PE-IAM311/2020|EPI ISL 500480|B.1.1|Brazil|2020-04-13	South America|hCoV-19/Brazil/SE-6591/2020|EPI ISL 541390|B.1|Brazil|2020-04-29	0.0003404196	South America
South America|hCoV-19/Brazil/PE-IAM355/2020|EPI ISL 500874|B.1.1|Brazil|2020-04-13	South America|hCoV-19/Brazil/SE-6591/2020|EPI ISL 541390|B.1|Brazil|2020-04-29	0.0002732721	South America
South America|hCoV-19/Brazil/RJ-0263/2020|EPI ISL 470630|B.1.1.33|Brazil|2020-04-13	South America|hCoV-19/Brazil/SE-6591/2020|EPI ISL 541390|B.1|Brazil|2020-04-29	0.0003779192	South America
South America|hCoV-19/Brazil/PE-IAM305/2020|EPI ISL 500478|B.1.1|Brazil|2020-04-13	South America|hCoV-19/Brazil/SE-6591/2020|EPI ISL 541390|B.1|Brazil|2020-04-29	0.0003815873	South America
South America|hCoV-19/Brazil/MG-0258/2020|EPI ISL 470589|B.1.1.33|Brazil|2020-04-13	South America|hCoV-19/Brazil/SE-6591/2020|EPI ISL 541390|B.1|Brazil|2020-04-29	0.0003470094	South America
South America|hCoV-19/Brazil/RJ-INCA-C15/2020|EPI ISL 513518|B.1.1.33|Brazil|2020-04-14	South America|hCoV-19/Brazil/SE-6591/2020|EPI ISL 541390|B.1|Brazil|2020-04-29	0.0004054140	South America
South America|hCoV-19/Brazil/RJ-INCA-C13/2020|EPI ISL 513516|B.1.1.33|Brazil|2020-04-14	South America|hCoV-19/Brazil/SE-6591/2020|EPI ISL 541390|B.1|Brazil|2020-04-29	0.0004055594	South America
South America|hCoV-19/Brazil/RJ-INCA-C12/2020|EPI ISL 513515|B.1.1.33|Brazil|2020-04-14	South America|hCoV-19/Brazil/SE-6591/2020|EPI ISL 541390|B.1|Brazil|2020-04-29	0.0004391877	South America
South America|hCoV-19/Colombia/TOL-INS-0341-T15/2020|EPI ISL 526964|B.1|Colombia|2020-04-14	South America|hCoV-19/Brazil/SE-6591/2020|EPI ISL 541390|B.1|Brazil|2020-04-29	0.0002029424	South America
South America|hCoV-19/Colombia/TOL-INS-0345-T20/2020|EPI ISL 526963|B.1|Colombia|2020-04-14	South America|hCoV-19/Brazil/SE-6591/2020|EPI ISL 541390|B.1|Brazil|2020-04-29	0.0002029477	South America
South America|hCoV-19/Colombia/TOL-INS-0330-T5/2020|EPI ISL 526965|B.1|Colombia|2020-04-14	South America|hCoV-19/Brazil/SE-6591/2020|EPI ISL 541390|B.1|Brazil|2020-04-29	0.0001354675	South America
South America|hCoV-19/Brazil/RJ-0266/2020|EPI ISL 470632|B.1.1.33|Brazil|2020-04-14	South America|hCoV-19/Brazil/SE-6591/2020|EPI ISL 541390|B.1|Brazil|2020-04-29	0.0003750446	South America
South America|hCoV-19/Brazil/RJ-0265/2020|EPI ISL 470631|B.1.1.33|Brazil|2020-04-14	South America|hCoV-19/Brazil/SE-6591/2020|EPI ISL 541390|B.1|Brazil|2020-04-29	0.0004091873	South America
South America|hCoV-19/Uruguay/UY-NYUMC873/2020|EPI ISL 457969|B.1.1|Uruguay|2020-04-14	South America|hCoV-19/Brazil/SE-6591/2020|EPI ISL 541390|B.1|Brazil|2020-04-29	0.0003090848	South America
South America|hCoV-19/Brazil/RJ-INCA-C14/2020|EPI ISL 513517|B.1.1.33|Brazil|2020-04-14	South America|hCoV-19/Brazil/SE-6591/2020|EPI ISL 541390|B.1|Brazil|2020-04-29	0.0004189334	South America
South America|hCoV-19/Brazil/RJ-UFRJ-1019/2020|EPI ISL 492032|B.1.1.33|Brazil|2020-04-15	South America|hCoV-19/Brazil/SE-6591/2020|EPI ISL 541390|B.1|Brazil|2020-04-29	0.0004053758	South America
South America|hCoV-19/Brazil/AP-IEC-164082/2020|EPI ISL 458143|B.1.1.33|Brazil|2020-04-15	South America|hCoV-19/Brazil/SE-6591/2020|EPI ISL 541390|B.1|Brazil|2020-04-29	0.0003377983	South America
South America|hCoV-19/Argentina/PAIS-G0001/2020|EPI ISL 499083|B.1.5|Argentina|2020-04-15	South America|hCoV-19/Brazil/SE-6591/2020|EPI ISL 541390|B.1|Brazil|2020-04-29	0.0004730040	South America
South America|hCoV-19/Brazil/RJ-2044/2020|EPI ISL 456101|B.1.1.33|Brazil|2020-04-15	South America|hCoV-19/Brazil/SE-6591/2020|EPI ISL 541390|B.1|Brazil|2020-04-29	0.0003717119	South America
South America|hCoV-19/Brazil/RJ-2033/2020|EPI ISL 456100|B.1.1.33|Brazil|2020-04-15	South America|hCoV-19/Brazil/SE-6591/2020|EPI ISL 541390|B.1|Brazil|2020-04-29	0.0003379238	South America
South America|hCoV-19/Brazil/RJ-0267/2020|EPI ISL 470633|B.1.1.33|Brazil|2020-04-15	South America|hCoV-19/Brazil/SE-6591/2020|EPI ISL 541390|B.1|Brazil|2020-04-29	0.0003750622	South America
South America|hCoV-19/Brazil/RJ-0268/2020|EPI ISL 470634|B.1.1.33|Brazil|2020-04-15	South America|hCoV-19/Brazil/SE-6591/2020|EPI ISL 541390|B.1|Brazil|2020-04-29	0.0003409884	South America
South America|hCoV-19/Brazil/RJ-INCA-C34/2020|EPI ISL 513542|B.1.1.33|Brazil|2020-04-16	South America|hCoV-19/Brazil/SE-6591/2020|EPI ISL 541390|B.1|Brazil|2020-04-29	0.0003715864	South America
South America|hCoV-19/Brazil/RJ-INCA-C28/2020|EPI ISL 513536|B.1.1.33|Brazil|2020-04-16	South America|hCoV-19/Brazil/SE-6591/2020|EPI ISL 541390|B.1|Brazil|2020-04-29	0.0004053865	South America
South America|hCoV-19/Brazil/RJ-INCA-C23/2020|EPI ISL 513531|B.1.1.33|Brazil|2020-04-16	South America|hCoV-19/Brazil/SE-6591/2020|EPI ISL 541390|B.1|Brazil|2020-04-29	0.0003716038	South America
South America|hCoV-19/Brazil/RJ-INCA-C26/2020|EPI ISL 513534|B.1.1.33|Brazil|2020-04-16	South America|hCoV-19/Brazil/SE-6591/2020|EPI ISL 541390|B.1|Brazil|2020-04-29	0.0004391877	South America
South America|hCoV-19/Brazil/RJ-INCA-C25/2020|EPI ISL 513533|B.1.1.33|Brazil|2020-04-16	South America|hCoV-19/Brazil/SE-6591/2020|EPI ISL 541390|B.1|Brazil|2020-04-29	0.0003715864	South America
South America|hCoV-19/Brazil/RJ-INCA-C22/2020|EPI ISL 513530|B.1.1.33|Brazil|2020-04-16	South America|hCoV-19/Brazil/SE-6591/2020|EPI ISL 541390|B.1|Brazil|2020-04-29	0.0003377983	South America
South America|hCoV-19/Brazil/RJ-INCA-C32/2020|EPI ISL 513540|B.1.1.33|Brazil|2020-04-16	South America|hCoV-19/Brazil/SE-6591/2020|EPI ISL 541390|B.1|Brazil|2020-04-29	0.0004053760	South America
South America|hCoV-19/Brazil/RJ-INCA-C35/2020|EPI ISL 513543|B.1.1.33|Brazil|2020-04-16	South America|hCoV-19/Brazil/SE-6591/2020|EPI ISL 541390|B.1|Brazil|2020-04-29	0.0003716038	South America
South America|hCoV-19/Brazil/RJ-2091/2020|EPI ISL 467347|B.1.1.33|Brazil|2020-04-16	South America|hCoV-19/Brazil/SE-6591/2020|EPI ISL 541390|B.1|Brazil|2020-04-29	0.0004391991	South America
South America|hCoV-19/Brazil/RJ-2100/2020|EPI ISL 541353|B.1.1.33|Brazil|2020-04-16	South America|hCoV-19/Brazil/SE-6591/2020|EPI ISL 541390|B.1|Brazil|2020-04-29	0.0003715961	South America
South America|hCoV-19/Brazil/RJ-2078/2020|EPI ISL 456106|B.1.1.33|Brazil|2020-04-16	South America|hCoV-19/Brazil/SE-6591/2020|EPI ISL 541390|B.1|Brazil|2020-04-29	0.0003717294	South America
South America|hCoV-19/Brazil/RJ-2057/2020|EPI ISL 456102|B.1.1.33|Brazil|2020-04-16	South America|hCoV-19/Brazil/SE-6591/2020|EPI ISL 541390|B.1|Brazil|2020-04-29	0.0003717216	South America
South America|hCoV-19/Brazil/RJ-2062/2020|EPI ISL 456103|B.1.1.33|Brazil|2020-04-16	South America|hCoV-19/Brazil/SE-6591/2020|EPI ISL 541390|B.1|Brazil|2020-04-29	0.0004393361	South America
South America|hCoV-19/Brazil/RJ-2072/2020|EPI ISL 456104|B.1.1.33|Brazil|2020-04-16	South America|hCoV-19/Brazil/SE-6591/2020|EPI ISL 541390|B.1|Brazil|2020-04-29	0.0003379124	South America
South America|hCoV-19/Brazil/RJ-2077/2020|EPI ISL 456105|B.1.1.33|Brazil|2020-04-16	South America|hCoV-19/Brazil/SE-6591/2020|EPI ISL 541390|B.1|Brazil|2020-04-29	0.0004055510	South America
South America|hCoV-19/Peru/ARE-INS-075/2020|EPI ISL 527787|B.1.1|Peru|2020-04-16	South America|hCoV-19/Brazil/SE-6591/2020|EPI ISL 541390|B.1|Brazil|2020-04-29	0.0003400724	South America
South America|hCoV-19/Brazil/RJ-INCA-C30/2020|EPI ISL 513538|B.1.1.33|Brazil|2020-04-16	South America|hCoV-19/Brazil/SE-6591/2020|EPI ISL 541390|B.1|Brazil|2020-04-29	0.0003716163	South America
South America|hCoV-19/Brazil/RJ-0269/2020|EPI ISL 470635|B.1.1.33|Brazil|2020-04-16	South America|hCoV-19/Brazil/SE-6591/2020|EPI ISL 541390|B.1|Brazil|2020-04-29	0.0003750189	South America
South America|hCoV-19/Brazil/RJ-0270/2020|EPI ISL 470636|B.1.1.33|Brazil|2020-04-16	South America|hCoV-19/Brazil/SE-6591/2020|EPI ISL 541390|B.1|Brazil|2020-04-29	0.0003435180	South America
South America|hCoV-19/Brazil/MG-0291/2020|EPI ISL 470596|B.1.1.33|Brazil|2020-04-16	South America|hCoV-19/Brazil/SE-6591/2020|EPI ISL 541390|B.1|Brazil|2020-04-29	0.0003470342	South America
South America|hCoV-19/Brazil/RJ-UFRJ-54093/2020|EPI ISL 492042|B.1.1.33|Brazil|2020-04-16	South America|hCoV-19/Brazil/SE-6591/2020|EPI ISL 541390|B.1|Brazil|2020-04-29	0.0004730040	South America
South America|hCoV-19/Brazil/RJ-UFRJ-2215/2020|EPI ISL 492034|B.1.1.33|Brazil|2020-04-17	South America|hCoV-19/Brazil/SE-6591/2020|EPI ISL 541390|B.1|Brazil|2020-04-29	0.0003377983	South America
South America|hCoV-19/Brazil/RJ-2231/2020|EPI ISL 541356|B.1.1.33|Brazil|2020-04-17	South America|hCoV-19/Brazil/SE-6591/2020|EPI ISL 541390|B.1|Brazil|2020-04-29	0.0004392083	South America
South America|hCoV-19/Brazil/RJ-INCA-C39/2020|EPI ISL 513547|B.1.1.33|Brazil|2020-04-17	South America|hCoV-19/Brazil/SE-6591/2020|EPI ISL 541390|B.1|Brazil|2020-04-29	0.0003715864	South America
South America|hCoV-19/Brazil/RJ-INCA-C40/2020|EPI ISL 513548|B.1.1.33|Brazil|2020-04-17	South America|hCoV-19/Brazil/SE-6591/2020|EPI ISL 541390|B.1|Brazil|2020-04-29	0.0003715864	South America
South America|hCoV-19/Ecuador/USFQ-065/2020|EPI ISL 481247|B.1.1|Ecuador|2020-04-17	South America|hCoV-19/Brazil/SE-6591/2020|EPI ISL 541390|B.1|Brazil|2020-04-29	0.0002702266	South America
South America|hCoV-19/Ecuador/USFQ-026/2020|EPI ISL 481244|B.1|Ecuador|2020-04-17	South America|hCoV-19/Brazil/SE-6591/2020|EPI ISL 541390|B.1|Brazil|2020-04-29	0.0002702069	South America
South America|hCoV-19/Brazil/SP-164/2020|EPI ISL 523961|B.1.1.33|Brazil|2020-04-17	South America|hCoV-19/Brazil/SE-6591/2020|EPI ISL 541390|B.1|Brazil|2020-04-29	0.0004053865	South America
South America|hCoV-19/Brazil/RJ-2208/2020|EPI ISL 467350|B.1.1.33|Brazil|2020-04-17	South America|hCoV-19/Brazil/SE-6591/2020|EPI ISL 541390|B.1|Brazil|2020-04-29	0.0003715864	South America
South America|hCoV-19/Brazil/RJ-2197/2020|EPI ISL 467349|B.1.1.33|Brazil|2020-04-17	South America|hCoV-19/Brazil/SE-6591/2020|EPI ISL 541390|B.1|Brazil|2020-04-29	0.0005743466	South America
South America|hCoV-19/Brazil/RJ-2233/2020|EPI ISL 467351|B.1.1.33|Brazil|2020-04-17	South America|hCoV-19/Brazil/SE-6591/2020|EPI ISL 541390|B.1|Brazil|2020-04-29	0.0003377983	South America
South America|hCoV-19/Brazil/RJ-2195/2020|EPI ISL 467348|B.1.1.33|Brazil|2020-04-17	South America|hCoV-19/Brazil/SE-6591/2020|EPI ISL 541390|B.1|Brazil|2020-04-29	0.0003377983	South America
South America|hCoV-19/Brazil/RJ-INCA-C41/2020|EPI ISL 513549|B.1.1.33|Brazil|2020-04-17	South America|hCoV-19/Brazil/SE-6591/2020|EPI ISL 541390|B.1|Brazil|2020-04-29	0.0003378097	South America
South America|hCoV-19/Ecuador/USFQ-054/2020|EPI ISL 481246|B.1.1|Ecuador|2020-04-17	South America|hCoV-19/Brazil/SE-6591/2020|EPI ISL 541390|B.1|Brazil|2020-04-29	0.0003378185	South America
South America|hCoV-19/Brazil/RJ-INCA-C42/2020|EPI ISL 513550|B.1.1.33|Brazil|2020-04-17	South America|hCoV-19/Brazil/SE-6591/2020|EPI ISL 541390|B.1|Brazil|2020-04-29	0.0004053897	South America
South America|hCoV-19/Ecuador/USFQ-045/2020|EPI ISL 471268|B.1.1|Ecuador|2020-04-17	South America|hCoV-19/Brazil/SE-6591/2020|EPI ISL 541390|B.1|Brazil|2020-04-29	0.0003717014	South America
South America|hCoV-19/Brazil/RJ-INCA-C44/2020|EPI ISL 513551|B.1.1.33|Brazil|2020-04-17	South America|hCoV-19/Brazil/SE-6591/2020|EPI ISL 541390|B.1|Brazil|2020-04-29	0.0003730859	South America
South America|hCoV-19/Brazil/MG-0286/2020|EPI ISL 470591|B.1.1.33|Brazil|2020-04-17	South America|hCoV-19/Brazil/SE-6591/2020|EPI ISL 541390|B.1|Brazil|2020-04-29	0.0004122827	South America
South America|hCoV-19/Brazil/RJ-0271/2020|EPI ISL 470637|B.1.1.33|Brazil|2020-04-17	South America|hCoV-19/Brazil/SE-6591/2020|EPI ISL 541390|B.1|Brazil|2020-04-29	0.0003435180	South America
South America|hCoV-19/Brazil/SP-512/2020|EPI ISL 471556|B.1.1|Brazil|2020-04-18	South America|hCoV-19/Brazil/SE-6591/2020|EPI ISL 541390|B.1|Brazil|2020-04-29	0.0004054330	South America
South America|hCoV-19/Argentina/PAIS-A0025/2020|EPI ISL 430816|B.1.1|Argentina|2020-04-18	South America|hCoV-19/Brazil/SE-6591/2020|EPI ISL 541390|B.1|Brazil|2020-04-29	0.0004768139	South America
South America|hCoV-19/Argentina/PAIS-A0027/2020|EPI ISL 430818|B.1.1|Argentina|2020-04-19	South America|hCoV-19/Brazil/SE-6591/2020|EPI ISL 541390|B.1|Brazil|2020-04-29	0.0004767977	South America
South America|hCoV-19/Brazil/RJ-INCA-C47/2020|EPI ISL 513553|B.1.1.33|Brazil|2020-04-20	South America|hCoV-19/Brazil/SE-6591/2020|EPI ISL 541390|B.1|Brazil|2020-04-29	0.0003716038	South America
South America|hCoV-19/Brazil/AP-IEC-164346/2020|EPI ISL 458145|B.1.1.33|Brazil|2020-04-20	South America|hCoV-19/Brazil/SE-6591/2020|EPI ISL 541390|B.1|Brazil|2020-04-29	0.0004053950	South America
South America|hCoV-19/Brazil/RJ-2376/2020|EPI ISL 541360|B.1.1.33|Brazil|2020-04-20	South America|hCoV-19/Brazil/SE-6591/2020|EPI ISL 541390|B.1|Brazil|2020-04-29	0.0003715961	South America
South America|hCoV-19/Brazil/RJ-2377/2020|EPI ISL 541361|B.1.1.33|Brazil|2020-04-20	South America|hCoV-19/Brazil/SE-6591/2020|EPI ISL 541390|B.1|Brazil|2020-04-29	0.0004391877	South America
South America|hCoV-19/Brazil/SE-6579/2020|EPI ISL 541388|B.1.1.33|Brazil|2020-04-20	South America|hCoV-19/Brazil/SE-6591/2020|EPI ISL 541390|B.1|Brazil|2020-04-29	0.0004729721	South America
South America|hCoV-19/Brazil/SE-6583/2020|EPI ISL 541389|B.1|Brazil|2020-04-20	South America|hCoV-19/Brazil/SE-6591/2020|EPI ISL 541390|B.1|Brazil|2020-04-29	0.0001013089	South America
South America|hCoV-19/Brazil/RJ-2422/2020|EPI ISL 467352|B.1.1.33|Brazil|2020-04-20	South America|hCoV-19/Brazil/SE-6591/2020|EPI ISL 541390|B.1|Brazil|2020-04-29	0.0003715864	South America
South America|hCoV-19/Brazil/RJ-2343/2020|EPI ISL 541358|B.1.1.33|Brazil|2020-04-20	South America|hCoV-19/Brazil/SE-6591/2020|EPI ISL 541390|B.1|Brazil|2020-04-29	0.0003377983	South America
South America|hCoV-19/Brazil/SE-6607/2020|EPI ISL 541395|B.1.5|Brazil|2020-04-20	South America|hCoV-19/Brazil/SE-6591/2020|EPI ISL 541390|B.1|Brazil|2020-04-29	0.0002702455	South America
South America|hCoV-19/Brazil/SE-6608/2020|EPI ISL 541396|B.1.5|Brazil|2020-04-20	South America|hCoV-19/Brazil/SE-6591/2020|EPI ISL 541390|B.1|Brazil|2020-04-29	0.0002703551	South America
South America|hCoV-19/Brazil/RJ-INCA-C48/2020|EPI ISL 513554|B.1.1.33|Brazil|2020-04-20	South America|hCoV-19/Brazil/SE-6591/2020|EPI ISL 541390|B.1|Brazil|2020-04-29	0.0003424709	South America
South America|hCoV-19/Brazil/RJ-INCA-C49/2020|EPI ISL 513555|B.1.1.33|Brazil|2020-04-20	South America|hCoV-19/Brazil/SE-6591/2020|EPI ISL 541390|B.1|Brazil|2020-04-29	0.0004110508	South America
South America|hCoV-19/Brazil/RJ-INCA-C46/2020|EPI ISL 513552|B.1.1.33|Brazil|2020-04-20	South America|hCoV-19/Brazil/SE-6591/2020|EPI ISL 541390|B.1|Brazil|2020-04-29	0.0004110313	South America
South America|hCoV-19/Brazil/RJ-2342/2020|EPI ISL 541357|B.1.1.33|Brazil|2020-04-20	South America|hCoV-19/Brazil/SE-6591/2020|EPI ISL 541390|B.1|Brazil|2020-04-29	0.0005068205	South America
South America|hCoV-19/Brazil/SE-6606/2020|EPI ISL 541394|B.1.212|Brazil|2020-04-20	South America|hCoV-19/Brazil/SE-6591/2020|EPI ISL 541390|B.1|Brazil|2020-04-29	0.0003047265	South America
South America|hCoV-19/Brazil/RJ-0273/2020|EPI ISL 470639|B.1.1.33|Brazil|2020-04-20	South America|hCoV-19/Brazil/SE-6591/2020|EPI ISL 541390|B.1|Brazil|2020-04-29	0.0004774068	South America
South America|hCoV-19/Brazil/RJ-0275/2020|EPI ISL 470641|B.1.1.33|Brazil|2020-04-20	South America|hCoV-19/Brazil/SE-6591/2020|EPI ISL 541390|B.1|Brazil|2020-04-29	0.0003409651	South America
South America|hCoV-19/Brazil/SE-6601/2020|EPI ISL 541392|B.1.1.33|Brazil|2020-04-20	South America|hCoV-19/Brazil/SE-6591/2020|EPI ISL 541390|B.1|Brazil|2020-04-29	0.0004434206	South America
South America|hCoV-19/Brazil/RJ-0274/2020|EPI ISL 470640|B.1.1.33|Brazil|2020-04-20	South America|hCoV-19/Brazil/SE-6591/2020|EPI ISL 541390|B.1|Brazil|2020-04-29	0.0003435462	South America
South America|hCoV-19/Brazil/SE-6603/2020|EPI ISL 541393|B.1.1|Brazil|2020-04-21	South America|hCoV-19/Brazil/SE-6591/2020|EPI ISL 541390|B.1|Brazil|2020-04-29	0.0003377982	South America
South America|hCoV-19/Colombia/MAG-INS-101935/2020|EPI ISL 456153|B.1.255|Colombia|2020-04-22	South America|hCoV-19/Brazil/SE-6591/2020|EPI ISL 541390|B.1|Brazil|2020-04-29	0.0002026409	South America
South America|hCoV-19/Brazil/RJ-INCA-C67/2020|EPI ISL 513559|B.1.1.33|Brazil|2020-04-22	South America|hCoV-19/Brazil/SE-6591/2020|EPI ISL 541390|B.1|Brazil|2020-04-29	0.0004391785	South America
South America|hCoV-19/Brazil/RJ-INCA-C63/2020|EPI ISL 513556|B.1.1.33|Brazil|2020-04-22	South America|hCoV-19/Brazil/SE-6591/2020|EPI ISL 541390|B.1|Brazil|2020-04-29	0.0003377983	South America
South America|hCoV-19/Brazil/SP-211/2020|EPI ISL 523991|B.1.1.33|Brazil|2020-04-22	South America|hCoV-19/Brazil/SE-6591/2020|EPI ISL 541390|B.1|Brazil|2020-04-29	0.0004053950	South America
South America|hCoV-19/Brazil/RJ-INCA-C65/2020|EPI ISL 513558|B.1.1.33|Brazil|2020-04-22	South America|hCoV-19/Brazil/SE-6591/2020|EPI ISL 541390|B.1|Brazil|2020-04-29	0.0003716038	South America
South America|hCoV-19/Peru/LOR-INS-082/2020|EPI ISL 514342|B.1.1|Peru|2020-04-22	South America|hCoV-19/Brazil/SE-6591/2020|EPI ISL 541390|B.1|Brazil|2020-04-29	0.0004757609	South America
South America|hCoV-19/Peru/LOR-INS-080/2020|EPI ISL 514340|B.1.1|Peru|2020-04-22	South America|hCoV-19/Brazil/SE-6591/2020|EPI ISL 541390|B.1|Brazil|2020-04-29	0.0003739374	South America
South America|hCoV-19/Peru/LOR-INS-079/2020|EPI ISL 514339|B.1.1|Peru|2020-04-22	South America|hCoV-19/Brazil/SE-6591/2020|EPI ISL 541390|B.1|Brazil|2020-04-29	0.0003400973	South America
South America|hCoV-19/Ecuador/23055/2020|EPI ISL 491945|B.1.1|Ecuador|2020-04-22	South America|hCoV-19/Brazil/SE-6591/2020|EPI ISL 541390|B.1|Brazil|2020-04-29	0.0002731320	South America
South America|hCoV-19/Peru/LOR-INS-081/2020|EPI ISL 514341|B.1.1|Peru|2020-04-22	South America|hCoV-19/Brazil/SE-6591/2020|EPI ISL 541390|B.1|Brazil|2020-04-29	0.0004081294	South America
South America|hCoV-19/Brazil/SP-263/2020|EPI ISL 524467|B.1.1.33|Brazil|2020-04-22	South America|hCoV-19/Brazil/SE-6591/2020|EPI ISL 541390|B.1|Brazil|2020-04-29	0.0004731380	South America
South America|hCoV-19/Uruguay/UY-NYUMC877/2020|EPI ISL 457973|B.1.1|Uruguay|2020-04-22	South America|hCoV-19/Brazil/SE-6591/2020|EPI ISL 541390|B.1|Brazil|2020-04-29	0.0004473496	South America
South America|hCoV-19/Brazil/RJ-0276/2020|EPI ISL 470642|B.1.1.33|Brazil|2020-04-22	South America|hCoV-19/Brazil/SE-6591/2020|EPI ISL 541390|B.1|Brazil|2020-04-29	0.0003435034	South America
South America|hCoV-19/Brazil/RJ-0277/2020|EPI ISL 470643|B.1.1.33|Brazil|2020-04-22	South America|hCoV-19/Brazil/SE-6591/2020|EPI ISL 541390|B.1|Brazil|2020-04-29	0.0004122513	South America
South America|hCoV-19/Brazil/RJ-0278/2020|EPI ISL 470644|B.1.1.33|Brazil|2020-04-22	South America|hCoV-19/Brazil/SE-6591/2020|EPI ISL 541390|B.1|Brazil|2020-04-29	0.0004809917	South America
South America|hCoV-19/Brazil/RJ-0279/2020|EPI ISL 470645|B.1.1.33|Brazil|2020-04-22	South America|hCoV-19/Brazil/SE-6591/2020|EPI ISL 541390|B.1|Brazil|2020-04-29	0.0003437542	South America
South America|hCoV-19/Brazil/AP-IEC-164920/2020|EPI ISL 524796|B.1.1.33|Brazil|2020-04-23	South America|hCoV-19/Brazil/SE-6591/2020|EPI ISL 541390|B.1|Brazil|2020-04-29	0.0003377983	South America
South America|hCoV-19/Brazil/SP-213/2020|EPI ISL 523992|B.1.1.33|Brazil|2020-04-23	South America|hCoV-19/Brazil/SE-6591/2020|EPI ISL 541390|B.1|Brazil|2020-04-29	0.0004053760	South America
South America|hCoV-19/Peru/LIM-INS-029/2020|EPI ISL 491433|C.14|Peru|2020-04-23	South America|hCoV-19/Brazil/SE-6591/2020|EPI ISL 541390|B.1|Brazil|2020-04-29	0.0004761203	South America
South America|hCoV-19/Peru/LIM-INS-031/2020|EPI ISL 491435|B.1|Peru|2020-04-23	South America|hCoV-19/Brazil/SE-6591/2020|EPI ISL 541390|B.1|Brazil|2020-04-29	0.0002379767	South America
South America|hCoV-19/Peru/LIM-INS-030/2020|EPI ISL 491434|B.1.255|Peru|2020-04-23	South America|hCoV-19/Brazil/SE-6591/2020|EPI ISL 541390|B.1|Brazil|2020-04-29	0.0001699921	South America
South America|hCoV-19/Brazil/RJ-0280/2020|EPI ISL 470646|B.1.1.33|Brazil|2020-04-23	South America|hCoV-19/Brazil/SE-6591/2020|EPI ISL 541390|B.1|Brazil|2020-04-29	0.0003778884	South America
South America|hCoV-19/Brazil/RJ-INCA-C72/2020|EPI ISL 513563|B.1.1.33|Brazil|2020-04-24	South America|hCoV-19/Brazil/SE-6591/2020|EPI ISL 541390|B.1|Brazil|2020-04-29	0.0004053950	South America
South America|hCoV-19/Brazil/RJ-INCA-C78/2020|EPI ISL 513568|B.1.1.33|Brazil|2020-04-24	South America|hCoV-19/Brazil/SE-6591/2020|EPI ISL 541390|B.1|Brazil|2020-04-29	0.0004391877	South America
South America|hCoV-19/Brazil/RJ-INCA-C95/2020|EPI ISL 513572|B.1.1.33|Brazil|2020-04-24	South America|hCoV-19/Brazil/SE-6591/2020|EPI ISL 541390|B.1|Brazil|2020-04-29	0.0003716038	South America
South America|hCoV-19/Brazil/RJ-INCA-C77/2020|EPI ISL 513567|B.1.1.33|Brazil|2020-04-24	South America|hCoV-19/Brazil/SE-6591/2020|EPI ISL 541390|B.1|Brazil|2020-04-29	0.0003377983	South America
South America|hCoV-19/Brazil/RJ-INCA-C75/2020|EPI ISL 513565|B.1.1.33|Brazil|2020-04-24	South America|hCoV-19/Brazil/SE-6591/2020|EPI ISL 541390|B.1|Brazil|2020-04-29	0.0003746918	South America
South America|hCoV-19/Brazil/MA-IEC-164827/2020|EPI ISL 524788|B.1.1.33|Brazil|2020-04-24	South America|hCoV-19/Brazil/SE-6591/2020|EPI ISL 541390|B.1|Brazil|2020-04-29	0.0004054140	South America
South America|hCoV-19/Brazil/RJ-2676/2020|EPI ISL 467354|B.1.5|Brazil|2020-04-24	South America|hCoV-19/Brazil/SE-6591/2020|EPI ISL 541390|B.1|Brazil|2020-04-29	0.0003040117	South America
South America|hCoV-19/Brazil/RJ-2696/2020|EPI ISL 467358|B.1.1.33|Brazil|2020-04-24	South America|hCoV-19/Brazil/SE-6591/2020|EPI ISL 541390|B.1|Brazil|2020-04-29	0.0003377983	South America
South America|hCoV-19/Brazil/RJ-2669/2020|EPI ISL 467353|B.1.1.33|Brazil|2020-04-24	South America|hCoV-19/Brazil/SE-6591/2020|EPI ISL 541390|B.1|Brazil|2020-04-29	0.0003715864	South America
South America|hCoV-19/Brazil/RJ-2683/2020|EPI ISL 467357|B.1.1.33|Brazil|2020-04-24	South America|hCoV-19/Brazil/SE-6591/2020|EPI ISL 541390|B.1|Brazil|2020-04-29	0.0004053865	South America
South America|hCoV-19/Brazil/SE-6568/2020|EPI ISL 541387|B.1|Brazil|2020-04-24	South America|hCoV-19/Brazil/SE-6591/2020|EPI ISL 541390|B.1|Brazil|2020-04-29	0.0001013089	South America
South America|hCoV-19/Brazil/RJ-2678/2020|EPI ISL 467355|B.1.1.33|Brazil|2020-04-24	South America|hCoV-19/Brazil/SE-6591/2020|EPI ISL 541390|B.1|Brazil|2020-04-29	0.0005068146	South America
South America|hCoV-19/Brazil/RJ-INCA-C76/2020|EPI ISL 513566|B.1.1.33|Brazil|2020-04-24	South America|hCoV-19/Brazil/SE-6591/2020|EPI ISL 541390|B.1|Brazil|2020-04-29	0.0003767622	South America
South America|hCoV-19/Brazil/RJ-INCA-C82/2020|EPI ISL 513570|B.1.1.33|Brazil|2020-04-24	South America|hCoV-19/Brazil/SE-6591/2020|EPI ISL 541390|B.1|Brazil|2020-04-29	0.0003425178	South America
South America|hCoV-19/Brazil/SP-299/2020|EPI ISL 527864|B.1.1.33|Brazil|2020-04-24	South America|hCoV-19/Brazil/SE-6591/2020|EPI ISL 541390|B.1|Brazil|2020-04-29	0.0004392021	South America
South America|hCoV-19/Brazil/RJ-INCA-C73/2020|EPI ISL 513564|B.1.1.33|Brazil|2020-04-24	South America|hCoV-19/Brazil/SE-6591/2020|EPI ISL 541390|B.1|Brazil|2020-04-29	0.0003716164	South America
South America|hCoV-19/Brazil/RJ-INCA-C94/2020|EPI ISL 513571|B.1.1.33|Brazil|2020-04-24	South America|hCoV-19/Brazil/SE-6591/2020|EPI ISL 541390|B.1|Brazil|2020-04-29	0.0004060089	South America
South America|hCoV-19/Brazil/RJ-INCA-C79/2020|EPI ISL 513569|B.1.1.33|Brazil|2020-04-24	South America|hCoV-19/Brazil/SE-6591/2020|EPI ISL 541390|B.1|Brazil|2020-04-29	0.0004461192	South America
South America|hCoV-19/Brazil/RJ-0281/2020|EPI ISL 470647|B.1.1.33|Brazil|2020-04-24	South America|hCoV-19/Brazil/SE-6591/2020|EPI ISL 541390|B.1|Brazil|2020-04-29	0.0004432749	South America
South America|hCoV-19/Brazil/RJ-0283/2020|EPI ISL 470649|B.1.1.33|Brazil|2020-04-24	South America|hCoV-19/Brazil/SE-6591/2020|EPI ISL 541390|B.1|Brazil|2020-04-29	0.0004122403	South America
South America|hCoV-19/Brazil/RJ-0284/2020|EPI ISL 470650|B.1.1.33|Brazil|2020-04-24	South America|hCoV-19/Brazil/SE-6591/2020|EPI ISL 541390|B.1|Brazil|2020-04-29	0.0003096484	South America
South America|hCoV-19/Brazil/RJ-0282/2020|EPI ISL 470648|B.1.1.33|Brazil|2020-04-24	South America|hCoV-19/Brazil/SE-6591/2020|EPI ISL 541390|B.1|Brazil|2020-04-29	0.0003785024	South America
South America|hCoV-19/Brazil/MA-IEC-165425/2020|EPI ISL 524794|B.1.1.33|Brazil|2020-04-25	South America|hCoV-19/Brazil/SE-6591/2020|EPI ISL 541390|B.1|Brazil|2020-04-29	0.0003715960	South America
South America|hCoV-19/Brazil/RJ-2733/2020|EPI ISL 467360|B.1.1.33|Brazil|2020-04-25	South America|hCoV-19/Brazil/SE-6591/2020|EPI ISL 541390|B.1|Brazil|2020-04-29	0.0005069173	South America
South America|hCoV-19/Brazil/RJ-2777/2020|EPI ISL 467364|B.1.1.33|Brazil|2020-04-25	South America|hCoV-19/Brazil/SE-6591/2020|EPI ISL 541390|B.1|Brazil|2020-04-29	0.0004053760	South America
South America|hCoV-19/Ecuador/23890/2020|EPI ISL 491944|B.1.1|Ecuador|2020-04-25	South America|hCoV-19/Brazil/SE-6591/2020|EPI ISL 541390|B.1|Brazil|2020-04-29	0.0002731320	South America
South America|hCoV-19/Brazil/SP-306/2020|EPI ISL 534325|B.1.1.33|Brazil|2020-04-25	South America|hCoV-19/Brazil/SE-6591/2020|EPI ISL 541390|B.1|Brazil|2020-04-29	0.0004392822	South America
South America|hCoV-19/Brazil/SP-304/2020|EPI ISL 534323|B.1.1.33|Brazil|2020-04-25	South America|hCoV-19/Brazil/SE-6591/2020|EPI ISL 541390|B.1|Brazil|2020-04-29	0.0004054961	South America
South America|hCoV-19/Brazil/SP-L5-CAMPI95/2020|EPI ISL 476422|B.1.1.33|Brazil|2020-04-25	South America|hCoV-19/Brazil/SE-6591/2020|EPI ISL 541390|B.1|Brazil|2020-04-29	0.0003497646	South America
South America|hCoV-19/Colombia/NAR-INS-103303/2020|EPI ISL 456154|B.1.1|Colombia|2020-04-26	South America|hCoV-19/Brazil/SE-6591/2020|EPI ISL 541390|B.1|Brazil|2020-04-29	0.0003716036	South America
South America|hCoV-19/Brazil/SE-6544/2020|EPI ISL 541378|B.1.1|Brazil|2020-04-26	South America|hCoV-19/Brazil/SE-6591/2020|EPI ISL 541390|B.1|Brazil|2020-04-29	0.0003040259	South America
South America|hCoV-19/Brazil/SE-6563/2020|EPI ISL 541385|B.1.1.33|Brazil|2020-04-26	South America|hCoV-19/Brazil/SE-6591/2020|EPI ISL 541390|B.1|Brazil|2020-04-29	0.0004391671	South America
South America|hCoV-19/Brazil/SE-6549/2020|EPI ISL 541379|B.1|Brazil|2020-04-26	South America|hCoV-19/Brazil/SE-6591/2020|EPI ISL 541390|B.1|Brazil|2020-04-29	0.0002702069	South America
South America|hCoV-19/Brazil/SE-6539/2020|EPI ISL 541377|B.1.5|Brazil|2020-04-26	South America|hCoV-19/Brazil/SE-6591/2020|EPI ISL 541390|B.1|Brazil|2020-04-29	0.0002364258	South America
South America|hCoV-19/Brazil/PA-IEC-164684/2020|EPI ISL 458148|B.1.1.33|Brazil|2020-04-27	South America|hCoV-19/Brazil/SE-6591/2020|EPI ISL 541390|B.1|Brazil|2020-04-29	0.0004729819	South America
South America|hCoV-19/Brazil/SE-6557/2020|EPI ISL 541383|B.1|Brazil|2020-04-27	South America|hCoV-19/Brazil/SE-6591/2020|EPI ISL 541390|B.1|Brazil|2020-04-29	0.0002702069	South America
South America|hCoV-19/Brazil/SE-6550/2020|EPI ISL 541380|B.1.5|Brazil|2020-04-27	South America|hCoV-19/Brazil/SE-6591/2020|EPI ISL 541390|B.1|Brazil|2020-04-29	0.0002364258	South America
South America|hCoV-19/Brazil/SE-6561/2020|EPI ISL 541384|B.1.1|Brazil|2020-04-27	South America|hCoV-19/Brazil/SE-6591/2020|EPI ISL 541390|B.1|Brazil|2020-04-29	0.0003378071	South America
South America|hCoV-19/Brazil/RJ-2822/2020|EPI ISL 467367|B.1.1.33|Brazil|2020-04-27	South America|hCoV-19/Brazil/SE-6591/2020|EPI ISL 541390|B.1|Brazil|2020-04-29	0.0003715864	South America
South America|hCoV-19/Brazil/RJ-2776/2020|EPI ISL 467363|B.1.1.33|Brazil|2020-04-27	South America|hCoV-19/Brazil/SE-6591/2020|EPI ISL 541390|B.1|Brazil|2020-04-29	0.0004730041	South America
South America|hCoV-19/Brazil/RJ-2811/2020|EPI ISL 467365|B.1.1.33|Brazil|2020-04-27	South America|hCoV-19/Brazil/SE-6591/2020|EPI ISL 541390|B.1|Brazil|2020-04-29	0.0004392083	South America
South America|hCoV-19/Brazil/RJ-2770/2020|EPI ISL 467362|B.1.1.33|Brazil|2020-04-27	South America|hCoV-19/Brazil/SE-6591/2020|EPI ISL 541390|B.1|Brazil|2020-04-29	0.0004730041	South America
South America|hCoV-19/Brazil/RJ-2769/2020|EPI ISL 467361|B.1.1.33|Brazil|2020-04-27	South America|hCoV-19/Brazil/SE-6591/2020|EPI ISL 541390|B.1|Brazil|2020-04-29	0.0005406509	South America
South America|hCoV-19/Brazil/SE-6556/2020|EPI ISL 541382|B.1.1.33|Brazil|2020-04-27	South America|hCoV-19/Brazil/SE-6591/2020|EPI ISL 541390|B.1|Brazil|2020-04-29	0.0004729598	South America
South America|hCoV-19/Brazil/SE-6555/2020|EPI ISL 541381|B.1|Brazil|2020-04-27	South America|hCoV-19/Brazil/SE-6591/2020|EPI ISL 541390|B.1|Brazil|2020-04-29	0.0001350816	South America
South America|hCoV-19/Brazil/MA-IEC-165398/2020|EPI ISL 524790|B.1.1.33|Brazil|2020-04-28	South America|hCoV-19/Brazil/SE-6591/2020|EPI ISL 541390|B.1|Brazil|2020-04-29	0.0004053950	South America
South America|hCoV-19/Brazil/RJ-2844/2020|EPI ISL 467369|B.1.1.33|Brazil|2020-04-28	South America|hCoV-19/Brazil/SE-6591/2020|EPI ISL 541390|B.1|Brazil|2020-04-29	0.0004053865	South America
South America|hCoV-19/Brazil/RJ-2840/2020|EPI ISL 467368|B.1.1.33|Brazil|2020-04-28	South America|hCoV-19/Brazil/SE-6591/2020|EPI ISL 541390|B.1|Brazil|2020-04-29	0.0003377983	South America
South America|hCoV-19/Brazil/RJ-2868/2020|EPI ISL 467371|B.1.1.33|Brazil|2020-04-28	South America|hCoV-19/Brazil/SE-6591/2020|EPI ISL 541390|B.1|Brazil|2020-04-29	0.0004054140	South America
South America|hCoV-19/Brazil/RJ-2903/2020|EPI ISL 541362|B.1.1.33|Brazil|2020-04-28	South America|hCoV-19/Brazil/SE-6591/2020|EPI ISL 541390|B.1|Brazil|2020-04-29	0.0003715864	South America
South America|hCoV-19/Brazil/RJ-2904/2020|EPI ISL 541363|B.1.1.33|Brazil|2020-04-28	South America|hCoV-19/Brazil/SE-6591/2020|EPI ISL 541390|B.1|Brazil|2020-04-29	0.0004054055	South America
South America|hCoV-19/Colombia/NAR-INS-103303-2/2020|EPI ISL 526955|B.1.1|Colombia|2020-04-28	South America|hCoV-19/Brazil/SE-6591/2020|EPI ISL 541390|B.1|Brazil|2020-04-29	0.0003716163	South America
South America|hCoV-19/Colombia/NAR-INS-103313/2020|EPI ISL 526956|B.1.1|Colombia|2020-04-28	South America|hCoV-19/Brazil/SE-6591/2020|EPI ISL 541390|B.1|Brazil|2020-04-29	0.0002382291	South America
South America|hCoV-19/Colombia/MET-INS-103258/2020|EPI ISL 526953|B.1.255|Colombia|2020-04-28	South America|hCoV-19/Brazil/SE-6591/2020|EPI ISL 541390|B.1|Brazil|2020-04-29	0.0002098734	South America
South America|hCoV-19/Brazil/AP-IEC-165669/2020|EPI ISL 524793|B.1.1.33|Brazil|2020-04-29	South America|hCoV-19/Brazil/SE-6591/2020|EPI ISL 541390|B.1|Brazil|2020-04-29	0.0004053755	South America
South America|hCoV-19/Brazil/MA-IEC-162466/2020|EPI ISL 524791|B.1.1.33|Brazil|2020-04-29	South America|hCoV-19/Brazil/SE-6591/2020|EPI ISL 541390|B.1|Brazil|2020-04-29	0.0004053950	South America
South America|hCoV-19/Brazil/RJ-UFRJ-11785/2020|EPI ISL 492038|B.1.1.33|Brazil|2020-04-29	South America|hCoV-19/Brazil/SE-6591/2020|EPI ISL 541390|B.1|Brazil|2020-04-29	0.0003715864	South America
South America|hCoV-19/Brazil/RJ-2938/2020|EPI ISL 541364|B.1.1.33|Brazil|2020-04-29	South America|hCoV-19/Brazil/SE-6591/2020|EPI ISL 541390|B.1|Brazil|2020-04-29	0.0004053865	South America
South America|hCoV-19/Brazil/RJ-UFRJ-1784/2020|EPI ISL 492037|B.1.1.33|Brazil|2020-04-29	South America|hCoV-19/Brazil/SE-6591/2020|EPI ISL 541390|B.1|Brazil|2020-04-29	0.0004053760	South America
South America|hCoV-19/Brazil/AP-IEC-165513/2020|EPI ISL 524784|B.1.1.33|Brazil|2020-04-29	South America|hCoV-19/Brazil/SE-6591/2020|EPI ISL 541390|B.1|Brazil|2020-04-29	0.0004729819	South America
South America|hCoV-19/Brazil/RJ-UFRJ-11786/2020|EPI ISL 492039|B.1.1.33|Brazil|2020-04-29	South America|hCoV-19/Brazil/SE-6591/2020|EPI ISL 541390|B.1|Brazil|2020-04-29	0.0004391785	South America
South America|hCoV-19/Brazil/RJ-UFRJ-1640/2020|EPI ISL 492033|B.1.1.33|Brazil|2020-04-29	South America|hCoV-19/Brazil/SE-6591/2020|EPI ISL 541390|B.1|Brazil|2020-04-29	0.0003716038	South America
South America|hCoV-19/Chile/RM-CMM-04917/2020|EPI ISL 468749|B.1.5|Chile|2020-04-29	South America|hCoV-19/Brazil/SE-6591/2020|EPI ISL 541390|B.1|Brazil|2020-04-29	0.0001688614	South America
South America|hCoV-19/Brazil/RJ-2966/2020|EPI ISL 541367|B.1.1.33|Brazil|2020-04-29	South America|hCoV-19/Brazil/SE-6591/2020|EPI ISL 541390|B.1|Brazil|2020-04-29	0.0004054087	South America
South America|hCoV-19/Chile/RM-CMM-05015/2020|EPI ISL 468751|B.1|Chile|2020-04-29	South America|hCoV-19/Brazil/SE-6591/2020|EPI ISL 541390|B.1|Brazil|2020-04-29	0.0001350953	South America
South America|hCoV-19/Brazil/RJ-2950/2020|EPI ISL 541365|B.1.1.33|Brazil|2020-04-29	South America|hCoV-19/Brazil/SE-6591/2020|EPI ISL 541390|B.1|Brazil|2020-04-29	0.0004054498	South America
South America|hCoV-19/Brazil/SP-01/2020|EPI ISL 412964|B.1.5|Brazil|2020-02-25	South America|hCoV-19/Brazil/SE-6594/2020|EPI ISL 541391|B.1.5|Brazil|2020-04-29	0.0000676209	South America
South America|hCoV-19/Brazil/SP-02/2020|EPI ISL 413016|B|Brazil|2020-02-28	South America|hCoV-19/Brazil/SE-6594/2020|EPI ISL 541391|B.1.5|Brazil|2020-04-29	0.0003720340	South America
South America|hCoV-19/Brazil/SP-06/2020|EPI ISL 414015|B.1.5|Brazil|2020-02-29	South America|hCoV-19/Brazil/SE-6594/2020|EPI ISL 541391|B.1.5|Brazil|2020-04-29	0.0000676209	South America
South America|hCoV-19/Brazil/ES-225/2020|EPI ISL 415128|B.40|Brazil|2020-02-29	South America|hCoV-19/Brazil/SE-6594/2020|EPI ISL 541391|B.1.5|Brazil|2020-04-29	0.0004059024	South America
South America|hCoV-19/Argentina/PAIS-A0001/2020|EPI ISL 430793|B.1.1|Argentina|2020-03-01	South America|hCoV-19/Brazil/SE-6594/2020|EPI ISL 541391|B.1.5|Brazil|2020-04-29	0.0002412417	South America
South America|hCoV-19/Brazil/SP-03/2020|EPI ISL 414014|B.1.1|Brazil|2020-03-02	South America|hCoV-19/Brazil/SE-6594/2020|EPI ISL 541391|B.1.5|Brazil|2020-04-29	0.0002029008	South America
South America|hCoV-19/Brazil/SP-11/2020|EPI ISL 416033|B.3|Brazil|2020-03-03	South America|hCoV-19/Brazil/SE-6594/2020|EPI ISL 541391|B.1.5|Brazil|2020-04-29	0.0002705408	South America
South America|hCoV-19/Brazil/SP-07/2020|EPI ISL 416028|B.1.1|Brazil|2020-03-03	South America|hCoV-19/Brazil/SE-6594/2020|EPI ISL 541391|B.1.5|Brazil|2020-04-29	0.0002029008	South America
South America|hCoV-19/Chile/RM-ISPCH-1/2020|EPI ISL 414579|A.2|Chile|2020-03-03	South America|hCoV-19/Brazil/SE-6594/2020|EPI ISL 541391|B.1.5|Brazil|2020-04-29	0.0004397111	South America
South America|hCoV-19/Brazil/SP-09/2020|EPI ISL 416031|B.1.5|Brazil|2020-03-04	South America|hCoV-19/Brazil/SE-6594/2020|EPI ISL 541391|B.1.5|Brazil|2020-04-29	0.0000676209	South America
South America|hCoV-19/Brazil/SP-08/2020|EPI ISL 416029|B.1.1|Brazil|2020-03-04	South America|hCoV-19/Brazil/SE-6594/2020|EPI ISL 541391|B.1.5|Brazil|2020-04-29	0.0002029008	South America
South America|hCoV-19/Brazil/SP-10/2020|EPI ISL 416032|B|Brazil|2020-03-04	South America|hCoV-19/Brazil/SE-6594/2020|EPI ISL 541391|B.1.5|Brazil|2020-04-29	0.0003043636	South America
South America|hCoV-19/Brazil/SP-04/2020|EPI ISL 414017|B.1.1|Brazil|2020-03-04	South America|hCoV-19/Brazil/SE-6594/2020|EPI ISL 541391|B.1.5|Brazil|2020-04-29	0.0002029008	South America
South America|hCoV-19/Brazil/SP-12/2020|EPI ISL 416034|B.1.1|Brazil|2020-03-04	South America|hCoV-19/Brazil/SE-6594/2020|EPI ISL 541391|B.1.5|Brazil|2020-04-29	0.0002367401	South America
South America|hCoV-19/Brazil/RJ-314/2020|EPI ISL 414045|B.1.5|Brazil|2020-03-04	South America|hCoV-19/Brazil/SE-6594/2020|EPI ISL 541391|B.1.5|Brazil|2020-04-29	0.0000676231	South America
South America|hCoV-19/Brazil/BA-312/2020|EPI ISL 415105|B.1.1|Brazil|2020-03-04	South America|hCoV-19/Brazil/SE-6594/2020|EPI ISL 541391|B.1.5|Brazil|2020-04-29	0.0002367580	South America
South America|hCoV-19/Brazil/SP-13/2020|EPI ISL 416035|B.1.1|Brazil|2020-03-05	South America|hCoV-19/Brazil/SE-6594/2020|EPI ISL 541391|B.1.5|Brazil|2020-04-29	0.0002029008	South America
South America|hCoV-19/Chile/LL-ISPCH-1/2020|EPI ISL 445246|B.1.5|Chile|2020-03-05	South America|hCoV-19/Brazil/SE-6594/2020|EPI ISL 541391|B.1.5|Brazil|2020-04-29	0.0000676209	South America
South America|hCoV-19/Chile/RM-ISPCH-2/2020|EPI ISL 414580|B.1.1|Chile|2020-03-05	South America|hCoV-19/Brazil/SE-6594/2020|EPI ISL 541391|B.1.5|Brazil|2020-04-29	0.0002029008	South America
South America|hCoV-19/Brazil/RJ-352/2020|EPI ISL 427299|A.2|Brazil|2020-03-05	South America|hCoV-19/Brazil/SE-6594/2020|EPI ISL 541391|B.1.5|Brazil|2020-04-29	0.0004735419	South America
South America|hCoV-19/Brazil/BA-510/2020|EPI ISL 427293|B.1.1|Brazil|2020-03-06	South America|hCoV-19/Brazil/SE-6594/2020|EPI ISL 541391|B.1.5|Brazil|2020-04-29	0.0002367339	South America
South America|hCoV-19/Chile/RM-MSHS-op2d1/2020|EPI ISL 415658|A.2|Chile|2020-03-06	South America|hCoV-19/Brazil/SE-6594/2020|EPI ISL 541391|B.1.5|Brazil|2020-04-29	0.0004397111	South America
South America|hCoV-19/Peru/ARE-INS-026/2020|EPI ISL 491431|B.1|Peru|2020-03-06	South America|hCoV-19/Brazil/SE-6594/2020|EPI ISL 541391|B.1.5|Brazil|2020-04-29	0.0001360451	South America
South America|hCoV-19/Chile/RM-ISPCH-3/2020|EPI ISL 445245|A.2|Chile|2020-03-06	South America|hCoV-19/Brazil/SE-6594/2020|EPI ISL 541391|B.1.5|Brazil|2020-04-29	0.0004397110	South America
South America|hCoV-19/Colombia/DC-INS-78390/2020|EPI ISL 418262|B.1.1|Colombia|2020-03-06	South America|hCoV-19/Brazil/SE-6594/2020|EPI ISL 541391|B.1.5|Brazil|2020-04-29	0.0002089627	South America
South America|hCoV-19/Argentina/C121/2020|EPI ISL 420600|B.1.1|Argentina|2020-03-07	South America|hCoV-19/Brazil/SE-6594/2020|EPI ISL 541391|B.1.5|Brazil|2020-04-29	0.0001690802	South America
South America|hCoV-19/Chile/RM-MSHS-op3d1/2020|EPI ISL 415660|A.2|Chile|2020-03-07	South America|hCoV-19/Brazil/SE-6594/2020|EPI ISL 541391|B.1.5|Brazil|2020-04-29	0.0004396962	South America
South America|hCoV-19/Peru/ARE-INS-087/2020|EPI ISL 516626|B.1|Peru|2020-03-07	South America|hCoV-19/Brazil/SE-6594/2020|EPI ISL 541391|B.1.5|Brazil|2020-04-29	0.0001700683	South America
South America|hCoV-19/Chile/RM-MSHS-op4d1/2020|EPI ISL 415661|A.2|Chile|2020-03-08	South America|hCoV-19/Brazil/SE-6594/2020|EPI ISL 541391|B.1.5|Brazil|2020-04-29	0.0004397110	South America
South America|hCoV-19/Chile/RM-ISPCH-4/2020|EPI ISL 445247|A.2|Chile|2020-03-08	South America|hCoV-19/Brazil/SE-6594/2020|EPI ISL 541391|B.1.5|Brazil|2020-04-29	0.0005074292	South America
South America|hCoV-19/Brazil/MG-CV4/2020|EPI ISL 429667|B.1.255|Brazil|2020-03-09	South America|hCoV-19/Brazil/SE-6594/2020|EPI ISL 541391|B.1.5|Brazil|2020-04-29	0.0001690714	South America
South America|hCoV-19/Chile/RM-ISPCH-6/2020|EPI ISL 445249|B|Chile|2020-03-09	South America|hCoV-19/Brazil/SE-6594/2020|EPI ISL 541391|B.1.5|Brazil|2020-04-29	0.0002705521	South America
South America|hCoV-19/Chile/RM-ISPCH-9/2020|EPI ISL 445252|B.1.5|Chile|2020-03-09	South America|hCoV-19/Brazil/SE-6594/2020|EPI ISL 541391|B.1.5|Brazil|2020-04-29	0.0001352576	South America
South America|hCoV-19/Chile/RM-ISPCH-7/2020|EPI ISL 445250|B.1.5|Chile|2020-03-09	South America|hCoV-19/Brazil/SE-6594/2020|EPI ISL 541391|B.1.5|Brazil|2020-04-29	0.0001014362	South America
South America|hCoV-19/Peru/HUC-INS-008/2020|EPI ISL 489839|B.1.5|Peru|2020-03-09	South America|hCoV-19/Brazil/SE-6594/2020|EPI ISL 541391|B.1.5|Brazil|2020-04-29	0.0001020294	South America
South America|hCoV-19/Peru/ICA-INS-012/2020|EPI ISL 489989|B.1.5|Peru|2020-03-09	South America|hCoV-19/Brazil/SE-6594/2020|EPI ISL 541391|B.1.5|Brazil|2020-04-29	0.0001360459	South America
South America|hCoV-19/Chile/RM-ISPCH-5/2020|EPI ISL 445248|B.1.5|Chile|2020-03-09	South America|hCoV-19/Brazil/SE-6594/2020|EPI ISL 541391|B.1.5|Brazil|2020-04-29	0.0001014396	South America
South America|hCoV-19/Brazil/SP-L12-CD28/2020|EPI ISL 476221|B.1.1.33|Brazil|2020-03-09	South America|hCoV-19/Brazil/SE-6594/2020|EPI ISL 541391|B.1.5|Brazil|2020-04-29	0.0002390670	South America
South America|hCoV-19/Ecuador/HEE-01/2020|EPI ISL 417482|B|Ecuador|2020-03-09	South America|hCoV-19/Brazil/SE-6594/2020|EPI ISL 541391|B.1.5|Brazil|2020-04-29	0.0002811578	South America
South America|hCoV-19/Chile/RM-ISPCH-8/2020|EPI ISL 445251|B.1.1|Chile|2020-03-10	South America|hCoV-19/Brazil/SE-6594/2020|EPI ISL 541391|B.1.5|Brazil|2020-04-29	0.0002705463	South America
South America|hCoV-19/Peru/LIM-010/2020|EPI ISL 415787|B.1.1|Peru|2020-03-10	South America|hCoV-19/Brazil/SE-6594/2020|EPI ISL 541391|B.1.5|Brazil|2020-04-29	0.0002367290	South America
South America|hCoV-19/Chile/RM-ISPCH-16/2020|EPI ISL 445259|A.2|Chile|2020-03-10	South America|hCoV-19/Brazil/SE-6594/2020|EPI ISL 541391|B.1.5|Brazil|2020-04-29	0.0004396962	South America
South America|hCoV-19/Chile/RM-ISPCH-10/2020|EPI ISL 445253|B.1.255|Chile|2020-03-10	South America|hCoV-19/Brazil/SE-6594/2020|EPI ISL 541391|B.1.5|Brazil|2020-04-29	0.0001352541	South America
South America|hCoV-19/Chile/RM-ISPCH-12/2020|EPI ISL 445255|B.1.1.10|Chile|2020-03-10	South America|hCoV-19/Brazil/SE-6594/2020|EPI ISL 541391|B.1.5|Brazil|2020-04-29	0.0002705535	South America
South America|hCoV-19/Brazil/SC-769/2020|EPI ISL 427306|B.1|Brazil|2020-03-10	South America|hCoV-19/Brazil/SE-6594/2020|EPI ISL 541391|B.1.5|Brazil|2020-04-29	0.0001352541	South America
South America|hCoV-19/Brazil/SC-766/2020|EPI ISL 427305|B.6|Brazil|2020-03-10	South America|hCoV-19/Brazil/SE-6594/2020|EPI ISL 541391|B.1.5|Brazil|2020-04-29	0.0004058644	South America
South America|hCoV-19/Peru/LIM-INS-016/2020|EPI ISL 490315|B.1.1|Peru|2020-03-10	South America|hCoV-19/Brazil/SE-6594/2020|EPI ISL 541391|B.1.5|Brazil|2020-04-29	0.0002381250	South America
South America|hCoV-19/Chile/RM-ISPCH-13/2020|EPI ISL 445256|B.1.1|Chile|2020-03-10	South America|hCoV-19/Brazil/SE-6594/2020|EPI ISL 541391|B.1.5|Brazil|2020-04-29	0.0002705901	South America
South America|hCoV-19/Chile/RM-ISPCH-18/2020|EPI ISL 445261|B.1.5|Chile|2020-03-11	South America|hCoV-19/Brazil/SE-6594/2020|EPI ISL 541391|B.1.5|Brazil|2020-04-29	0.0001352576	South America
South America|hCoV-19/Peru/LIM-INS-160/2020|EPI ISL 536553|B.1.5|Peru|2020-03-11	South America|hCoV-19/Brazil/SE-6594/2020|EPI ISL 541391|B.1.5|Brazil|2020-04-29	0.0003044080	South America
South America|hCoV-19/Chile/BI-ISPCH-3/2020|EPI ISL 445332|B.1.5|Chile|2020-03-11	South America|hCoV-19/Brazil/SE-6594/2020|EPI ISL 541391|B.1.5|Brazil|2020-04-29	0.0001690758	South America
South America|hCoV-19/Chile/RM-ISPCH-22/2020|EPI ISL 445265|B.1.5|Chile|2020-03-11	South America|hCoV-19/Brazil/SE-6594/2020|EPI ISL 541391|B.1.5|Brazil|2020-04-29	0.0001014362	South America
South America|hCoV-19/Brazil/RJ-477/2020|EPI ISL 427300|B.1.1|Brazil|2020-03-11	South America|hCoV-19/Brazil/SE-6594/2020|EPI ISL 541391|B.1.5|Brazil|2020-04-29	0.0002029060	South America
South America|hCoV-19/Chile/RM-ISPCH-19/2020|EPI ISL 445262|B.1.5|Chile|2020-03-11	South America|hCoV-19/Brazil/SE-6594/2020|EPI ISL 541391|B.1.5|Brazil|2020-04-29	0.0001014383	South America
South America|hCoV-19/Brazil/RJ-477i/2020|EPI ISL 427301|B.1.1|Brazil|2020-03-11	South America|hCoV-19/Brazil/SE-6594/2020|EPI ISL 541391|B.1.5|Brazil|2020-04-29	0.0002029060	South America
South America|hCoV-19/Peru/LIM-INS-011/2020|EPI ISL 489988|A.2|Peru|2020-03-11	South America|hCoV-19/Brazil/SE-6594/2020|EPI ISL 541391|B.1.5|Brazil|2020-04-29	0.0004422686	South America
South America|hCoV-19/Peru/LIM-INS-015/2020|EPI ISL 490209|B.1.5|Peru|2020-03-11	South America|hCoV-19/Brazil/SE-6594/2020|EPI ISL 541391|B.1.5|Brazil|2020-04-29	0.0002721490	South America
South America|hCoV-19/Peru/LIM-INS-006/2020|EPI ISL 489838|B.1.1|Peru|2020-03-11	South America|hCoV-19/Brazil/SE-6594/2020|EPI ISL 541391|B.1.5|Brazil|2020-04-29	0.0002040876	South America
South America|hCoV-19/Chile/RM-ISPCH-15/2020|EPI ISL 445258|A.2|Chile|2020-03-11	South America|hCoV-19/Brazil/SE-6594/2020|EPI ISL 541391|B.1.5|Brazil|2020-04-29	0.0004397110	South America
South America|hCoV-19/Chile/RM-ISPCH-17/2020|EPI ISL 445260|A.2|Chile|2020-03-11	South America|hCoV-19/Brazil/SE-6594/2020|EPI ISL 541391|B.1.5|Brazil|2020-04-29	0.0005073816	South America
South America|hCoV-19/Chile/RM-ISPCH-20/2020|EPI ISL 445263|B.1.5|Chile|2020-03-11	South America|hCoV-19/Brazil/SE-6594/2020|EPI ISL 541391|B.1.5|Brazil|2020-04-29	0.0001014430	South America
South America|hCoV-19/Brazil/MG-CV12/2020|EPI ISL 429674|B.1|Brazil|2020-03-11	South America|hCoV-19/Brazil/SE-6594/2020|EPI ISL 541391|B.1.5|Brazil|2020-04-29	0.0002486107	South America
South America|hCoV-19/Chile/BI-ISPCH-2/2020|EPI ISL 445331|B.1.1|Chile|2020-03-12	South America|hCoV-19/Brazil/SE-6594/2020|EPI ISL 541391|B.1.5|Brazil|2020-04-29	0.0002029059	South America
South America|hCoV-19/Chile/BI-ISPCH-2-2/2020|EPI ISL 445333|B.1.5|Chile|2020-03-12	South America|hCoV-19/Brazil/SE-6594/2020|EPI ISL 541391|B.1.5|Brazil|2020-04-29	0.0001352513	South America
South America|hCoV-19/Chile/RM-ISPCH-21/2020|EPI ISL 445264|B.1.1.10|Chile|2020-03-12	South America|hCoV-19/Brazil/SE-6594/2020|EPI ISL 541391|B.1.5|Brazil|2020-04-29	0.0002705535	South America
South America|hCoV-19/Brazil/SE-6535/2020|EPI ISL 541375|B.1.5|Brazil|2020-03-12	South America|hCoV-19/Brazil/SE-6594/2020|EPI ISL 541391|B.1.5|Brazil|2020-04-29	0.0001352576	South America
South America|hCoV-19/Brazil/SC-770/2020|EPI ISL 541370|B.1.1.33|Brazil|2020-03-12	South America|hCoV-19/Brazil/SE-6594/2020|EPI ISL 541391|B.1.5|Brazil|2020-04-29	0.0002705535	South America
South America|hCoV-19/Chile/ML-CMM-25343/2020|EPI ISL 459863|A|Chile|2020-03-12	South America|hCoV-19/Brazil/SE-6594/2020|EPI ISL 541391|B.1.5|Brazil|2020-04-29	0.0002705450	South America
South America|hCoV-19/Colombia/DC-INS-79190/2020|EPI ISL 456120|B.1.5|Colombia|2020-03-12	South America|hCoV-19/Brazil/SE-6594/2020|EPI ISL 541391|B.1.5|Brazil|2020-04-29	0.0001361952	South America
South America|hCoV-19/Brazil/UN-HIAE-SP03/2020|EPI ISL 486427|B.1.1.33|Brazil|2020-03-13	South America|hCoV-19/Brazil/SE-6594/2020|EPI ISL 541391|B.1.5|Brazil|2020-04-29	0.0003381981	South America
South America|hCoV-19/Peru/LIM-INS-150/2020|EPI ISL 536545|B|Peru|2020-03-13	South America|hCoV-19/Brazil/SE-6594/2020|EPI ISL 541391|B.1.5|Brazil|2020-04-29	0.0003382052	South America
South America|hCoV-19/Chile/BI-ISPCH-1/2020|EPI ISL 445271|B.1.1|Chile|2020-03-13	South America|hCoV-19/Brazil/SE-6594/2020|EPI ISL 541391|B.1.5|Brazil|2020-04-29	0.0002029060	South America
South America|hCoV-19/Aruba/AW-RIVM-10101/2020|EPI ISL 547445|B.40|Aruba|2020-03-13	South America|hCoV-19/Brazil/SE-6594/2020|EPI ISL 541391|B.1.5|Brazil|2020-04-29	0.0004058749	South America
South America|hCoV-19/Brazil/MG-CV6/2020|EPI ISL 429669|B.1|Brazil|2020-03-13	South America|hCoV-19/Brazil/SE-6594/2020|EPI ISL 541391|B.1.5|Brazil|2020-04-29	0.0001690714	South America
South America|hCoV-19/Brazil/DF-615i/2020|EPI ISL 427294|B.1.1.33|Brazil|2020-03-13	South America|hCoV-19/Brazil/SE-6594/2020|EPI ISL 541391|B.1.5|Brazil|2020-04-29	0.0002367228	South America
South America|hCoV-19/Brazil/SC-771/2020|EPI ISL 541371|B.1.5|Brazil|2020-03-13	South America|hCoV-19/Brazil/SE-6594/2020|EPI ISL 541391|B.1.5|Brazil|2020-04-29	0.0001014877	South America
South America|hCoV-19/Peru/LAM-INS-073/2020|EPI ISL 523994|B.1.1|Peru|2020-03-13	South America|hCoV-19/Brazil/SE-6594/2020|EPI ISL 541391|B.1.5|Brazil|2020-04-29	0.0002721290	South America
South America|hCoV-19/Peru/CAJ-INS-061/2020|EPI ISL 517770|B.1.1.1|Peru|2020-03-13	South America|hCoV-19/Brazil/SE-6594/2020|EPI ISL 541391|B.1.5|Brazil|2020-04-29	0.0003061704	South America
South America|hCoV-19/Brazil/DF-0001/2020|EPI ISL 426580|B.1.1|Brazil|2020-03-13	South America|hCoV-19/Brazil/SE-6594/2020|EPI ISL 541391|B.1.5|Brazil|2020-04-29	0.0002041015	South America
South America|hCoV-19/Brazil/GO-0207/2020|EPI ISL 470574|B.40|Brazil|2020-03-13	South America|hCoV-19/Brazil/SE-6594/2020|EPI ISL 541391|B.1.5|Brazil|2020-04-29	0.0003783252	South America
South America|hCoV-19/Brazil/MG-CV8/2020|EPI ISL 429671|B.1.1|Brazil|2020-03-13	South America|hCoV-19/Brazil/SE-6594/2020|EPI ISL 541391|B.1.5|Brazil|2020-04-29	0.0004155107	South America
South America|hCoV-19/Chile/MA-ISPCH-1/2020|EPI ISL 445268|B.1.98|Chile|2020-03-14	South America|hCoV-19/Brazil/SE-6594/2020|EPI ISL 541391|B.1.5|Brazil|2020-04-29	0.0001014335	South America
South America|hCoV-19/Brazil/RN-IEC-162277/2020|EPI ISL 524798|B.1.1.33|Brazil|2020-03-14	South America|hCoV-19/Brazil/SE-6594/2020|EPI ISL 541391|B.1.5|Brazil|2020-04-29	0.0002367228	South America
South America|hCoV-19/Peru/LIM-INS-159/2020|EPI ISL 536552|B.1.1|Peru|2020-03-14	South America|hCoV-19/Brazil/SE-6594/2020|EPI ISL 541391|B.1.5|Brazil|2020-04-29	0.0001690802	South America
South America|hCoV-19/Peru/LIM-INS-147/2020|EPI ISL 536542|B.1.1|Peru|2020-03-14	South America|hCoV-19/Brazil/SE-6594/2020|EPI ISL 541391|B.1.5|Brazil|2020-04-29	0.0002367228	South America
South America|hCoV-19/Chile/RM-CMM-23741/2020|EPI ISL 468752|B.1.1.33|Chile|2020-03-14	South America|hCoV-19/Brazil/SE-6594/2020|EPI ISL 541391|B.1.5|Brazil|2020-04-29	0.0002367228	South America
South America|hCoV-19/Chile/AR-ISPCH-1/2020|EPI ISL 445270|B.1.1|Chile|2020-03-14	South America|hCoV-19/Brazil/SE-6594/2020|EPI ISL 541391|B.1.5|Brazil|2020-04-29	0.0002367401	South America
South America|hCoV-19/Chile/VS-ISPCH-2/2020|EPI ISL 445285|B.1.255|Chile|2020-03-14	South America|hCoV-19/Brazil/SE-6594/2020|EPI ISL 541391|B.1.5|Brazil|2020-04-29	0.0001352587	South America
South America|hCoV-19/Chile/RM-ISPCH-24/2020|EPI ISL 445303|B|Chile|2020-03-14	South America|hCoV-19/Brazil/SE-6594/2020|EPI ISL 541391|B.1.5|Brazil|2020-04-29	0.0003382281	South America
South America|hCoV-19/Colombia/ATL-INS-79743/2020|EPI ISL 456145|B.1.5|Colombia|2020-03-14	South America|hCoV-19/Brazil/SE-6594/2020|EPI ISL 541391|B.1.5|Brazil|2020-04-29	0.0001024405	South America
South America|hCoV-19/Brazil/MG-0211/2020|EPI ISL 470578|B.1.1|Brazil|2020-03-14	South America|hCoV-19/Brazil/SE-6594/2020|EPI ISL 541391|B.1.5|Brazil|2020-04-29	0.0002084545	South America
South America|hCoV-19/Colombia/VAC-INS-79773/2020|EPI ISL 456134|B.1.5|Colombia|2020-03-14	South America|hCoV-19/Brazil/SE-6594/2020|EPI ISL 541391|B.1.5|Brazil|2020-04-29	0.0001044553	South America
South America|hCoV-19/Colombia/VAC-INS-79779/2020|EPI ISL 456135|B.1.5|Colombia|2020-03-14	South America|hCoV-19/Brazil/SE-6594/2020|EPI ISL 541391|B.1.5|Brazil|2020-04-29	0.0001046120	South America
South America|hCoV-19/Brazil/MG-0212/2020|EPI ISL 470579|B.1.5|Brazil|2020-03-14	South America|hCoV-19/Brazil/SE-6594/2020|EPI ISL 541391|B.1.5|Brazil|2020-04-29	0.0000710103	South America
South America|hCoV-19/Brazil/CE-L10-CD171/2020|EPI ISL 476184|B.1.5|Brazil|2020-03-14	South America|hCoV-19/Brazil/SE-6594/2020|EPI ISL 541391|B.1.5|Brazil|2020-04-29	0.0000715822	South America
South America|hCoV-19/Colombia/VAC-INS-79929/2020|EPI ISL 456136|B.1|Colombia|2020-03-14	South America|hCoV-19/Brazil/SE-6594/2020|EPI ISL 541391|B.1.5|Brazil|2020-04-29	0.0001774424	South America
South America|hCoV-19/Chile/BI-CMM-25338/2020|EPI ISL 468760|B.1.1|Chile|2020-03-15	South America|hCoV-19/Brazil/SE-6594/2020|EPI ISL 541391|B.1.5|Brazil|2020-04-29	0.0002029060	South America
South America|hCoV-19/Chile/LI-ISPCH-3/2020|EPI ISL 445275|B.1.1|Chile|2020-03-15	South America|hCoV-19/Brazil/SE-6594/2020|EPI ISL 541391|B.1.5|Brazil|2020-04-29	0.0002367401	South America
South America|hCoV-19/Colombia/VAC-INS-79965/2020|EPI ISL 456150|B.1.5|Colombia|2020-03-15	South America|hCoV-19/Brazil/SE-6594/2020|EPI ISL 541391|B.1.5|Brazil|2020-04-29	0.0001690758	South America
South America|hCoV-19/Chile/RM-CMM-27991/2020|EPI ISL 459857|B.1.5|Chile|2020-03-15	South America|hCoV-19/Brazil/SE-6594/2020|EPI ISL 541391|B.1.5|Brazil|2020-04-29	0.0001014362	South America
South America|hCoV-19/Chile/LI-ISPCH-2/2020|EPI ISL 445274|B|Chile|2020-03-15	South America|hCoV-19/Brazil/SE-6594/2020|EPI ISL 541391|B.1.5|Brazil|2020-04-29	0.0002367296	South America
South America|hCoV-19/Chile/LI-ISPCH-4/2020|EPI ISL 445276|B.1.1|Chile|2020-03-15	South America|hCoV-19/Brazil/SE-6594/2020|EPI ISL 541391|B.1.5|Brazil|2020-04-29	0.0002367481	South America
South America|hCoV-19/Chile/MA-ISPCH-2/2020|EPI ISL 445269|B.1.98|Chile|2020-03-15	South America|hCoV-19/Brazil/SE-6594/2020|EPI ISL 541391|B.1.5|Brazil|2020-04-29	0.0001014370	South America
South America|hCoV-19/Chile/VS-ISPCH-1/2020|EPI ISL 445272|B.1.5|Chile|2020-03-15	South America|hCoV-19/Brazil/SE-6594/2020|EPI ISL 541391|B.1.5|Brazil|2020-04-29	0.0000338108	South America
South America|hCoV-19/Colombia/SAN-INS-80123/2020|EPI ISL 456149|B.1.1|Colombia|2020-03-15	South America|hCoV-19/Brazil/SE-6594/2020|EPI ISL 541391|B.1.5|Brazil|2020-04-29	0.0002029900	South America
South America|hCoV-19/Brazil/RJ-MD63-1b/2020|EPI ISL 528638|B.1.1.33|Brazil|2020-03-16	South America|hCoV-19/Brazil/SE-6594/2020|EPI ISL 541391|B.1.5|Brazil|2020-04-29	0.0002367228	South America
South America|hCoV-19/Chile/LI-ISPCH-1/2020|EPI ISL 445273|B.1.5|Chile|2020-03-16	South America|hCoV-19/Brazil/SE-6594/2020|EPI ISL 541391|B.1.5|Brazil|2020-04-29	0.0001690758	South America
South America|hCoV-19/Chile/LI-ISPCH-5/2020|EPI ISL 445277|B.1.1|Chile|2020-03-16	South America|hCoV-19/Brazil/SE-6594/2020|EPI ISL 541391|B.1.5|Brazil|2020-04-29	0.0002367401	South America
South America|hCoV-19/Chile/RM-ISPCH-26/2020|EPI ISL 445305|B.1|Chile|2020-03-16	South America|hCoV-19/Brazil/SE-6594/2020|EPI ISL 541391|B.1.5|Brazil|2020-04-29	0.0002028955	South America
South America|hCoV-19/Chile/RM-ISPCH-28/2020|EPI ISL 445307|B.1|Chile|2020-03-16	South America|hCoV-19/Brazil/SE-6594/2020|EPI ISL 541391|B.1.5|Brazil|2020-04-29	0.0001690758	South America
South America|hCoV-19/Chile/LI-ISPCH-6/2020|EPI ISL 445278|B.1.5|Chile|2020-03-16	South America|hCoV-19/Brazil/SE-6594/2020|EPI ISL 541391|B.1.5|Brazil|2020-04-29	0.0001352513	South America
South America|hCoV-19/Brazil/RJ-MD63-1a/2020|EPI ISL 528637|B.1.1.33|Brazil|2020-03-16	South America|hCoV-19/Brazil/SE-6594/2020|EPI ISL 541391|B.1.5|Brazil|2020-04-29	0.0003043937	South America
South America|hCoV-19/Peru/LIM-INS-143/2020|EPI ISL 536538|B.1.1.1|Peru|2020-03-16	South America|hCoV-19/Brazil/SE-6594/2020|EPI ISL 541391|B.1.5|Brazil|2020-04-29	0.0003720534	South America
South America|hCoV-19/Brazil/MG-CV21/2020|EPI ISL 429681|B.1|Brazil|2020-03-16	South America|hCoV-19/Brazil/SE-6594/2020|EPI ISL 541391|B.1.5|Brazil|2020-04-29	0.0001690714	South America
South America|hCoV-19/Chile/RM-ISPCH-30/2020|EPI ISL 445309|B.1.5|Chile|2020-03-16	South America|hCoV-19/Brazil/SE-6594/2020|EPI ISL 541391|B.1.5|Brazil|2020-04-29	0.0001014362	South America
South America|hCoV-19/Brazil/AM-02/2020|EPI ISL 417034|A.2|Brazil|2020-03-16	South America|hCoV-19/Brazil/SE-6594/2020|EPI ISL 541391|B.1.5|Brazil|2020-04-29	0.0005073644	South America
South America|hCoV-19/Brazil/MG-CV16/2020|EPI ISL 429676|B.1.1|Brazil|2020-03-16	South America|hCoV-19/Brazil/SE-6594/2020|EPI ISL 541391|B.1.5|Brazil|2020-04-29	0.0003049570	South America
South America|hCoV-19/Peru/LAM-INS-071/2020|EPI ISL 523954|B.1.1.1|Peru|2020-03-16	South America|hCoV-19/Brazil/SE-6594/2020|EPI ISL 541391|B.1.5|Brazil|2020-04-29	0.0003058583	South America
South America|hCoV-19/Peru/ANC-INS-066/2020|EPI ISL 516987|B.1.1.1|Peru|2020-03-16	South America|hCoV-19/Brazil/SE-6594/2020|EPI ISL 541391|B.1.5|Brazil|2020-04-29	0.0003061600	South America
South America|hCoV-19/Chile/RM-ISPCH-29/2020|EPI ISL 445308|B.1.5|Chile|2020-03-16	South America|hCoV-19/Brazil/SE-6594/2020|EPI ISL 541391|B.1.5|Brazil|2020-04-29	0.0001014396	South America
South America|hCoV-19/Brazil/PR-5619/2020|EPI ISL 541342|B.1|Brazil|2020-03-16	South America|hCoV-19/Brazil/SE-6594/2020|EPI ISL 541391|B.1.5|Brazil|2020-04-29	0.0001690771	South America
South America|hCoV-19/Colombia/RIS-INS-80245/2020|EPI ISL 456155|B.1.5|Colombia|2020-03-16	South America|hCoV-19/Brazil/SE-6594/2020|EPI ISL 541391|B.1.5|Brazil|2020-04-29	0.0001691101	South America
South America|hCoV-19/Colombia/VAC-INS-79943/2020|EPI ISL 456138|B.1.5|Colombia|2020-03-16	South America|hCoV-19/Brazil/SE-6594/2020|EPI ISL 541391|B.1.5|Brazil|2020-04-29	0.0001698879	South America
South America|hCoV-19/Colombia/BOL-INS-80191/2020|EPI ISL 456122|B.1|Colombia|2020-03-16	South America|hCoV-19/Brazil/SE-6594/2020|EPI ISL 541391|B.1.5|Brazil|2020-04-29	0.0001385229	South America
South America|hCoV-19/Peru/LIM-INS-141/2020|EPI ISL 536536|B|Peru|2020-03-16	South America|hCoV-19/Brazil/SE-6594/2020|EPI ISL 541391|B.1.5|Brazil|2020-04-29	0.0003116880	South America
South America|hCoV-19/Brazil/RJ-L10-CD158/2020|EPI ISL 476180|B.1.1.33|Brazil|2020-03-16	South America|hCoV-19/Brazil/SE-6594/2020|EPI ISL 541391|B.1.5|Brazil|2020-04-29	0.0002465341	South America
South America|hCoV-19/Brazil/RJ-L10-CD154/2020|EPI ISL 476178|B.1.1.33|Brazil|2020-03-16	South America|hCoV-19/Brazil/SE-6594/2020|EPI ISL 541391|B.1.5|Brazil|2020-04-29	0.0003197379	South America
South America|hCoV-19/Brazil/RS-L11-CD180/2020|EPI ISL 476192|B.1.1.33|Brazil|2020-03-16	South America|hCoV-19/Brazil/SE-6594/2020|EPI ISL 541391|B.1.5|Brazil|2020-04-29	0.0002486611	South America
South America|hCoV-19/Brazil/MG-CV19/2020|EPI ISL 429679|B.1.1|Brazil|2020-03-16	South America|hCoV-19/Brazil/SE-6594/2020|EPI ISL 541391|B.1.5|Brazil|2020-04-29	0.0003223551	South America
South America|hCoV-19/Chile/MA-ISPCH-3/2020|EPI ISL 445280|B.1.98|Chile|2020-03-17	South America|hCoV-19/Brazil/SE-6594/2020|EPI ISL 541391|B.1.5|Brazil|2020-04-29	0.0001014335	South America
South America|hCoV-19/Brazil/MG-CV31/2020|EPI ISL 429687|B.1|Brazil|2020-03-17	South America|hCoV-19/Brazil/SE-6594/2020|EPI ISL 541391|B.1.5|Brazil|2020-04-29	0.0002029145	South America
South America|hCoV-19/Chile/RM-CMM-26639/2020|EPI ISL 459858|A.2|Chile|2020-03-17	South America|hCoV-19/Brazil/SE-6594/2020|EPI ISL 541391|B.1.5|Brazil|2020-04-29	0.0005073776	South America
South America|hCoV-19/Chile/RM-ISPCH-35/2020|EPI ISL 445314|B.1|Chile|2020-03-17	South America|hCoV-19/Brazil/SE-6594/2020|EPI ISL 541391|B.1.5|Brazil|2020-04-29	0.0001352576	South America
South America|hCoV-19/Peru/LIM-INS-138/2020|EPI ISL 536533|B.1.1|Peru|2020-03-17	South America|hCoV-19/Brazil/SE-6594/2020|EPI ISL 541391|B.1.5|Brazil|2020-04-29	0.0002029008	South America
South America|hCoV-19/Brazil/MG-CV32/2020|EPI ISL 429688|B.1.1|Brazil|2020-03-17	South America|hCoV-19/Brazil/SE-6594/2020|EPI ISL 541391|B.1.5|Brazil|2020-04-29	0.0002705718	South America
South America|hCoV-19/Peru/LIM-INS-139/2020|EPI ISL 536534|B.1.1|Peru|2020-03-17	South America|hCoV-19/Brazil/SE-6594/2020|EPI ISL 541391|B.1.5|Brazil|2020-04-29	0.0002029060	South America
South America|hCoV-19/Chile/RM-ISPCH-38/2020|EPI ISL 445317|B.1.1|Chile|2020-03-17	South America|hCoV-19/Brazil/SE-6594/2020|EPI ISL 541391|B.1.5|Brazil|2020-04-29	0.0001690802	South America
South America|hCoV-19/Brazil/AP-IEC-161167/2020|EPI ISL 450873|B.1.1.33|Brazil|2020-03-17	South America|hCoV-19/Brazil/SE-6594/2020|EPI ISL 541391|B.1.5|Brazil|2020-04-29	0.0002367228	South America
South America|hCoV-19/Chile/RM-ISPCH-41/2020|EPI ISL 445320|B.1.5|Chile|2020-03-17	South America|hCoV-19/Brazil/SE-6594/2020|EPI ISL 541391|B.1.5|Brazil|2020-04-29	0.0001014362	South America
South America|hCoV-19/Aruba/AW-RIVM-10113/2020|EPI ISL 547446|B.1|Aruba|2020-03-17	South America|hCoV-19/Brazil/SE-6594/2020|EPI ISL 541391|B.1.5|Brazil|2020-04-29	0.0001690714	South America
South America|hCoV-19/Brazil/PR-5618/2020|EPI ISL 541341|B.1|Brazil|2020-03-17	South America|hCoV-19/Brazil/SE-6594/2020|EPI ISL 541391|B.1.5|Brazil|2020-04-29	0.0001690793	South America
South America|hCoV-19/Brazil/PR-5617/2020|EPI ISL 541340|B.1|Brazil|2020-03-17	South America|hCoV-19/Brazil/SE-6594/2020|EPI ISL 541391|B.1.5|Brazil|2020-04-29	0.0001690758	South America
South America|hCoV-19/Peru/JUN-INS-074/2020|EPI ISL 524471|B.1.255|Peru|2020-03-17	South America|hCoV-19/Brazil/SE-6594/2020|EPI ISL 541391|B.1.5|Brazil|2020-04-29	0.0001700602	South America
South America|hCoV-19/Chile/RM-ISPCH-32/2020|EPI ISL 445311|B.1.5|Chile|2020-03-17	South America|hCoV-19/Brazil/SE-6594/2020|EPI ISL 541391|B.1.5|Brazil|2020-04-29	0.0000338108	South America
South America|hCoV-19/Chile/RM-CMM-25669/2020|EPI ISL 459862|B.1.5|Chile|2020-03-17	South America|hCoV-19/Brazil/SE-6594/2020|EPI ISL 541391|B.1.5|Brazil|2020-04-29	0.0000676231	South America
South America|hCoV-19/Chile/RM-ISPCH-42/2020|EPI ISL 445321|B.1.1|Chile|2020-03-17	South America|hCoV-19/Brazil/SE-6594/2020|EPI ISL 541391|B.1.5|Brazil|2020-04-29	0.0001690859	South America
South America|hCoV-19/Chile/RM-ISPCH-34/2020|EPI ISL 445313|B.1.5|Chile|2020-03-17	South America|hCoV-19/Brazil/SE-6594/2020|EPI ISL 541391|B.1.5|Brazil|2020-04-29	0.0001352558	South America
South America|hCoV-19/Chile/BI-ISPCH-1-2/2020|EPI ISL 445281|B.1.1|Chile|2020-03-17	South America|hCoV-19/Brazil/SE-6594/2020|EPI ISL 541391|B.1.5|Brazil|2020-04-29	0.0002029129	South America
South America|hCoV-19/Chile/RM-ISPCH-33/2020|EPI ISL 445312|B.1.5|Chile|2020-03-17	South America|hCoV-19/Brazil/SE-6594/2020|EPI ISL 541391|B.1.5|Brazil|2020-04-29	0.0001014396	South America
South America|hCoV-19/Peru/LIM-INS-148/2020|EPI ISL 536543|B.1.8|Peru|2020-03-17	South America|hCoV-19/Brazil/SE-6594/2020|EPI ISL 541391|B.1.5|Brazil|2020-04-29	0.0001014396	South America
South America|hCoV-19/Peru/LIM-INS-136/2020|EPI ISL 536531|B.1|Peru|2020-03-17	South America|hCoV-19/Brazil/SE-6594/2020|EPI ISL 541391|B.1.5|Brazil|2020-04-29	0.0002035907	South America
South America|hCoV-19/Uruguay/UY-NYUMC850/2020|EPI ISL 457946|A.2|Uruguay|2020-03-17	South America|hCoV-19/Brazil/SE-6594/2020|EPI ISL 541391|B.1.5|Brazil|2020-04-29	0.0005121717	South America
South America|hCoV-19/Peru/LIM-INS-149/2020|EPI ISL 536544|B.1.5|Peru|2020-03-17	South America|hCoV-19/Brazil/SE-6594/2020|EPI ISL 541391|B.1.5|Brazil|2020-04-29	0.0001701502	South America
South America|hCoV-19/Brazil/MG-CV26/2020|EPI ISL 429684|B.1.1|Brazil|2020-03-17	South America|hCoV-19/Brazil/SE-6594/2020|EPI ISL 541391|B.1.5|Brazil|2020-04-29	0.0003426609	South America
South America|hCoV-19/Colombia/VAC-INS-81251/2020|EPI ISL 456139|B.1.1|Colombia|2020-03-17	South America|hCoV-19/Brazil/SE-6594/2020|EPI ISL 541391|B.1.5|Brazil|2020-04-29	0.0001719285	South America
South America|hCoV-19/Colombia/ANT-INS-80370/2020|EPI ISL 456118|B.1.5|Colombia|2020-03-17	South America|hCoV-19/Brazil/SE-6594/2020|EPI ISL 541391|B.1.5|Brazil|2020-04-29	0.0001041362	South America
South America|hCoV-19/Brazil/MG-CV33/2020|EPI ISL 429689|B.1.1|Brazil|2020-03-17	South America|hCoV-19/Brazil/SE-6594/2020|EPI ISL 541391|B.1.5|Brazil|2020-04-29	0.0002799162	South America
South America|hCoV-19/Brazil/SP-L11-CD185-2/2020|EPI ISL 476196|B.1|Brazil|2020-03-17	South America|hCoV-19/Brazil/SE-6594/2020|EPI ISL 541391|B.1.5|Brazil|2020-04-29	0.0001431829	South America
South America|hCoV-19/Brazil/MG-0214/2020|EPI ISL 470580|B.1.1.33|Brazil|2020-03-17	South America|hCoV-19/Brazil/SE-6594/2020|EPI ISL 541391|B.1.5|Brazil|2020-04-29	0.0003180143	South America
South America|hCoV-19/Colombia/CAU-INS-80705/2020|EPI ISL 456124|B.1|Colombia|2020-03-17	South America|hCoV-19/Brazil/SE-6594/2020|EPI ISL 541391|B.1.5|Brazil|2020-04-29	0.0001776102	South America
South America|hCoV-19/Aruba/AW-RIVM-10114/2020|EPI ISL 547447|B.1|Aruba|2020-03-18	South America|hCoV-19/Brazil/SE-6594/2020|EPI ISL 541391|B.1.5|Brazil|2020-04-29	0.0001352541	South America
South America|hCoV-19/Chile/RM-ISPCH-65/2020|EPI ISL 445361|B.1.1|Chile|2020-03-18	South America|hCoV-19/Brazil/SE-6594/2020|EPI ISL 541391|B.1.5|Brazil|2020-04-29	0.0002029008	South America
South America|hCoV-19/Peru/LIM-INS-145/2020|EPI ISL 536540|A.2|Peru|2020-03-18	South America|hCoV-19/Brazil/SE-6594/2020|EPI ISL 541391|B.1.5|Brazil|2020-04-29	0.0004735296	South America
South America|hCoV-19/Peru/LIM-INS-130/2020|EPI ISL 536527|B.1.1.1|Peru|2020-03-18	South America|hCoV-19/Brazil/SE-6594/2020|EPI ISL 541391|B.1.5|Brazil|2020-04-29	0.0003043795	South America
South America|hCoV-19/Brazil/SP02cc/2020|EPI ISL 450506|B|Brazil|2020-03-18	South America|hCoV-19/Brazil/SE-6594/2020|EPI ISL 541391|B.1.5|Brazil|2020-04-29	0.0004058834	South America
South America|hCoV-19/Argentina/C1374/2020|EPI ISL 420599|B.1.255|Argentina|2020-03-18	South America|hCoV-19/Brazil/SE-6594/2020|EPI ISL 541391|B.1.5|Brazil|2020-04-29	0.0002028902	South America
South America|hCoV-19/Brazil/AC-IEC-162535/2020|EPI ISL 458139|B.1.1.33|Brazil|2020-03-18	South America|hCoV-19/Brazil/SE-6594/2020|EPI ISL 541391|B.1.5|Brazil|2020-04-29	0.0003043858	South America
South America|hCoV-19/Brazil/SP-624/2020|EPI ISL 515527|B.1.1.33|Brazil|2020-03-18	South America|hCoV-19/Brazil/SE-6594/2020|EPI ISL 541391|B.1.5|Brazil|2020-04-29	0.0002367228	South America
South America|hCoV-19/Peru/LIM-INS-161/2020|EPI ISL 536554|B.1.1|Peru|2020-03-18	South America|hCoV-19/Brazil/SE-6594/2020|EPI ISL 541391|B.1.5|Brazil|2020-04-29	0.0002367401	South America
South America|hCoV-19/Peru/ARE-INS-072/2020|EPI ISL 523979|B.1.1|Peru|2020-03-18	South America|hCoV-19/Brazil/SE-6594/2020|EPI ISL 541391|B.1.5|Brazil|2020-04-29	0.0002040929	South America
South America|hCoV-19/Peru/LIM-INS-158/2020|EPI ISL 536551|B.1.5|Peru|2020-03-18	South America|hCoV-19/Brazil/SE-6594/2020|EPI ISL 541391|B.1.5|Brazil|2020-04-29	0.0001352604	South America
South America|hCoV-19/Colombia/RIS-INS-81402/2020|EPI ISL 497736|B.1|Colombia|2020-03-18	South America|hCoV-19/Brazil/SE-6594/2020|EPI ISL 541391|B.1.5|Brazil|2020-04-29	0.0001352632	South America
South America|hCoV-19/Peru/LIM-INS-144/2020|EPI ISL 536539|A.2|Peru|2020-03-18	South America|hCoV-19/Brazil/SE-6594/2020|EPI ISL 541391|B.1.5|Brazil|2020-04-29	0.0004735456	South America
South America|hCoV-19/Colombia/NSA-INS-80656/2020|EPI ISL 456126|B.1.5|Colombia|2020-03-18	South America|hCoV-19/Brazil/SE-6594/2020|EPI ISL 541391|B.1.5|Brazil|2020-04-29	0.0001360979	South America
South America|hCoV-19/Peru/JUN-INS-153/2020|EPI ISL 536546|B.1.5|Peru|2020-03-18	South America|hCoV-19/Brazil/SE-6594/2020|EPI ISL 541391|B.1.5|Brazil|2020-04-29	0.0004476126	South America
South America|hCoV-19/Brazil/SC-0243/2020|EPI ISL 470652|B.1.1|Brazil|2020-03-18	South America|hCoV-19/Brazil/SE-6594/2020|EPI ISL 541391|B.1.5|Brazil|2020-04-29	0.0002084399	South America
South America|hCoV-19/Brazil/GO-0208/2020|EPI ISL 470575|B.1.22|Brazil|2020-03-18	South America|hCoV-19/Brazil/SE-6594/2020|EPI ISL 541391|B.1.5|Brazil|2020-04-29	0.0001753678	South America
South America|hCoV-19/Peru/LIM-INS-157/2020|EPI ISL 536550|B.1.1|Peru|2020-03-19	South America|hCoV-19/Brazil/SE-6594/2020|EPI ISL 541391|B.1.5|Brazil|2020-04-29	0.0002029059	South America
South America|hCoV-19/Chile/MA-ISPCH-5/2020|EPI ISL 445283|B.1|Chile|2020-03-19	South America|hCoV-19/Brazil/SE-6594/2020|EPI ISL 541391|B.1.5|Brazil|2020-04-29	0.0001352541	South America
South America|hCoV-19/Peru/LIM-INS-155/2020|EPI ISL 536548|B.1.255|Peru|2020-03-19	South America|hCoV-19/Brazil/SE-6594/2020|EPI ISL 541391|B.1.5|Brazil|2020-04-29	0.0001352541	South America
South America|hCoV-19/Chile/VS-ISPCH-3/2020|EPI ISL 445286|B.1|Chile|2020-03-19	South America|hCoV-19/Brazil/SE-6594/2020|EPI ISL 541391|B.1.5|Brazil|2020-04-29	0.0001690714	South America
South America|hCoV-19/Colombia/VAC-INS-82320/2020|EPI ISL 456151|B.1|Colombia|2020-03-19	South America|hCoV-19/Brazil/SE-6594/2020|EPI ISL 541391|B.1.5|Brazil|2020-04-29	0.0001352541	South America
South America|hCoV-19/Peru/JUN-UPCH-0118/2020|EPI ISL 568515|B.1.255|Peru|2020-03-19	South America|hCoV-19/Brazil/SE-6594/2020|EPI ISL 541391|B.1.5|Brazil|2020-04-29	0.0001690714	South America
South America|hCoV-19/Brazil/RJ-LVM161-2/2020|EPI ISL 528539|A.2|Brazil|2020-03-19	South America|hCoV-19/Brazil/SE-6594/2020|EPI ISL 541391|B.1.5|Brazil|2020-04-29	0.0004735419	South America
South America|hCoV-19/Chile/MA-ISPCH-4/2020|EPI ISL 445282|B.1.5|Chile|2020-03-19	South America|hCoV-19/Brazil/SE-6594/2020|EPI ISL 541391|B.1.5|Brazil|2020-04-29	0.0000338097	South America
South America|hCoV-19/Brazil/PB-IEC-161853/2020|EPI ISL 524801|B.1.5|Brazil|2020-03-19	South America|hCoV-19/Brazil/SE-6594/2020|EPI ISL 541391|B.1.5|Brazil|2020-04-29	0.0001014383	South America
South America|hCoV-19/Chile/RM-ISPCH-45/2020|EPI ISL 445324|B.1.5|Chile|2020-03-19	South America|hCoV-19/Brazil/SE-6594/2020|EPI ISL 541391|B.1.5|Brazil|2020-04-29	0.0001014362	South America
South America|hCoV-19/Brazil/SE-6536/2020|EPI ISL 541376|B.1.1.33|Brazil|2020-03-19	South America|hCoV-19/Brazil/SE-6594/2020|EPI ISL 541391|B.1.5|Brazil|2020-04-29	0.0002705464	South America
South America|hCoV-19/Brazil/SE-6533/2020|EPI ISL 541374|B.1.1|Brazil|2020-03-19	South America|hCoV-19/Brazil/SE-6594/2020|EPI ISL 541391|B.1.5|Brazil|2020-04-29	0.0002367290	South America
South America|hCoV-19/Chile/RM-ISPCH-36/2020|EPI ISL 445315|B.1.1|Chile|2020-03-19	South America|hCoV-19/Brazil/SE-6594/2020|EPI ISL 541391|B.1.5|Brazil|2020-04-29	0.0002029129	South America
South America|hCoV-19/Chile/RM-ISPCH-39/2020|EPI ISL 445318|B|Chile|2020-03-19	South America|hCoV-19/Brazil/SE-6594/2020|EPI ISL 541391|B.1.5|Brazil|2020-04-29	0.0003382166	South America
South America|hCoV-19/Peru/LIM-INS-162/2020|EPI ISL 536555|B.1.1|Peru|2020-03-19	South America|hCoV-19/Brazil/SE-6594/2020|EPI ISL 541391|B.1.5|Brazil|2020-04-29	0.0002040375	South America
South America|hCoV-19/Chile/VS-CMM-28875/2020|EPI ISL 459864|B.1.1|Chile|2020-03-19	South America|hCoV-19/Brazil/SE-6594/2020|EPI ISL 541391|B.1.5|Brazil|2020-04-29	0.0001706669	South America
South America|hCoV-19/Brazil/SP-L7-CD67/2020|EPI ISL 476435|B.1.1.33|Brazil|2020-03-19	South America|hCoV-19/Brazil/SE-6594/2020|EPI ISL 541391|B.1.5|Brazil|2020-04-29	0.0002732252	South America
South America|hCoV-19/Peru/JUN-INS-154/2020|EPI ISL 536547|B.1|Peru|2020-03-19	South America|hCoV-19/Brazil/SE-6594/2020|EPI ISL 541391|B.1.5|Brazil|2020-04-29	0.0002393907	South America
South America|hCoV-19/Brazil/MG-0215/2020|EPI ISL 470581|B.1|Brazil|2020-03-19	South America|hCoV-19/Brazil/SE-6594/2020|EPI ISL 541391|B.1.5|Brazil|2020-04-29	0.0002407292	South America
South America|hCoV-19/Brazil/MG-0216/2020|EPI ISL 470582|B.1.1.33|Brazil|2020-03-19	South America|hCoV-19/Brazil/SE-6594/2020|EPI ISL 541391|B.1.5|Brazil|2020-04-29	0.0003095526	South America
South America|hCoV-19/Brazil/SP-L7-CD76/2020|EPI ISL 476443|B.1|Brazil|2020-03-19	South America|hCoV-19/Brazil/SE-6594/2020|EPI ISL 541391|B.1.5|Brazil|2020-04-29	0.0001720459	South America
South America|hCoV-19/Uruguay/UY-10/2020|EPI ISL 429257|B.31|Uruguay|2020-03-19	South America|hCoV-19/Brazil/SE-6594/2020|EPI ISL 541391|B.1.5|Brazil|2020-04-29	0.0005558699	South America
South America|hCoV-19/Brazil/PI-0239/2020|EPI ISL 470613|B.1.1.33|Brazil|2020-03-19	South America|hCoV-19/Brazil/SE-6594/2020|EPI ISL 541391|B.1.5|Brazil|2020-04-29	0.0002432026	South America
South America|hCoV-19/Brazil/SP-L11-CD200/2020|EPI ISL 476201|B.1.1.33|Brazil|2020-03-19	South America|hCoV-19/Brazil/SE-6594/2020|EPI ISL 541391|B.1.5|Brazil|2020-04-29	0.0002465339	South America
South America|hCoV-19/Brazil/SP-L9-CD122/2020|EPI ISL 476472|B.1.255|Brazil|2020-03-19	South America|hCoV-19/Brazil/SE-6594/2020|EPI ISL 541391|B.1.5|Brazil|2020-04-29	0.0001414368	South America
South America|hCoV-19/Colombia/VAC-INS-82307/2020|EPI ISL 456143|B.1|Colombia|2020-03-19	South America|hCoV-19/Brazil/SE-6594/2020|EPI ISL 541391|B.1.5|Brazil|2020-04-29	0.0001409235	South America
South America|hCoV-19/Brazil/RS-L10-CD175/2020|EPI ISL 476188|B.1.1.33|Brazil|2020-03-19	South America|hCoV-19/Brazil/SE-6594/2020|EPI ISL 541391|B.1.5|Brazil|2020-04-29	0.0002506018	South America
South America|hCoV-19/Chile/VS-ISPCH-4/2020|EPI ISL 445287|B.1.5|Chile|2020-03-19	South America|hCoV-19/Brazil/SE-6594/2020|EPI ISL 541391|B.1.5|Brazil|2020-04-29	0.0000676230	South America
South America|hCoV-19/Aruba/AW-RIVM-10115/2020|EPI ISL 547448|B.1|Aruba|2020-03-20	South America|hCoV-19/Brazil/SE-6594/2020|EPI ISL 541391|B.1.5|Brazil|2020-04-29	0.0001690793	South America
South America|hCoV-19/Brazil/PA-IEC-161548/2020|EPI ISL 450874|B.1.1.33|Brazil|2020-03-20	South America|hCoV-19/Brazil/SE-6594/2020|EPI ISL 541391|B.1.5|Brazil|2020-04-29	0.0002367228	South America
South America|hCoV-19/Peru/ARE-INS-164/2020|EPI ISL 536557|B.1.5|Peru|2020-03-20	South America|hCoV-19/Brazil/SE-6594/2020|EPI ISL 541391|B.1.5|Brazil|2020-04-29	0.0001014671	South America
South America|hCoV-19/Peru/LIM-UPCH-0011/2020|EPI ISL 529068|B.1.1.1|Peru|2020-03-20	South America|hCoV-19/Brazil/SE-6594/2020|EPI ISL 541391|B.1.5|Brazil|2020-04-29	0.0004397718	South America
South America|hCoV-19/Colombia/ANT-INS-82457/2020|EPI ISL 456146|B.1.5|Colombia|2020-03-20	South America|hCoV-19/Brazil/SE-6594/2020|EPI ISL 541391|B.1.5|Brazil|2020-04-29	0.0001014362	South America
South America|hCoV-19/Peru/ARE-INS-165/2020|EPI ISL 536558|B.1|Peru|2020-03-20	South America|hCoV-19/Brazil/SE-6594/2020|EPI ISL 541391|B.1.5|Brazil|2020-04-29	0.0001690714	South America
South America|hCoV-19/Chile/RM-ISPCH-69/2020|EPI ISL 445365|B.1|Chile|2020-03-20	South America|hCoV-19/Brazil/SE-6594/2020|EPI ISL 541391|B.1.5|Brazil|2020-04-29	0.0001352541	South America
South America|hCoV-19/Chile/MA-ISPCH-7/2020|EPI ISL 445288|B.1|Chile|2020-03-20	South America|hCoV-19/Brazil/SE-6594/2020|EPI ISL 541391|B.1.5|Brazil|2020-04-29	0.0001690758	South America
South America|hCoV-19/Peru/LIM-INS-156/2020|EPI ISL 536549|B.1.5|Peru|2020-03-20	South America|hCoV-19/Brazil/SE-6594/2020|EPI ISL 541391|B.1.5|Brazil|2020-04-29	0.0001014362	South America
South America|hCoV-19/Peru/ICA-INS-166/2020|EPI ISL 536559|B.1.1|Peru|2020-03-20	South America|hCoV-19/Brazil/SE-6594/2020|EPI ISL 541391|B.1.5|Brazil|2020-04-29	0.0002367401	South America
South America|hCoV-19/Peru/ARE-UPCH-0111/2020|EPI ISL 540988|B.1|Peru|2020-03-20	South America|hCoV-19/Brazil/SE-6594/2020|EPI ISL 541391|B.1.5|Brazil|2020-04-29	0.0001690714	South America
South America|hCoV-19/Brazil/RJ-763/2020|EPI ISL 427302|B.1.1.33|Brazil|2020-03-20	South America|hCoV-19/Brazil/SE-6594/2020|EPI ISL 541391|B.1.5|Brazil|2020-04-29	0.0002367228	South America
South America|hCoV-19/Brazil/SE-6530/2020|EPI ISL 541373|B.1.1|Brazil|2020-03-20	South America|hCoV-19/Brazil/SE-6594/2020|EPI ISL 541391|B.1.5|Brazil|2020-04-29	0.0002367228	South America
South America|hCoV-19/Brazil/MG-CV42/2020|EPI ISL 429695|B.1|Brazil|2020-03-20	South America|hCoV-19/Brazil/SE-6594/2020|EPI ISL 541391|B.1.5|Brazil|2020-04-29	0.0001015791	South America
South America|hCoV-19/Peru/ARE-UPCH-0110/2020|EPI ISL 540987|B.1.5|Peru|2020-03-20	South America|hCoV-19/Brazil/SE-6594/2020|EPI ISL 541391|B.1.5|Brazil|2020-04-29	0.0001014671	South America
South America|hCoV-19/Colombia/MAG-INS-81035/2020|EPI ISL 456125|B.1.255|Colombia|2020-03-20	South America|hCoV-19/Brazil/SE-6594/2020|EPI ISL 541391|B.1.5|Brazil|2020-04-29	0.0001708154	South America
South America|hCoV-19/Brazil/MG-0217/2020|EPI ISL 470583|B.1.1.33|Brazil|2020-03-20	South America|hCoV-19/Brazil/SE-6594/2020|EPI ISL 541391|B.1.5|Brazil|2020-04-29	0.0002457722	South America
South America|hCoV-19/Chile/RM-ISPCH-47/2020|EPI ISL 445326|B.1.5|Chile|2020-03-21	South America|hCoV-19/Brazil/SE-6594/2020|EPI ISL 541391|B.1.5|Brazil|2020-04-29	0.0001352512	South America
South America|hCoV-19/Chile/MA-ISPCH-14/2020|EPI ISL 445295|B.1.98|Chile|2020-03-21	South America|hCoV-19/Brazil/SE-6594/2020|EPI ISL 541391|B.1.5|Brazil|2020-04-29	0.0001014336	South America
South America|hCoV-19/Chile/RM-ISPCH-71/2020|EPI ISL 445367|B.1.1.33|Chile|2020-03-21	South America|hCoV-19/Brazil/SE-6594/2020|EPI ISL 541391|B.1.5|Brazil|2020-04-29	0.0002705591	South America
South America|hCoV-19/Peru/LIM-UPCH-0119/2020|EPI ISL 568516|B.1.1|Peru|2020-03-21	South America|hCoV-19/Brazil/SE-6594/2020|EPI ISL 541391|B.1.5|Brazil|2020-04-29	0.0002029060	South America
South America|hCoV-19/Chile/RM-ISPCH-23/2020|EPI ISL 445302|B.1.1|Chile|2020-03-21	South America|hCoV-19/Brazil/SE-6594/2020|EPI ISL 541391|B.1.5|Brazil|2020-04-29	0.0001690802	South America
South America|hCoV-19/Chile/MA-ISPCH-9/2020|EPI ISL 445290|B.1|Chile|2020-03-21	South America|hCoV-19/Brazil/SE-6594/2020|EPI ISL 541391|B.1.5|Brazil|2020-04-29	0.0001352541	South America
South America|hCoV-19/Chile/RM-ISPCH-48/2020|EPI ISL 445327|B.1.5|Chile|2020-03-21	South America|hCoV-19/Brazil/SE-6594/2020|EPI ISL 541391|B.1.5|Brazil|2020-04-29	0.0001690635	South America
South America|hCoV-19/Chile/RM-ISPCH-70/2020|EPI ISL 445366|B.1.5|Chile|2020-03-21	South America|hCoV-19/Brazil/SE-6594/2020|EPI ISL 541391|B.1.5|Brazil|2020-04-29	0.0001014362	South America
South America|hCoV-19/Chile/MA-ISPCH-13/2020|EPI ISL 445294|B.1|Chile|2020-03-21	South America|hCoV-19/Brazil/SE-6594/2020|EPI ISL 541391|B.1.5|Brazil|2020-04-29	0.0001352587	South America
South America|hCoV-19/Chile/MA-ISPCH-10/2020|EPI ISL 445291|B.1|Chile|2020-03-21	South America|hCoV-19/Brazil/SE-6594/2020|EPI ISL 541391|B.1.5|Brazil|2020-04-29	0.0001352632	South America
South America|hCoV-19/Brazil/CE-L12-CD224/2020|EPI ISL 476218|B.1.5|Brazil|2020-03-21	South America|hCoV-19/Brazil/SE-6594/2020|EPI ISL 541391|B.1.5|Brazil|2020-04-29	0.0001430721	South America
South America|hCoV-19/Chile/RM-ISPCH-59/2020|EPI ISL 445355|B.1.5|Chile|2020-03-22	South America|hCoV-19/Brazil/SE-6594/2020|EPI ISL 541391|B.1.5|Brazil|2020-04-29	0.0001352574	South America
South America|hCoV-19/Chile/MA-ISPCH-11/2020|EPI ISL 445292|B.1|Chile|2020-03-22	South America|hCoV-19/Brazil/SE-6594/2020|EPI ISL 541391|B.1.5|Brazil|2020-04-29	0.0001690758	South America
South America|hCoV-19/Argentina/C3013/2020|EPI ISL 420598|B.1.220|Argentina|2020-03-22	South America|hCoV-19/Brazil/SE-6594/2020|EPI ISL 541391|B.1.5|Brazil|2020-04-29	0.0001014336	South America
South America|hCoV-19/Brazil/SP-144/2020|EPI ISL 468310|B.1.1.33|Brazil|2020-03-22	South America|hCoV-19/Brazil/SE-6594/2020|EPI ISL 541391|B.1.5|Brazil|2020-04-29	0.0002705535	South America
South America|hCoV-19/Peru/LIM-INS-168/2020|EPI ISL 536561|A.2|Peru|2020-03-22	South America|hCoV-19/Brazil/SE-6594/2020|EPI ISL 541391|B.1.5|Brazil|2020-04-29	0.0004735296	South America
South America|hCoV-19/Chile/MA-ISPCH-15/2020|EPI ISL 445299|B.1|Chile|2020-03-22	South America|hCoV-19/Brazil/SE-6594/2020|EPI ISL 541391|B.1.5|Brazil|2020-04-29	0.0001690714	South America
South America|hCoV-19/Aruba/AW-RIVM-10122/2020|EPI ISL 547449|B.40|Aruba|2020-03-22	South America|hCoV-19/Brazil/SE-6594/2020|EPI ISL 541391|B.1.5|Brazil|2020-04-29	0.0004058749	South America
South America|hCoV-19/Brazil/DF-891/2020|EPI ISL 427298|B.1.1.33|Brazil|2020-03-22	South America|hCoV-19/Brazil/SE-6594/2020|EPI ISL 541391|B.1.5|Brazil|2020-04-29	0.0002367228	South America
South America|hCoV-19/Colombia/BOL-INS-84730/2020|EPI ISL 497738|B.1|Colombia|2020-03-22	South America|hCoV-19/Brazil/SE-6594/2020|EPI ISL 541391|B.1.5|Brazil|2020-04-29	0.0001014507	South America
South America|hCoV-19/Colombia/DC-INS-84861/2020|EPI ISL 456116|B.1.5|Colombia|2020-03-22	South America|hCoV-19/Brazil/SE-6594/2020|EPI ISL 541391|B.1.5|Brazil|2020-04-29	0.0001041652	South America
South America|hCoV-19/Brazil/MG-CV49/2020|EPI ISL 429702|B.1.5|Brazil|2020-03-22	South America|hCoV-19/Brazil/SE-6594/2020|EPI ISL 541391|B.1.5|Brazil|2020-04-29	0.0000697160	South America
South America|hCoV-19/Brazil/SP-L7-CD63/2020|EPI ISL 476432|B.1.255|Brazil|2020-03-22	South America|hCoV-19/Brazil/SE-6594/2020|EPI ISL 541391|B.1.5|Brazil|2020-04-29	0.0001790663	South America
South America|hCoV-19/Brazil/SP-602/2020|EPI ISL 515526|B.1.1|Brazil|2020-03-23	South America|hCoV-19/Brazil/SE-6594/2020|EPI ISL 541391|B.1.5|Brazil|2020-04-29	0.0002367334	South America
South America|hCoV-19/Peru/LAL-UPCH-0109/2020|EPI ISL 540986|B.1.1|Peru|2020-03-23	South America|hCoV-19/Brazil/SE-6594/2020|EPI ISL 541391|B.1.5|Brazil|2020-04-29	0.0002705591	South America
South America|hCoV-19/Brazil/SP-279/2020|EPI ISL 527858|B.1.1.33|Brazil|2020-03-23	South America|hCoV-19/Brazil/SE-6594/2020|EPI ISL 541391|B.1.5|Brazil|2020-04-29	0.0003043858	South America
South America|hCoV-19/Brazil/RJ-DCVN01/2020|EPI ISL 483065|B.1.3|Brazil|2020-03-23	South America|hCoV-19/Brazil/SE-6594/2020|EPI ISL 541391|B.1.5|Brazil|2020-04-29	0.0002705521	South America
South America|hCoV-19/Brazil/DF-861/2020|EPI ISL 427296|B.1.1.33|Brazil|2020-03-23	South America|hCoV-19/Brazil/SE-6594/2020|EPI ISL 541391|B.1.5|Brazil|2020-04-29	0.0002705464	South America
South America|hCoV-19/Brazil/DF-862/2020|EPI ISL 427297|B.1.1.33|Brazil|2020-03-23	South America|hCoV-19/Brazil/SE-6594/2020|EPI ISL 541391|B.1.5|Brazil|2020-04-29	0.0002367228	South America
South America|hCoV-19/Chile/LI-ISPCH-9/2020|EPI ISL 445300|B.1.1|Chile|2020-03-23	South America|hCoV-19/Brazil/SE-6594/2020|EPI ISL 541391|B.1.5|Brazil|2020-04-29	0.0002029076	South America
South America|hCoV-19/Chile/RM-ISPCH-51/2020|EPI ISL 445330|B.1|Chile|2020-03-23	South America|hCoV-19/Brazil/SE-6594/2020|EPI ISL 541391|B.1.5|Brazil|2020-04-29	0.0001352587	South America
South America|hCoV-19/Chile/RM-ISPCH-50/2020|EPI ISL 445329|B|Chile|2020-03-23	South America|hCoV-19/Brazil/SE-6594/2020|EPI ISL 541391|B.1.5|Brazil|2020-04-29	0.0002705724	South America
South America|hCoV-19/Chile/LI-ISPCH-8/2020|EPI ISL 445298|B.1.1|Chile|2020-03-23	South America|hCoV-19/Brazil/SE-6594/2020|EPI ISL 541391|B.1.5|Brazil|2020-04-29	0.0002367561	South America
South America|hCoV-19/Colombia/CES-INS-87973/2020|EPI ISL 498153|B.1.255|Colombia|2020-03-23	South America|hCoV-19/Brazil/SE-6594/2020|EPI ISL 541391|B.1.5|Brazil|2020-04-29	0.0001352632	South America
South America|hCoV-19/Colombia/QUI-INS-85082/2020|EPI ISL 497744|B|Colombia|2020-03-23	South America|hCoV-19/Brazil/SE-6594/2020|EPI ISL 541391|B.1.5|Brazil|2020-04-29	0.0000676323	South America
South America|hCoV-19/Uruguay/UY-NYUMC857/2020|EPI ISL 457953|B.1.1.33|Uruguay|2020-03-23	South America|hCoV-19/Brazil/SE-6594/2020|EPI ISL 541391|B.1.5|Brazil|2020-04-29	0.0002395742	South America
South America|hCoV-19/Peru/CAL-INS-137/2020|EPI ISL 536532|B.1.1.1|Peru|2020-03-23	South America|hCoV-19/Brazil/SE-6594/2020|EPI ISL 541391|B.1.5|Brazil|2020-04-29	0.0002731282	South America
South America|hCoV-19/Brazil/MG-0218/2020|EPI ISL 470584|B.1.1.33|Brazil|2020-03-23	South America|hCoV-19/Brazil/SE-6594/2020|EPI ISL 541391|B.1.5|Brazil|2020-04-29	0.0002407522	South America
South America|hCoV-19/Brazil/RJ-0247/2020|EPI ISL 470615|B.1.1.33|Brazil|2020-03-23	South America|hCoV-19/Brazil/SE-6594/2020|EPI ISL 541391|B.1.5|Brazil|2020-04-29	0.0003102995	South America
South America|hCoV-19/Brazil/SP-L9-CD137/2020|EPI ISL 476484|B.1.1.33|Brazil|2020-03-23	South America|hCoV-19/Brazil/SE-6594/2020|EPI ISL 541391|B.1.5|Brazil|2020-04-29	0.0003156284	South America
South America|hCoV-19/Brazil/SP-L7-CD70/2020|EPI ISL 476437|B.1.255|Brazil|2020-03-23	South America|hCoV-19/Brazil/SE-6594/2020|EPI ISL 541391|B.1.5|Brazil|2020-04-29	0.0001403697	South America
South America|hCoV-19/Brazil/SP-L8-CD101/2020|EPI ISL 476450|B.1.1.33|Brazil|2020-03-23	South America|hCoV-19/Brazil/SE-6594/2020|EPI ISL 541391|B.1.5|Brazil|2020-04-29	0.0002477986	South America
South America|hCoV-19/Brazil/CE-L11-CD196/2020|EPI ISL 476200|B.1.212|Brazil|2020-03-23	South America|hCoV-19/Brazil/SE-6594/2020|EPI ISL 541391|B.1.5|Brazil|2020-04-29	0.0001072525	South America
South America|hCoV-19/Brazil/MA-IEC-162157/2020|EPI ISL 524797|B.1.1.33|Brazil|2020-03-24	South America|hCoV-19/Brazil/SE-6594/2020|EPI ISL 541391|B.1.5|Brazil|2020-04-29	0.0002367225	South America
South America|hCoV-19/Brazil/SP-165/2020|EPI ISL 523963|B.1|Brazil|2020-03-24	South America|hCoV-19/Brazil/SE-6594/2020|EPI ISL 541391|B.1.5|Brazil|2020-04-29	0.0001352541	South America
South America|hCoV-19/Peru/LIM-INS-019/2020|EPI ISL 491172|B.1.1.1|Peru|2020-03-24	South America|hCoV-19/Brazil/SE-6594/2020|EPI ISL 541391|B.1.5|Brazil|2020-04-29	0.0003401854	South America
South America|hCoV-19/Peru/LIM-INS-022/2020|EPI ISL 491428|B.1.1.1|Peru|2020-03-24	South America|hCoV-19/Brazil/SE-6594/2020|EPI ISL 541391|B.1.5|Brazil|2020-04-29	0.0003061600	South America
South America|hCoV-19/Brazil/SP-L7-CD72/2020|EPI ISL 476439|B.1.1.33|Brazil|2020-03-24	South America|hCoV-19/Brazil/SE-6594/2020|EPI ISL 541391|B.1.5|Brazil|2020-04-29	0.0003073937	South America
South America|hCoV-19/Brazil/SP-L9-CD91/2020|EPI ISL 476490|B.1.255|Brazil|2020-03-24	South America|hCoV-19/Brazil/SE-6594/2020|EPI ISL 541391|B.1.5|Brazil|2020-04-29	0.0001707454	South America
South America|hCoV-19/Brazil/SC-L16-CD314/2020|EPI ISL 476278|B.1.1.33|Brazil|2020-03-24	South America|hCoV-19/Brazil/SE-6594/2020|EPI ISL 541391|B.1.5|Brazil|2020-04-29	0.0003074818	South America
South America|hCoV-19/Brazil/RJ-0248/2020|EPI ISL 470616|B.1.5|Brazil|2020-03-24	South America|hCoV-19/Brazil/SE-6594/2020|EPI ISL 541391|B.1.5|Brazil|2020-04-29	0.0001375757	South America
South America|hCoV-19/Brazil/SP-L9-CD140/2020|EPI ISL 476487|B.1.1.33|Brazil|2020-03-24	South America|hCoV-19/Brazil/SE-6594/2020|EPI ISL 541391|B.1.5|Brazil|2020-04-29	0.0002752747	South America
South America|hCoV-19/Brazil/SP-L9-CD139/2020|EPI ISL 476486|B.1.1.33|Brazil|2020-03-24	South America|hCoV-19/Brazil/SE-6594/2020|EPI ISL 541391|B.1.5|Brazil|2020-04-29	0.0002475450	South America
South America|hCoV-19/Chile/MA-CMM-31600/2020|EPI ISL 459861|B.1|Chile|2020-03-25	South America|hCoV-19/Brazil/SE-6594/2020|EPI ISL 541391|B.1.5|Brazil|2020-04-29	0.0001352541	South America
South America|hCoV-19/Brazil/SP-625/2020|EPI ISL 515528|B.1.1.33|Brazil|2020-03-25	South America|hCoV-19/Brazil/SE-6594/2020|EPI ISL 541391|B.1.5|Brazil|2020-04-29	0.0002367228	South America
South America|hCoV-19/Brazil/RJ-818/2020|EPI ISL 427303|B.1.1.33|Brazil|2020-03-25	South America|hCoV-19/Brazil/SE-6594/2020|EPI ISL 541391|B.1.5|Brazil|2020-04-29	0.0002705464	South America
South America|hCoV-19/Brazil/RJ-1111/2020|EPI ISL 456076|B.1.1.33|Brazil|2020-03-25	South America|hCoV-19/Brazil/SE-6594/2020|EPI ISL 541391|B.1.5|Brazil|2020-04-29	0.0002705464	South America
South America|hCoV-19/Brazil/RJ-1119/2020|EPI ISL 456077|B.1.1.33|Brazil|2020-03-25	South America|hCoV-19/Brazil/SE-6594/2020|EPI ISL 541391|B.1.5|Brazil|2020-04-29	0.0002367228	South America
South America|hCoV-19/Peru/LIM-INS-017/2020|EPI ISL 490316|B.1.255|Peru|2020-03-25	South America|hCoV-19/Brazil/SE-6594/2020|EPI ISL 541391|B.1.5|Brazil|2020-04-29	0.0001360451	South America
South America|hCoV-19/Peru/LIM-INS-024/2020|EPI ISL 491429|A.2|Peru|2020-03-25	South America|hCoV-19/Brazil/SE-6594/2020|EPI ISL 541391|B.1.5|Brazil|2020-04-29	0.0004422802	South America
South America|hCoV-19/Peru/LIM-INS-018/2020|EPI ISL 490975|B.1|Peru|2020-03-25	South America|hCoV-19/Brazil/SE-6594/2020|EPI ISL 541391|B.1.5|Brazil|2020-04-29	0.0002040919	South America
South America|hCoV-19/Brazil/SP-636/2020|EPI ISL 515550|B.1.1.33|Brazil|2020-03-25	South America|hCoV-19/Brazil/SE-6594/2020|EPI ISL 541391|B.1.5|Brazil|2020-04-29	0.0002367308	South America
South America|hCoV-19/Colombia/ANT-UdeA-200325-01/2020|EPI ISL 536399|B.1.5|Colombia|2020-03-25	South America|hCoV-19/Brazil/SE-6594/2020|EPI ISL 541391|B.1.5|Brazil|2020-04-29	0.0001014430	South America
South America|hCoV-19/Colombia/MAG-INS-87968/2020|EPI ISL 498152|B.1|Colombia|2020-03-25	South America|hCoV-19/Brazil/SE-6594/2020|EPI ISL 541391|B.1.5|Brazil|2020-04-29	0.0002367456	South America
South America|hCoV-19/Chile/AR-ISPCH-14/2020|EPI ISL 445348|B.1.255|Chile|2020-03-25	South America|hCoV-19/Brazil/SE-6594/2020|EPI ISL 541391|B.1.5|Brazil|2020-04-29	0.0001352678	South America
South America|hCoV-19/Colombia/ATL-INS-88612/2020|EPI ISL 498155|B.1|Colombia|2020-03-25	South America|hCoV-19/Brazil/SE-6594/2020|EPI ISL 541391|B.1.5|Brazil|2020-04-29	0.0001014473	South America
South America|hCoV-19/Uruguay/UY-NYUMC861/2020|EPI ISL 457957|B.1.1.1|Uruguay|2020-03-25	South America|hCoV-19/Brazil/SE-6594/2020|EPI ISL 541391|B.1.5|Brazil|2020-04-29	0.0003415025	South America
South America|hCoV-19/Brazil/SP-L11-CD93/2020|EPI ISL 476204|B.1.1.33|Brazil|2020-03-25	South America|hCoV-19/Brazil/SE-6594/2020|EPI ISL 541391|B.1.5|Brazil|2020-04-29	0.0003475880	South America
South America|hCoV-19/Brazil/RJ-0249/2020|EPI ISL 470617|B.1.1.33|Brazil|2020-03-25	South America|hCoV-19/Brazil/SE-6594/2020|EPI ISL 541391|B.1.5|Brazil|2020-04-29	0.0002431857	South America
South America|hCoV-19/Brazil/RJ-872/2020|EPI ISL 427304|B.1.1.33|Brazil|2020-03-26	South America|hCoV-19/Brazil/SE-6594/2020|EPI ISL 541391|B.1.5|Brazil|2020-04-29	0.0003043857	South America
South America|hCoV-19/Brazil/PR-5623/2020|EPI ISL 541346|B.1.3|Brazil|2020-03-26	South America|hCoV-19/Brazil/SE-6594/2020|EPI ISL 541391|B.1.5|Brazil|2020-04-29	0.0002705394	South America
South America|hCoV-19/Colombia/CAL-GUR-0072/2020|EPI ISL 447734|A.2|Colombia|2020-03-26	South America|hCoV-19/Brazil/SE-6594/2020|EPI ISL 541391|B.1.5|Brazil|2020-04-29	0.0005073816	South America
South America|hCoV-19/Colombia/VAC-GUR-0084/2020|EPI ISL 447735|B.1|Colombia|2020-03-26	South America|hCoV-19/Brazil/SE-6594/2020|EPI ISL 541391|B.1.5|Brazil|2020-04-29	0.0001352587	South America
South America|hCoV-19/Colombia/VAC-GUR-0135/2020|EPI ISL 447737|B.1|Colombia|2020-03-26	South America|hCoV-19/Brazil/SE-6594/2020|EPI ISL 541391|B.1.5|Brazil|2020-04-29	0.0001691972	South America
South America|hCoV-19/Colombia/BOY-INS-88871/2020|EPI ISL 498158|B|Colombia|2020-03-26	South America|hCoV-19/Brazil/SE-6594/2020|EPI ISL 541391|B.1.5|Brazil|2020-04-29	0.0000676300	South America
South America|hCoV-19/Colombia/VAC-GUR-0094/2020|EPI ISL 447736|B.1|Colombia|2020-03-26	South America|hCoV-19/Brazil/SE-6594/2020|EPI ISL 541391|B.1.5|Brazil|2020-04-29	0.0001698315	South America
South America|hCoV-19/Uruguay/UY-NYUMC863/2020|EPI ISL 457959|B|Uruguay|2020-03-26	South America|hCoV-19/Brazil/SE-6594/2020|EPI ISL 541391|B.1.5|Brazil|2020-04-29	0.0003767348	South America
South America|hCoV-19/Brazil/SC-L17-CD322/2020|EPI ISL 476297|B.1.1.33|Brazil|2020-03-26	South America|hCoV-19/Brazil/SE-6594/2020|EPI ISL 541391|B.1.5|Brazil|2020-04-29	0.0002390669	South America
South America|hCoV-19/Brazil/RJ-0250/2020|EPI ISL 470618|B.1.1.33|Brazil|2020-03-26	South America|hCoV-19/Brazil/SE-6594/2020|EPI ISL 541391|B.1.5|Brazil|2020-04-29	0.0002393203	South America
South America|hCoV-19/Brazil/SP-L14-CD241/2020|EPI ISL 476245|B.1.1.33|Brazil|2020-03-26	South America|hCoV-19/Brazil/SE-6594/2020|EPI ISL 541391|B.1.5|Brazil|2020-04-29	0.0002456861	South America
South America|hCoV-19/Argentina/PAIS-A0003/2020|EPI ISL 430795|B.1|Argentina|2020-03-26	South America|hCoV-19/Brazil/SE-6594/2020|EPI ISL 541391|B.1.5|Brazil|2020-04-29	0.0001771866	South America
South America|hCoV-19/Argentina/PAIS-A0004/2020|EPI ISL 430796|B.1.5|Argentina|2020-03-27	South America|hCoV-19/Brazil/SE-6594/2020|EPI ISL 541391|B.1.5|Brazil|2020-04-29	0.0002029043	South America
South America|hCoV-19/Argentina/PAIS-A0005/2020|EPI ISL 430797|B.1.1|Argentina|2020-03-27	South America|hCoV-19/Brazil/SE-6594/2020|EPI ISL 541391|B.1.5|Brazil|2020-04-29	0.0002369694	South America
South America|hCoV-19/Chile/RM-CMM-32205/2020|EPI ISL 459859|B.1.5|Chile|2020-03-27	South America|hCoV-19/Brazil/SE-6594/2020|EPI ISL 541391|B.1.5|Brazil|2020-04-29	0.0001014362	South America
South America|hCoV-19/Peru/LIM-INS-020/2020|EPI ISL 490976|B.1.1.1|Peru|2020-03-27	South America|hCoV-19/Brazil/SE-6594/2020|EPI ISL 541391|B.1.5|Brazil|2020-04-29	0.0003063163	South America
South America|hCoV-19/Brazil/RJ-0251/2020|EPI ISL 470619|B.1|Brazil|2020-03-27	South America|hCoV-19/Brazil/SE-6594/2020|EPI ISL 541391|B.1.5|Brazil|2020-04-29	0.0001031767	South America
South America|hCoV-19/Brazil/SP-L14-CD260/2020|EPI ISL 476256|B.1|Brazil|2020-03-27	South America|hCoV-19/Brazil/SE-6594/2020|EPI ISL 541391|B.1.5|Brazil|2020-04-29	0.0001032086	South America
South America|hCoV-19/Brazil/SP-L14-CD242/2020|EPI ISL 476246|B.1.1.33|Brazil|2020-03-27	South America|hCoV-19/Brazil/SE-6594/2020|EPI ISL 541391|B.1.5|Brazil|2020-04-29	0.0002409677	South America
South America|hCoV-19/Brazil/SP-L17-CD324/2020|EPI ISL 476298|B.1.1|Brazil|2020-03-27	South America|hCoV-19/Brazil/SE-6594/2020|EPI ISL 541391|B.1.5|Brazil|2020-04-29	0.0002803177	South America
South America|hCoV-19/Brazil/SP-L17-CD327/2020|EPI ISL 476299|B.1.212|Brazil|2020-03-27	South America|hCoV-19/Brazil/SE-6594/2020|EPI ISL 541391|B.1.5|Brazil|2020-04-29	0.0001059978	South America
South America|hCoV-19/Chile/RM-ISPCH-75/2020|EPI ISL 445371|B.1.5|Chile|2020-03-28	South America|hCoV-19/Brazil/SE-6594/2020|EPI ISL 541391|B.1.5|Brazil|2020-04-29	0.0001352548	South America
South America|hCoV-19/Argentina/PAIS-A0006/2020|EPI ISL 430798|B.1.3|Argentina|2020-03-28	South America|hCoV-19/Brazil/SE-6594/2020|EPI ISL 541391|B.1.5|Brazil|2020-04-29	0.0002367167	South America
South America|hCoV-19/Colombia/CUN-GUR-0454/2020|EPI ISL 447744|B.1.255|Colombia|2020-03-28	South America|hCoV-19/Brazil/SE-6594/2020|EPI ISL 541391|B.1.5|Brazil|2020-04-29	0.0001352587	South America
South America|hCoV-19/Colombia/RIS-INS-87267/2020|EPI ISL 497745|B.1|Colombia|2020-03-28	South America|hCoV-19/Brazil/SE-6594/2020|EPI ISL 541391|B.1.5|Brazil|2020-04-29	0.0001352632	South America
South America|hCoV-19/Brazil/SP-120/2020|EPI ISL 515521|B.1.1.33|Brazil|2020-03-28	South America|hCoV-19/Brazil/SE-6594/2020|EPI ISL 541391|B.1.5|Brazil|2020-04-29	0.0002368029	South America
South America|hCoV-19/Brazil/PR-5622/2020|EPI ISL 541345|B.1|Brazil|2020-03-28	South America|hCoV-19/Brazil/SE-6594/2020|EPI ISL 541391|B.1.5|Brazil|2020-04-29	0.0001692259	South America
South America|hCoV-19/Uruguay/UY-NYUMC865/2020|EPI ISL 457961|B|Uruguay|2020-03-28	South America|hCoV-19/Brazil/SE-6594/2020|EPI ISL 541391|B.1.5|Brazil|2020-04-29	0.0003752571	South America
South America|hCoV-19/Uruguay/UY-NYUMC867/2020|EPI ISL 457963|B.1.1.1|Uruguay|2020-03-28	South America|hCoV-19/Brazil/SE-6594/2020|EPI ISL 541391|B.1.5|Brazil|2020-04-29	0.0003411182	South America
South America|hCoV-19/Brazil/CE-L16-CD332/2020|EPI ISL 476281|B.1.1.33|Brazil|2020-03-28	South America|hCoV-19/Brazil/SE-6594/2020|EPI ISL 541391|B.1.5|Brazil|2020-04-29	0.0002449467	South America
South America|hCoV-19/Brazil/SP-551/2020|EPI ISL 471554|B.1.1.33|Brazil|2020-03-29	South America|hCoV-19/Brazil/SE-6594/2020|EPI ISL 541391|B.1.5|Brazil|2020-04-29	0.0002367228	South America
South America|hCoV-19/Colombia/NAR-GUR-0627/2020|EPI ISL 447749|B.1.1|Colombia|2020-03-29	South America|hCoV-19/Brazil/SE-6594/2020|EPI ISL 541391|B.1.5|Brazil|2020-04-29	0.0002419335	South America
South America|hCoV-19/Argentina/PAIS-A0007/2020|EPI ISL 430799|B.1.5|Argentina|2020-03-30	South America|hCoV-19/Brazil/SE-6594/2020|EPI ISL 541391|B.1.5|Brazil|2020-04-29	0.0001014361	South America
South America|hCoV-19/Chile/MA-ISPCH-17/2020|EPI ISL 445372|B.1|Chile|2020-03-30	South America|hCoV-19/Brazil/SE-6594/2020|EPI ISL 541391|B.1.5|Brazil|2020-04-29	0.0001352541	South America
South America|hCoV-19/Colombia/HUI-GUR-0900/2020|EPI ISL 447752|B.1|Colombia|2020-03-30	South America|hCoV-19/Brazil/SE-6594/2020|EPI ISL 541391|B.1.5|Brazil|2020-04-29	0.0002369053	South America
South America|hCoV-19/Colombia/CHO-GUR-0787/2020|EPI ISL 447750|B.1|Colombia|2020-03-30	South America|hCoV-19/Brazil/SE-6594/2020|EPI ISL 541391|B.1.5|Brazil|2020-04-29	0.0001690850	South America
South America|hCoV-19/Brazil/RJ-899/2020|EPI ISL 456071|B.1.1.33|Brazil|2020-03-30	South America|hCoV-19/Brazil/SE-6594/2020|EPI ISL 541391|B.1.5|Brazil|2020-04-29	0.0003044040	South America
South America|hCoV-19/Colombia/NAR-INS-94679/2020|EPI ISL 498162|A.2|Colombia|2020-03-30	South America|hCoV-19/Brazil/SE-6594/2020|EPI ISL 541391|B.1.5|Brazil|2020-04-29	0.0004735616	South America
South America|hCoV-19/Colombia/ATL-INS-88712/2020|EPI ISL 498156|B.1.5|Colombia|2020-03-30	South America|hCoV-19/Brazil/SE-6594/2020|EPI ISL 541391|B.1.5|Brazil|2020-04-29	0.0001014431	South America
South America|hCoV-19/Chile/VS-ISPCH-5/2020|EPI ISL 445337|B.1|Chile|2020-03-30	South America|hCoV-19/Brazil/SE-6594/2020|EPI ISL 541391|B.1.5|Brazil|2020-04-29	0.0001690885	South America
South America|hCoV-19/Colombia/BOY-INS-88859/2020|EPI ISL 498157|B.1.255|Colombia|2020-03-30	South America|hCoV-19/Brazil/SE-6594/2020|EPI ISL 541391|B.1.5|Brazil|2020-04-29	0.0001352724	South America
South America|hCoV-19/Colombia/BOL-INS-94411/2020|EPI ISL 498161|B.1|Colombia|2020-03-30	South America|hCoV-19/Brazil/SE-6594/2020|EPI ISL 541391|B.1.5|Brazil|2020-04-29	0.0001691000	South America
South America|hCoV-19/Brazil/RJ-0252/2020|EPI ISL 470620|B.1.1.33|Brazil|2020-03-30	South America|hCoV-19/Brazil/SE-6594/2020|EPI ISL 541391|B.1.5|Brazil|2020-04-29	0.0003072428	South America
South America|hCoV-19/Brazil/CE-L16-CD344/2020|EPI ISL 476288|B.1.5|Brazil|2020-03-30	South America|hCoV-19/Brazil/SE-6594/2020|EPI ISL 541391|B.1.5|Brazil|2020-04-29	0.0000682973	South America
South America|hCoV-19/Brazil/CE-L16-CD346/2020|EPI ISL 476289|B.1.212|Brazil|2020-03-30	South America|hCoV-19/Brazil/SE-6594/2020|EPI ISL 541391|B.1.5|Brazil|2020-04-29	0.0001707768	South America
South America|hCoV-19/Ecuador/HGSQ-USFQ-018/2020|EPI ISL 422563|B.1.1|Ecuador|2020-03-30	South America|hCoV-19/Brazil/SE-6594/2020|EPI ISL 541391|B.1.5|Brazil|2020-04-29	0.0002772659	South America
South America|hCoV-19/Brazil/SP-L15-CD272/2020|EPI ISL 476265|B.1.255|Brazil|2020-03-30	South America|hCoV-19/Brazil/SE-6594/2020|EPI ISL 541391|B.1.5|Brazil|2020-04-29	0.0001376174	South America
South America|hCoV-19/Brazil/SC-L16-CD350/2020|EPI ISL 476292|B.1.1.33|Brazil|2020-03-30	South America|hCoV-19/Brazil/SE-6594/2020|EPI ISL 541391|B.1.5|Brazil|2020-04-29	0.0002408765	South America
South America|hCoV-19/Brazil/SP-L16-CD339/2020|EPI ISL 476286|B.1.1.33|Brazil|2020-03-30	South America|hCoV-19/Brazil/SE-6594/2020|EPI ISL 541391|B.1.5|Brazil|2020-04-29	0.0002409013	South America
South America|hCoV-19/Brazil/SP-L15-CD274/2020|EPI ISL 476267|B.1.1|Brazil|2020-03-30	South America|hCoV-19/Brazil/SE-6594/2020|EPI ISL 541391|B.1.5|Brazil|2020-04-29	0.0002781433	South America
South America|hCoV-19/Uruguay/UY-NYUMC866/2020|EPI ISL 457962|B.1.1.1|Uruguay|2020-03-30	South America|hCoV-19/Brazil/SE-6594/2020|EPI ISL 541391|B.1.5|Brazil|2020-04-29	0.0003501219	South America
South America|hCoV-19/Brazil/SP-L15-CD283/2020|EPI ISL 476274|B.1.1.33|Brazil|2020-03-30	South America|hCoV-19/Brazil/SE-6594/2020|EPI ISL 541391|B.1.5|Brazil|2020-04-29	0.0002803380	South America
South America|hCoV-19/Colombia/HUI-GUR-0920/2020|EPI ISL 447753|B.1.5|Colombia|2020-03-30	South America|hCoV-19/Brazil/SE-6594/2020|EPI ISL 541391|B.1.5|Brazil|2020-04-29	0.0001410944	South America
South America|hCoV-19/Peru/ANC-INS-132/2020|EPI ISL 536529|B.1.1.1|Peru|2020-03-31	South America|hCoV-19/Brazil/SE-6594/2020|EPI ISL 541391|B.1.5|Brazil|2020-04-29	0.0003382062	South America
South America|hCoV-19/Argentina/PAIS-A0009/2020|EPI ISL 430801|B.1.5|Argentina|2020-03-31	South America|hCoV-19/Brazil/SE-6594/2020|EPI ISL 541391|B.1.5|Brazil|2020-04-29	0.0001014362	South America
South America|hCoV-19/Brazil/SP-122/2020|EPI ISL 515522|B.1.1.33|Brazil|2020-03-31	South America|hCoV-19/Brazil/SE-6594/2020|EPI ISL 541391|B.1.5|Brazil|2020-04-29	0.0002367228	South America
South America|hCoV-19/Argentina/PAIS-A0011/2020|EPI ISL 430802|B.1.1|Argentina|2020-03-31	South America|hCoV-19/Brazil/SE-6594/2020|EPI ISL 541391|B.1.5|Brazil|2020-04-29	0.0002029103	South America
South America|hCoV-19/Colombia/RIS-GUV-92087/2020|EPI ISL 447760|B.1.8|Colombia|2020-03-31	South America|hCoV-19/Brazil/SE-6594/2020|EPI ISL 541391|B.1.5|Brazil|2020-04-29	0.0001014396	South America
South America|hCoV-19/Colombia/HUI-GUV-92061/2020|EPI ISL 447759|B.1.5|Colombia|2020-03-31	South America|hCoV-19/Brazil/SE-6594/2020|EPI ISL 541391|B.1.5|Brazil|2020-04-29	0.0001014705	South America
South America|hCoV-19/Colombia/VAC-GUV-92034/2020|EPI ISL 447755|B.1.5|Colombia|2020-03-31	South America|hCoV-19/Brazil/SE-6594/2020|EPI ISL 541391|B.1.5|Brazil|2020-04-29	0.0002029461	South America
South America|hCoV-19/Colombia/VAC-GUV-92042/2020|EPI ISL 447756|B.1.5|Colombia|2020-03-31	South America|hCoV-19/Brazil/SE-6594/2020|EPI ISL 541391|B.1.5|Brazil|2020-04-29	0.0001352988	South America
South America|hCoV-19/Peru/ICA-INS-040/2020|EPI ISL 491462|B.1.1.1|Peru|2020-03-31	South America|hCoV-19/Brazil/SE-6594/2020|EPI ISL 541391|B.1.5|Brazil|2020-04-29	0.0003402015	South America
South America|hCoV-19/Colombia/MAG-INS-95839/2020|EPI ISL 498166|B.1.255|Colombia|2020-03-31	South America|hCoV-19/Brazil/SE-6594/2020|EPI ISL 541391|B.1.5|Brazil|2020-04-29	0.0001690907	South America
South America|hCoV-19/Colombia/CAU-INS-89002/2020|EPI ISL 498159|B.1|Colombia|2020-03-31	South America|hCoV-19/Brazil/SE-6594/2020|EPI ISL 541391|B.1.5|Brazil|2020-04-29	0.0000676277	South America
South America|hCoV-19/Colombia/CES-INS-89781/2020|EPI ISL 498160|B.1.255|Colombia|2020-03-31	South America|hCoV-19/Brazil/SE-6594/2020|EPI ISL 541391|B.1.5|Brazil|2020-04-29	0.0001352678	South America
South America|hCoV-19/Colombia/ANT-GUV-92256/2020|EPI ISL 447768|B.1|Colombia|2020-03-31	South America|hCoV-19/Brazil/SE-6594/2020|EPI ISL 541391|B.1.5|Brazil|2020-04-29	0.0001353685	South America
South America|hCoV-19/Colombia/ANT-GUV-92146/2020|EPI ISL 447761|B|Colombia|2020-03-31	South America|hCoV-19/Brazil/SE-6594/2020|EPI ISL 541391|B.1.5|Brazil|2020-04-29	0.0002372250	South America
South America|hCoV-19/Brazil/MA-L17-CD363/2020|EPI ISL 476309|B.1.1.33|Brazil|2020-03-31	South America|hCoV-19/Brazil/SE-6594/2020|EPI ISL 541391|B.1.5|Brazil|2020-04-29	0.0002752747	South America
South America|hCoV-19/Brazil/BA-L17-CD359/2020|EPI ISL 476305|B.1.1.33|Brazil|2020-03-31	South America|hCoV-19/Brazil/SE-6594/2020|EPI ISL 541391|B.1.5|Brazil|2020-04-29	0.0002752747	South America
South America|hCoV-19/Brazil/PR-L17-CD365/2020|EPI ISL 476311|B.1.1|Brazil|2020-03-31	South America|hCoV-19/Brazil/SE-6594/2020|EPI ISL 541391|B.1.5|Brazil|2020-04-29	0.0002064636	South America
South America|hCoV-19/Brazil/SC-L17-CD372/2020|EPI ISL 476317|B.1.1.33|Brazil|2020-03-31	South America|hCoV-19/Brazil/SE-6594/2020|EPI ISL 541391|B.1.5|Brazil|2020-04-29	0.0002428651	South America
South America|hCoV-19/Brazil/CE-L17-CD361/2020|EPI ISL 476307|B.1.212|Brazil|2020-03-31	South America|hCoV-19/Brazil/SE-6594/2020|EPI ISL 541391|B.1.5|Brazil|2020-04-29	0.0001387565	South America
South America|hCoV-19/Brazil/SP-L17-CD357/2020|EPI ISL 476303|B.1.1.33|Brazil|2020-03-31	South America|hCoV-19/Brazil/SE-6594/2020|EPI ISL 541391|B.1.5|Brazil|2020-04-29	0.0002775665	South America
South America|hCoV-19/Colombia/HUI-GUV-92060/2020|EPI ISL 447758|B.1.5|Colombia|2020-03-31	South America|hCoV-19/Brazil/SE-6594/2020|EPI ISL 541391|B.1.5|Brazil|2020-04-29	0.0001057408	South America
South America|hCoV-19/Peru/CAL-INS-135/2020|EPI ISL 536530|B.1.1|Peru|2020-03-31	South America|hCoV-19/Brazil/SE-6594/2020|EPI ISL 541391|B.1.5|Brazil|2020-04-29	0.0003899934	South America
South America|hCoV-19/Argentina/PAIS-A0012/2020|EPI ISL 430803|B.1.5|Argentina|2020-04-01	South America|hCoV-19/Brazil/SE-6594/2020|EPI ISL 541391|B.1.5|Brazil|2020-04-29	0.0001690677	South America
South America|hCoV-19/Brazil/SP-137/2020|EPI ISL 515543|B.1.1.33|Brazil|2020-04-01	South America|hCoV-19/Brazil/SE-6594/2020|EPI ISL 541391|B.1.5|Brazil|2020-04-29	0.0002705591	South America
South America|hCoV-19/Peru/LAM-INS-126/2020|EPI ISL 536524|C.14|Peru|2020-04-01	South America|hCoV-19/Brazil/SE-6594/2020|EPI ISL 541391|B.1.5|Brazil|2020-04-29	0.0003720534	South America
South America|hCoV-19/Chile/RM-ISPCH-56/2020|EPI ISL 445352|B.1.1.33|Chile|2020-04-01	South America|hCoV-19/Brazil/SE-6594/2020|EPI ISL 541391|B.1.5|Brazil|2020-04-29	0.0002367228	South America
South America|hCoV-19/Peru/JUN-INS-131/2020|EPI ISL 536528|B.1|Peru|2020-04-01	South America|hCoV-19/Brazil/SE-6594/2020|EPI ISL 541391|B.1.5|Brazil|2020-04-29	0.0002367105	South America
South America|hCoV-19/Peru/LAM-INS-125/2020|EPI ISL 536523|C.14|Peru|2020-04-01	South America|hCoV-19/Brazil/SE-6594/2020|EPI ISL 541391|B.1.5|Brazil|2020-04-29	0.0004059046	South America
South America|hCoV-19/Argentina/PAIS-A0013/2020|EPI ISL 430804|B.1.5|Argentina|2020-04-01	South America|hCoV-19/Brazil/SE-6594/2020|EPI ISL 541391|B.1.5|Brazil|2020-04-29	0.0001014362	South America
South America|hCoV-19/Peru/LAM-INS-169/2020|EPI ISL 536562|B.1.1.1|Peru|2020-04-01	South America|hCoV-19/Brazil/SE-6594/2020|EPI ISL 541391|B.1.5|Brazil|2020-04-29	0.0003720534	South America
South America|hCoV-19/Argentina/PAIS-A0014/2020|EPI ISL 430805|B.1.1|Argentina|2020-04-01	South America|hCoV-19/Brazil/SE-6594/2020|EPI ISL 541391|B.1.5|Brazil|2020-04-29	0.0002708282	South America
South America|hCoV-19/Chile/RM-ISPCH-54/2020|EPI ISL 445350|B.1.1.1|Chile|2020-04-01	South America|hCoV-19/Brazil/SE-6594/2020|EPI ISL 541391|B.1.5|Brazil|2020-04-29	0.0003382069	South America
South America|hCoV-19/Brazil/RJ-1065/2020|EPI ISL 456074|B.1.1.33|Brazil|2020-04-01	South America|hCoV-19/Brazil/SE-6594/2020|EPI ISL 541391|B.1.5|Brazil|2020-04-29	0.0002705464	South America
South America|hCoV-19/Brazil/RJ-1056/2020|EPI ISL 456072|B.1.1.33|Brazil|2020-04-01	South America|hCoV-19/Brazil/SE-6594/2020|EPI ISL 541391|B.1.5|Brazil|2020-04-29	0.0002367228	South America
South America|hCoV-19/Colombia/MAG-GVI-93457/2020|EPI ISL 447778|B.1.255|Colombia|2020-04-01	South America|hCoV-19/Brazil/SE-6594/2020|EPI ISL 541391|B.1.5|Brazil|2020-04-29	0.0001690850	South America
South America|hCoV-19/Colombia/VAC-GVI-93366/2020|EPI ISL 447774|B.1|Colombia|2020-04-01	South America|hCoV-19/Brazil/SE-6594/2020|EPI ISL 541391|B.1.5|Brazil|2020-04-29	0.0001352998	South America
South America|hCoV-19/Colombia/ANT-GUV-92250/2020|EPI ISL 447766|B.1|Colombia|2020-04-01	South America|hCoV-19/Brazil/SE-6594/2020|EPI ISL 541391|B.1.5|Brazil|2020-04-29	0.0001352998	South America
South America|hCoV-19/Colombia/VAC-GVI-93467/2020|EPI ISL 447779|B.1.1|Colombia|2020-04-01	South America|hCoV-19/Brazil/SE-6594/2020|EPI ISL 541391|B.1.5|Brazil|2020-04-29	0.0002029694	South America
South America|hCoV-19/Colombia/MAG-GVI-93450/2020|EPI ISL 447777|B.1.255|Colombia|2020-04-01	South America|hCoV-19/Brazil/SE-6594/2020|EPI ISL 541391|B.1.5|Brazil|2020-04-29	0.0001352907	South America
South America|hCoV-19/Colombia/VAC-GVI-93470/2020|EPI ISL 447780|B.1|Colombia|2020-04-01	South America|hCoV-19/Brazil/SE-6594/2020|EPI ISL 541391|B.1.5|Brazil|2020-04-29	0.0001691330	South America
South America|hCoV-19/Colombia/VAC-GVI-93381/2020|EPI ISL 447775|B.1|Colombia|2020-04-01	South America|hCoV-19/Brazil/SE-6594/2020|EPI ISL 541391|B.1.5|Brazil|2020-04-29	0.0001352998	South America
South America|hCoV-19/Peru/LAM-INS-034/2020|EPI ISL 491459|C.14|Peru|2020-04-01	South America|hCoV-19/Brazil/SE-6594/2020|EPI ISL 541391|B.1.5|Brazil|2020-04-29	0.0003742300	South America
South America|hCoV-19/Peru/LIM-INS-060/2020|EPI ISL 524473|B.1.1|Peru|2020-04-01	South America|hCoV-19/Brazil/SE-6594/2020|EPI ISL 541391|B.1.5|Brazil|2020-04-29	0.0002381188	South America
South America|hCoV-19/Peru/LAM-INS-038/2020|EPI ISL 491461|C.14|Peru|2020-04-01	South America|hCoV-19/Brazil/SE-6594/2020|EPI ISL 541391|B.1.5|Brazil|2020-04-29	0.0004082794	South America
South America|hCoV-19/Peru/LAM-INS-035/2020|EPI ISL 491460|B.1.1.1|Peru|2020-04-01	South America|hCoV-19/Brazil/SE-6594/2020|EPI ISL 541391|B.1.5|Brazil|2020-04-29	0.0003742300	South America
South America|hCoV-19/Peru/CAJ-INS-057/2020|EPI ISL 517713|B.1.1.1|Peru|2020-04-01	South America|hCoV-19/Brazil/SE-6594/2020|EPI ISL 541391|B.1.5|Brazil|2020-04-29	0.0003402015	South America
South America|hCoV-19/Chile/RM-ISPCH-53/2020|EPI ISL 449800|B.1.5|Chile|2020-04-01	South America|hCoV-19/Brazil/SE-6594/2020|EPI ISL 541391|B.1.5|Brazil|2020-04-29	0.0005075509	South America
South America|hCoV-19/Brazil/RJ-1058/2020|EPI ISL 456073|B.1.1.33|Brazil|2020-04-01	South America|hCoV-19/Brazil/SE-6594/2020|EPI ISL 541391|B.1.5|Brazil|2020-04-29	0.0002705683	South America
South America|hCoV-19/Colombia/VAC-GVI-93352/2020|EPI ISL 447771|B.1|Colombia|2020-04-01	South America|hCoV-19/Brazil/SE-6594/2020|EPI ISL 541391|B.1.5|Brazil|2020-04-29	0.0001352724	South America
South America|hCoV-19/Colombia/COR-INS-95319/2020|EPI ISL 498163|B.1|Colombia|2020-04-01	South America|hCoV-19/Brazil/SE-6594/2020|EPI ISL 541391|B.1.5|Brazil|2020-04-29	0.0000676300	South America
South America|hCoV-19/Colombia/VAC-INS-96183/2020|EPI ISL 456147|B.1|Colombia|2020-04-01	South America|hCoV-19/Brazil/SE-6594/2020|EPI ISL 541391|B.1.5|Brazil|2020-04-29	0.0001691708	South America
South America|hCoV-19/Colombia/VAC-INS-96176/2020|EPI ISL 456152|B|Colombia|2020-04-01	South America|hCoV-19/Brazil/SE-6594/2020|EPI ISL 541391|B.1.5|Brazil|2020-04-29	0.0003725399	South America
South America|hCoV-19/Peru/JUN-INS-127/2020|EPI ISL 536525|B.1|Peru|2020-04-01	South America|hCoV-19/Brazil/SE-6594/2020|EPI ISL 541391|B.1.5|Brazil|2020-04-29	0.0002036417	South America
South America|hCoV-19/Colombia/ANT-GUV-92252/2020|EPI ISL 447767|B|Colombia|2020-04-01	South America|hCoV-19/Brazil/SE-6594/2020|EPI ISL 541391|B.1.5|Brazil|2020-04-29	0.0003402185	South America
South America|hCoV-19/Colombia/CUN-GVI-93301/2020|EPI ISL 447769|B.1.255|Colombia|2020-04-01	South America|hCoV-19/Brazil/SE-6594/2020|EPI ISL 541391|B.1.5|Brazil|2020-04-29	0.0002042228	South America
South America|hCoV-19/Peru/LAM-INS-170/2020|EPI ISL 536563|B.1.1.1|Peru|2020-04-01	South America|hCoV-19/Brazil/SE-6594/2020|EPI ISL 541391|B.1.5|Brazil|2020-04-29	0.0003739093	South America
South America|hCoV-19/Peru/LAM-INS-171/2020|EPI ISL 536564|B.1.5|Peru|2020-04-01	South America|hCoV-19/Brazil/SE-6594/2020|EPI ISL 541391|B.1.5|Brazil|2020-04-29	0.0002725941	South America
South America|hCoV-19/Brazil/PA-0227/2020|EPI ISL 470601|B.1.1.33|Brazil|2020-04-01	South America|hCoV-19/Brazil/SE-6594/2020|EPI ISL 541391|B.1.5|Brazil|2020-04-29	0.0003095329	South America
South America|hCoV-19/Brazil/SC-L19-CD399/2020|EPI ISL 476324|B.1.1.33|Brazil|2020-04-01	South America|hCoV-19/Brazil/SE-6594/2020|EPI ISL 541391|B.1.5|Brazil|2020-04-29	0.0002407273	South America
South America|hCoV-19/Brazil/SP-L19-CD391/2020|EPI ISL 476320|B.1.212|Brazil|2020-04-01	South America|hCoV-19/Brazil/SE-6594/2020|EPI ISL 541391|B.1.5|Brazil|2020-04-29	0.0000687645	South America
South America|hCoV-19/Brazil/RS-L19-CD390/2020|EPI ISL 476319|B.1.1.33|Brazil|2020-04-01	South America|hCoV-19/Brazil/SE-6594/2020|EPI ISL 541391|B.1.5|Brazil|2020-04-29	0.0003095313	South America
South America|hCoV-19/Brazil/PA-0229/2020|EPI ISL 470603|B.1.1.1|Brazil|2020-04-01	South America|hCoV-19/Brazil/SE-6594/2020|EPI ISL 541391|B.1.5|Brazil|2020-04-29	0.0003439570	South America
South America|hCoV-19/Brazil/RJ-0254/2020|EPI ISL 470622|B.39|Brazil|2020-04-01	South America|hCoV-19/Brazil/SE-6594/2020|EPI ISL 541391|B.1.5|Brazil|2020-04-29	0.0004127704	South America
South America|hCoV-19/Brazil/AM-0201/2020|EPI ISL 470568|B.1|Brazil|2020-04-01	South America|hCoV-19/Brazil/SE-6594/2020|EPI ISL 541391|B.1.5|Brazil|2020-04-29	0.0001719985	South America
South America|hCoV-19/Peru/JUN-INS-128/2020|EPI ISL 536526|B.1.5|Peru|2020-04-01	South America|hCoV-19/Brazil/SE-6594/2020|EPI ISL 541391|B.1.5|Brazil|2020-04-29	0.0002405898	South America
South America|hCoV-19/Colombia/un-CIAT-01/2020|EPI ISL 445085|B.1|Colombia|2020-04-02	South America|hCoV-19/Brazil/SE-6594/2020|EPI ISL 541391|B.1.5|Brazil|2020-04-29	0.0001690793	South America
South America|hCoV-19/Argentina/PAIS-A0016/2020|EPI ISL 430807|B.1.1|Argentina|2020-04-02	South America|hCoV-19/Brazil/SE-6594/2020|EPI ISL 541391|B.1.5|Brazil|2020-04-29	0.0002367290	South America
South America|hCoV-19/Brazil/SP-124/2020|EPI ISL 515523|B.1.1.33|Brazil|2020-04-02	South America|hCoV-19/Brazil/SE-6594/2020|EPI ISL 541391|B.1.5|Brazil|2020-04-29	0.0002367228	South America
South America|hCoV-19/Brazil/RJ-1595/2020|EPI ISL 467346|B.39|Brazil|2020-04-02	South America|hCoV-19/Brazil/SE-6594/2020|EPI ISL 541391|B.1.5|Brazil|2020-04-29	0.0006089225	South America
South America|hCoV-19/Brazil/RJ-1100/2020|EPI ISL 456075|B.1.1.33|Brazil|2020-04-02	South America|hCoV-19/Brazil/SE-6594/2020|EPI ISL 541391|B.1.5|Brazil|2020-04-29	0.0002705464	South America
South America|hCoV-19/Brazil/RJ-1574/2020|EPI ISL 467345|B.1.1.33|Brazil|2020-04-02	South America|hCoV-19/Brazil/SE-6594/2020|EPI ISL 541391|B.1.5|Brazil|2020-04-29	0.0002705464	South America
South America|hCoV-19/Brazil/RJ-1555/2020|EPI ISL 467344|B.39|Brazil|2020-04-02	South America|hCoV-19/Brazil/SE-6594/2020|EPI ISL 541391|B.1.5|Brazil|2020-04-29	0.0004735641	South America
South America|hCoV-19/Colombia/VAC-GVI-93511/2020|EPI ISL 447785|B.1|Colombia|2020-04-02	South America|hCoV-19/Brazil/SE-6594/2020|EPI ISL 541391|B.1.5|Brazil|2020-04-29	0.0001352998	South America
South America|hCoV-19/Brazil/RJ-1600/2020|EPI ISL 456082|B.1.1.33|Brazil|2020-04-02	South America|hCoV-19/Brazil/SE-6594/2020|EPI ISL 541391|B.1.5|Brazil|2020-04-29	0.0002705591	South America
South America|hCoV-19/Peru/LOR-INS-058/2020|EPI ISL 514317|B.1.1|Peru|2020-04-02	South America|hCoV-19/Brazil/SE-6594/2020|EPI ISL 541391|B.1.5|Brazil|2020-04-29	0.0002040876	South America
South America|hCoV-19/Chile/RM-ISPCH-57/2020|EPI ISL 445353|B.1.1|Chile|2020-04-02	South America|hCoV-19/Brazil/SE-6594/2020|EPI ISL 541391|B.1.5|Brazil|2020-04-29	0.0002029171	South America
South America|hCoV-19/Chile/RM-ISPCH-55/2020|EPI ISL 445351|B.40|Chile|2020-04-02	South America|hCoV-19/Brazil/SE-6594/2020|EPI ISL 541391|B.1.5|Brazil|2020-04-29	0.0004397374	South America
South America|hCoV-19/Venezuela/VEN-89312/2020|EPI ISL 476702|B.1.1|Venezuela|2020-04-02	South America|hCoV-19/Brazil/SE-6594/2020|EPI ISL 541391|B.1.5|Brazil|2020-04-29	0.0002037811	South America
South America|hCoV-19/Brazil/RJ-0255/2020|EPI ISL 470623|B.1.1.33|Brazil|2020-04-02	South America|hCoV-19/Brazil/SE-6594/2020|EPI ISL 541391|B.1.5|Brazil|2020-04-29	0.0002731043	South America
South America|hCoV-19/Brazil/AM-0203/2020|EPI ISL 470570|B.1.1.33|Brazil|2020-04-02	South America|hCoV-19/Brazil/SE-6594/2020|EPI ISL 541391|B.1.5|Brazil|2020-04-29	0.0003095248	South America
South America|hCoV-19/Brazil/GO-L19-CD413/2020|EPI ISL 476336|B.1.5|Brazil|2020-04-02	South America|hCoV-19/Brazil/SE-6594/2020|EPI ISL 541391|B.1.5|Brazil|2020-04-29	0.0001031518	South America
South America|hCoV-19/Brazil/MA-L19-CD403/2020|EPI ISL 476327|B.1.1.33|Brazil|2020-04-02	South America|hCoV-19/Brazil/SE-6594/2020|EPI ISL 541391|B.1.5|Brazil|2020-04-29	0.0002751364	South America
South America|hCoV-19/Brazil/CE-L19-CD408/2020|EPI ISL 476331|B.1.212|Brazil|2020-04-02	South America|hCoV-19/Brazil/SE-6594/2020|EPI ISL 541391|B.1.5|Brazil|2020-04-29	0.0001031527	South America
South America|hCoV-19/Brazil/CE-0206/2020|EPI ISL 470573|B.1.212|Brazil|2020-04-02	South America|hCoV-19/Brazil/SE-6594/2020|EPI ISL 541391|B.1.5|Brazil|2020-04-29	0.0001376525	South America
South America|hCoV-19/Brazil/RS-L19-CD412/2020|EPI ISL 476335|B.1.1.33|Brazil|2020-04-02	South America|hCoV-19/Brazil/SE-6594/2020|EPI ISL 541391|B.1.5|Brazil|2020-04-29	0.0002427387	South America
South America|hCoV-19/Brazil/MA-L19-CD407/2020|EPI ISL 476330|B.1.1.33|Brazil|2020-04-02	South America|hCoV-19/Brazil/SE-6594/2020|EPI ISL 541391|B.1.5|Brazil|2020-04-29	0.0002779460	South America
South America|hCoV-19/Brazil/PA-0232/2020|EPI ISL 470606|B.1.1.33|Brazil|2020-04-02	South America|hCoV-19/Brazil/SE-6594/2020|EPI ISL 541391|B.1.5|Brazil|2020-04-29	0.0002779618	South America
South America|hCoV-19/Brazil/AM-0204/2020|EPI ISL 470571|B.1|Brazil|2020-04-02	South America|hCoV-19/Brazil/SE-6594/2020|EPI ISL 541391|B.1.5|Brazil|2020-04-29	0.0001401590	South America
South America|hCoV-19/Brazil/SP-L20-CD416/2020|EPI ISL 476351|B.1.1.33|Brazil|2020-04-02	South America|hCoV-19/Brazil/SE-6594/2020|EPI ISL 541391|B.1.5|Brazil|2020-04-29	0.0002803083	South America
South America|hCoV-19/Brazil/GO-L19-CD410/2020|EPI ISL 476333|B.1.5|Brazil|2020-04-02	South America|hCoV-19/Brazil/SE-6594/2020|EPI ISL 541391|B.1.5|Brazil|2020-04-29	0.0001051434	South America
South America|hCoV-19/Brazil/SP-L22-CD475/2020|EPI ISL 476374|B.1.1.33|Brazil|2020-04-02	South America|hCoV-19/Brazil/SE-6594/2020|EPI ISL 541391|B.1.5|Brazil|2020-04-29	0.0002804850	South America
South America|hCoV-19/Colombia/VAC-GVI-93476/2020|EPI ISL 447782|B.1|Colombia|2020-04-02	South America|hCoV-19/Brazil/SE-6594/2020|EPI ISL 541391|B.1.5|Brazil|2020-04-29	0.0001409134	South America
South America|hCoV-19/Colombia/VAC-GVI-93496/2020|EPI ISL 447784|B.1|Colombia|2020-04-02	South America|hCoV-19/Brazil/SE-6594/2020|EPI ISL 541391|B.1.5|Brazil|2020-04-29	0.0001413316	South America
South America|hCoV-19/Brazil/AP-IEC-162620/2020|EPI ISL 524792|B.1.1.33|Brazil|2020-04-03	South America|hCoV-19/Brazil/SE-6594/2020|EPI ISL 541391|B.1.5|Brazil|2020-04-29	0.0002705465	South America
South America|hCoV-19/Brazil/SP-177/2020|EPI ISL 523973|B.1.1.33|Brazil|2020-04-03	South America|hCoV-19/Brazil/SE-6594/2020|EPI ISL 541391|B.1.5|Brazil|2020-04-29	0.0003043715	South America
South America|hCoV-19/Argentina/PAIS-A0017/2020|EPI ISL 430808|B.1.1.1|Argentina|2020-04-03	South America|hCoV-19/Brazil/SE-6594/2020|EPI ISL 541391|B.1.5|Brazil|2020-04-29	0.0003720709	South America
South America|hCoV-19/Brazil/AP-IEC-162741/2020|EPI ISL 458138|B.1.1.33|Brazil|2020-04-03	South America|hCoV-19/Brazil/SE-6594/2020|EPI ISL 541391|B.1.5|Brazil|2020-04-29	0.0003043715	South America
South America|hCoV-19/Colombia/VAC-GVI-93534/2020|EPI ISL 447786|B.1|Colombia|2020-04-03	South America|hCoV-19/Brazil/SE-6594/2020|EPI ISL 541391|B.1.5|Brazil|2020-04-29	0.0001352541	South America
South America|hCoV-19/Colombia/VAC-GVI-93538/2020|EPI ISL 447790|B.1|Colombia|2020-04-03	South America|hCoV-19/Brazil/SE-6594/2020|EPI ISL 541391|B.1.5|Brazil|2020-04-29	0.0002029779	South America
South America|hCoV-19/Colombia/VAC-GVI-93537/2020|EPI ISL 447789|B.1.1|Colombia|2020-04-03	South America|hCoV-19/Brazil/SE-6594/2020|EPI ISL 541391|B.1.5|Brazil|2020-04-29	0.0003044745	South America
South America|hCoV-19/Brazil/RJ-1402/2020|EPI ISL 456079|B.1.1.33|Brazil|2020-04-03	South America|hCoV-19/Brazil/SE-6594/2020|EPI ISL 541391|B.1.5|Brazil|2020-04-29	0.0002705464	South America
South America|hCoV-19/Colombia/VAC-GVI-97210/2020|EPI ISL 447794|B.1.1|Colombia|2020-04-03	South America|hCoV-19/Brazil/SE-6594/2020|EPI ISL 541391|B.1.5|Brazil|2020-04-29	0.0002368152	South America
South America|hCoV-19/Colombia/VAC-GVI-97203/2020|EPI ISL 447793|B.1|Colombia|2020-04-03	South America|hCoV-19/Brazil/SE-6594/2020|EPI ISL 541391|B.1.5|Brazil|2020-04-29	0.0001352907	South America
South America|hCoV-19/Colombia/VAC-GVI-97161/2020|EPI ISL 447791|B.1|Colombia|2020-04-03	South America|hCoV-19/Brazil/SE-6594/2020|EPI ISL 541391|B.1.5|Brazil|2020-04-29	0.0001352998	South America
South America|hCoV-19/Chile/RM-ISPCH-76/2020|EPI ISL 445373|B.1.1.33|Chile|2020-04-03	South America|hCoV-19/Brazil/SE-6594/2020|EPI ISL 541391|B.1.5|Brazil|2020-04-29	0.0002705647	South America
South America|hCoV-19/Colombia/CUN-INS-96791/2020|EPI ISL 498167|B.1|Colombia|2020-04-03	South America|hCoV-19/Brazil/SE-6594/2020|EPI ISL 541391|B.1.5|Brazil|2020-04-29	0.0000676300	South America
South America|hCoV-19/Colombia/VAC-GVI-97181/2020|EPI ISL 447792|B.1.255|Colombia|2020-04-03	South America|hCoV-19/Brazil/SE-6594/2020|EPI ISL 541391|B.1.5|Brazil|2020-04-29	0.0002706584	South America
South America|hCoV-19/Brazil/RJ-0256/2020|EPI ISL 470624|B.1.1.33|Brazil|2020-04-03	South America|hCoV-19/Brazil/SE-6594/2020|EPI ISL 541391|B.1.5|Brazil|2020-04-29	0.0003414048	South America
South America|hCoV-19/Brazil/MG-0219/2020|EPI ISL 470585|B.1.1.33|Brazil|2020-04-03	South America|hCoV-19/Brazil/SE-6594/2020|EPI ISL 541391|B.1.5|Brazil|2020-04-29	0.0002407191	South America
South America|hCoV-19/Brazil/SP-L19-CD409/2020|EPI ISL 476332|B.1.1.33|Brazil|2020-04-03	South America|hCoV-19/Brazil/SE-6594/2020|EPI ISL 541391|B.1.5|Brazil|2020-04-29	0.0002751232	South America
South America|hCoV-19/Brazil/SP-L20-CD415/2020|EPI ISL 476350|B.1.1.33|Brazil|2020-04-03	South America|hCoV-19/Brazil/SE-6594/2020|EPI ISL 541391|B.1.5|Brazil|2020-04-29	0.0002751327	South America
South America|hCoV-19/Brazil/GO-0209/2020|EPI ISL 470576|B.1.5|Brazil|2020-04-03	South America|hCoV-19/Brazil/SE-6594/2020|EPI ISL 541391|B.1.5|Brazil|2020-04-29	0.0001031625	South America
South America|hCoV-19/Brazil/PE-L20-CD432/2020|EPI ISL 476359|B.1.1|Brazil|2020-04-03	South America|hCoV-19/Brazil/SE-6594/2020|EPI ISL 541391|B.1.5|Brazil|2020-04-29	0.0001719699	South America
South America|hCoV-19/Brazil/PA-0237/2020|EPI ISL 470611|B.1.1.33|Brazil|2020-04-03	South America|hCoV-19/Brazil/SE-6594/2020|EPI ISL 541391|B.1.5|Brazil|2020-04-29	0.0003126925	South America
South America|hCoV-19/Brazil/PA-0235/2020|EPI ISL 470609|B.1.1.33|Brazil|2020-04-03	South America|hCoV-19/Brazil/SE-6594/2020|EPI ISL 541391|B.1.5|Brazil|2020-04-29	0.0002779618	South America
South America|hCoV-19/Brazil/SP-L1-CAMPI8/2020|EPI ISL 476170|B.1.1.33|Brazil|2020-04-03	South America|hCoV-19/Brazil/SE-6594/2020|EPI ISL 541391|B.1.5|Brazil|2020-04-29	0.0002452127	South America
South America|hCoV-19/Brazil/SP-L20-CD418/2020|EPI ISL 476352|B.1.1.33|Brazil|2020-04-03	South America|hCoV-19/Brazil/SE-6594/2020|EPI ISL 541391|B.1.5|Brazil|2020-04-29	0.0003167304	South America
South America|hCoV-19/Brazil/SP-131/2020|EPI ISL 471543|B.1.5|Brazil|2020-04-04	South America|hCoV-19/Brazil/SE-6594/2020|EPI ISL 541391|B.1.5|Brazil|2020-04-29	0.0001352576	South America
South America|hCoV-19/Chile/RM-ISPCH-79/2020|EPI ISL 445376|B.1|Chile|2020-04-04	South America|hCoV-19/Brazil/SE-6594/2020|EPI ISL 541391|B.1.5|Brazil|2020-04-29	0.0002705408	South America
South America|hCoV-19/Chile/RM-ISPCH-78/2020|EPI ISL 445375|B.1.1.1|Chile|2020-04-04	South America|hCoV-19/Brazil/SE-6594/2020|EPI ISL 541391|B.1.5|Brazil|2020-04-29	0.0003382070	South America
South America|hCoV-19/Colombia/CUN-GVI-97718/2020|EPI ISL 447800|B.1.255|Colombia|2020-04-04	South America|hCoV-19/Brazil/SE-6594/2020|EPI ISL 541391|B.1.5|Brazil|2020-04-29	0.0001352587	South America
South America|hCoV-19/Colombia/NAR-GVI-97417/2020|EPI ISL 447798|B.1.1|Colombia|2020-04-04	South America|hCoV-19/Brazil/SE-6594/2020|EPI ISL 541391|B.1.5|Brazil|2020-04-29	0.0002029076	South America
South America|hCoV-19/Brazil/RJ-1830/2020|EPI ISL 541349|B.1.1.33|Brazil|2020-04-04	South America|hCoV-19/Brazil/SE-6594/2020|EPI ISL 541391|B.1.5|Brazil|2020-04-29	0.0003043858	South America
South America|hCoV-19/Colombia/VAC-GVI-97321/2020|EPI ISL 447796|B.1.1|Colombia|2020-04-04	South America|hCoV-19/Brazil/SE-6594/2020|EPI ISL 541391|B.1.5|Brazil|2020-04-29	0.0002029609	South America
South America|hCoV-19/Colombia/VAC-GVI-97212/2020|EPI ISL 447795|B.1|Colombia|2020-04-04	South America|hCoV-19/Brazil/SE-6594/2020|EPI ISL 541391|B.1.5|Brazil|2020-04-29	0.0002029023	South America
South America|hCoV-19/Colombia/MET-GVI-97782/2020|EPI ISL 447803|B.1.1|Colombia|2020-04-04	South America|hCoV-19/Brazil/SE-6594/2020|EPI ISL 541391|B.1.5|Brazil|2020-04-29	0.0002367850	South America
South America|hCoV-19/Colombia/MET-GVI-97769/2020|EPI ISL 447802|B.1.1|Colombia|2020-04-04	South America|hCoV-19/Brazil/SE-6594/2020|EPI ISL 541391|B.1.5|Brazil|2020-04-29	0.0001691259	South America
South America|hCoV-19/Colombia/RIS-GVI-98006/2020|EPI ISL 447809|B.1.3|Colombia|2020-04-04	South America|hCoV-19/Brazil/SE-6594/2020|EPI ISL 541391|B.1.5|Brazil|2020-04-29	0.0002706365	South America
South America|hCoV-19/Colombia/BOY-GVI-97349/2020|EPI ISL 447797|B.1.255|Colombia|2020-04-04	South America|hCoV-19/Brazil/SE-6594/2020|EPI ISL 541391|B.1.5|Brazil|2020-04-29	0.0002029520	South America
South America|hCoV-19/Colombia/MET-GVI-97783/2020|EPI ISL 447804|B.1.1|Colombia|2020-04-04	South America|hCoV-19/Brazil/SE-6594/2020|EPI ISL 541391|B.1.5|Brazil|2020-04-29	0.0002368091	South America
South America|hCoV-19/Chile/RM-ISPCH-77/2020|EPI ISL 445374|B.1.1.1|Chile|2020-04-04	South America|hCoV-19/Brazil/SE-6594/2020|EPI ISL 541391|B.1.5|Brazil|2020-04-29	0.0003382184	South America
South America|hCoV-19/Chile/BI-ISPCH-4/2020|EPI ISL 445378|B.1.1|Chile|2020-04-04	South America|hCoV-19/Brazil/SE-6594/2020|EPI ISL 541391|B.1.5|Brazil|2020-04-29	0.0002029129	South America
South America|hCoV-19/Brazil/RJ-1862/2020|EPI ISL 541350|B.1.1.33|Brazil|2020-04-04	South America|hCoV-19/Brazil/SE-6594/2020|EPI ISL 541391|B.1.5|Brazil|2020-04-29	0.0002705774	South America
South America|hCoV-19/Brazil/RJ-1783/2020|EPI ISL 541347|B.1.1.33|Brazil|2020-04-04	South America|hCoV-19/Brazil/SE-6594/2020|EPI ISL 541391|B.1.5|Brazil|2020-04-29	0.0002709037	South America
South America|hCoV-19/Argentina/PAIS-A0018/2020|EPI ISL 430809|B.1.1.1|Argentina|2020-04-04	South America|hCoV-19/Brazil/SE-6594/2020|EPI ISL 541391|B.1.5|Brazil|2020-04-29	0.0003727214	South America
South America|hCoV-19/Brazil/MG-0220/2020|EPI ISL 470586|B.1.1.33|Brazil|2020-04-04	South America|hCoV-19/Brazil/SE-6594/2020|EPI ISL 541391|B.1.5|Brazil|2020-04-29	0.0003439170	South America
South America|hCoV-19/Brazil/GO-0210/2020|EPI ISL 470577|B.1.1.33|Brazil|2020-04-04	South America|hCoV-19/Brazil/SE-6594/2020|EPI ISL 541391|B.1.5|Brazil|2020-04-29	0.0002407356	South America
South America|hCoV-19/Chile/RM-ISPCH-74/2020|EPI ISL 445370|B.1.1.33|Chile|2020-04-05	South America|hCoV-19/Brazil/SE-6594/2020|EPI ISL 541391|B.1.5|Brazil|2020-04-29	0.0002367228	South America
South America|hCoV-19/Chile/RM-ISPCH-80/2020|EPI ISL 445377|B.1.1|Chile|2020-04-05	South America|hCoV-19/Brazil/SE-6594/2020|EPI ISL 541391|B.1.5|Brazil|2020-04-29	0.0002029008	South America
South America|hCoV-19/Brazil/RJ-1870/2020|EPI ISL 541351|B.1|Brazil|2020-04-05	South America|hCoV-19/Brazil/SE-6594/2020|EPI ISL 541391|B.1.5|Brazil|2020-04-29	0.0001014568	South America
South America|hCoV-19/Colombia/RIS-GVI-98011/2020|EPI ISL 447810|B.1.3|Colombia|2020-04-05	South America|hCoV-19/Brazil/SE-6594/2020|EPI ISL 541391|B.1.5|Brazil|2020-04-29	0.0003044397	South America
South America|hCoV-19/Colombia/CUN-GVI-98087/2020|EPI ISL 447812|B.1.255|Colombia|2020-04-05	South America|hCoV-19/Brazil/SE-6594/2020|EPI ISL 541391|B.1.5|Brazil|2020-04-29	0.0001352815	South America
South America|hCoV-19/Colombia/CUN-GVI-98290/2020|EPI ISL 447813|B.1.255|Colombia|2020-04-05	South America|hCoV-19/Brazil/SE-6594/2020|EPI ISL 541391|B.1.5|Brazil|2020-04-29	0.0002367980	South America
South America|hCoV-19/Brazil/SP-L22-CD487/2020|EPI ISL 476383|B.1.1.33|Brazil|2020-04-05	South America|hCoV-19/Brazil/SE-6594/2020|EPI ISL 541391|B.1.5|Brazil|2020-04-29	0.0002407191	South America
South America|hCoV-19/Colombia/HUI-GVI-98032/2020|EPI ISL 447811|B.1.5|Colombia|2020-04-05	South America|hCoV-19/Brazil/SE-6594/2020|EPI ISL 541391|B.1.5|Brazil|2020-04-29	0.0000700038	South America
South America|hCoV-19/Brazil/MG-0221/2020|EPI ISL 470587|B.1.1.33|Brazil|2020-04-05	South America|hCoV-19/Brazil/SE-6594/2020|EPI ISL 541391|B.1.5|Brazil|2020-04-29	0.0003153273	South America
South America|hCoV-19/Brazil/MA-IEC-163069/2020|EPI ISL 458149|B.1.1.33|Brazil|2020-04-06	South America|hCoV-19/Brazil/SE-6594/2020|EPI ISL 541391|B.1.5|Brazil|2020-04-29	0.0003720356	South America
South America|hCoV-19/Brazil/RJ-1466/2020|EPI ISL 456081|B.1.1.33|Brazil|2020-04-06	South America|hCoV-19/Brazil/SE-6594/2020|EPI ISL 541391|B.1.5|Brazil|2020-04-29	0.0002367228	South America
South America|hCoV-19/Brazil/RJ-1464/2020|EPI ISL 456080|B.1.1.33|Brazil|2020-04-06	South America|hCoV-19/Brazil/SE-6594/2020|EPI ISL 541391|B.1.5|Brazil|2020-04-29	0.0002705535	South America
South America|hCoV-19/Chile/RM-ISPCH-73/2020|EPI ISL 445369|B.1.1.33|Chile|2020-04-06	South America|hCoV-19/Brazil/SE-6594/2020|EPI ISL 541391|B.1.5|Brazil|2020-04-29	0.0002705556	South America
South America|hCoV-19/Brazil/RJ-1798/2020|EPI ISL 541348|B.1.1.33|Brazil|2020-04-06	South America|hCoV-19/Brazil/SE-6594/2020|EPI ISL 541391|B.1.5|Brazil|2020-04-29	0.0002705556	South America
South America|hCoV-19/Brazil/PE-IAM215/2020|EPI ISL 500471|B.1.1|Brazil|2020-04-06	South America|hCoV-19/Brazil/SE-6594/2020|EPI ISL 541391|B.1.5|Brazil|2020-04-29	0.0002389427	South America
South America|hCoV-19/Brazil/RJ-0257/2020|EPI ISL 470625|B.1.1.33|Brazil|2020-04-06	South America|hCoV-19/Brazil/SE-6594/2020|EPI ISL 541391|B.1.5|Brazil|2020-04-29	0.0002389444	South America
South America|hCoV-19/Colombia/SAN-INS-94514/2020|EPI ISL 456156|B.1.1|Colombia|2020-04-06	South America|hCoV-19/Brazil/SE-6594/2020|EPI ISL 541391|B.1.5|Brazil|2020-04-29	0.0001713981	South America
South America|hCoV-19/Colombia/VAC-GVI-97223/2020|EPI ISL 447814|B.1.5|Colombia|2020-04-06	South America|hCoV-19/Brazil/SE-6594/2020|EPI ISL 541391|B.1.5|Brazil|2020-04-29	0.0001373422	South America
South America|hCoV-19/Brazil/MG-0222/2020|EPI ISL 470588|B.1.1.33|Brazil|2020-04-06	South America|hCoV-19/Brazil/SE-6594/2020|EPI ISL 541391|B.1.5|Brazil|2020-04-29	0.0004127644	South America
South America|hCoV-19/Brazil/SP-L20-CD436/2020|EPI ISL 476362|B.1.1.33|Brazil|2020-04-06	South America|hCoV-19/Brazil/SE-6594/2020|EPI ISL 541391|B.1.5|Brazil|2020-04-29	0.0002826093	South America
South America|hCoV-19/Ecuador/USFQ-128/2020|EPI ISL 491933|B.1.5|Ecuador|2020-04-07	South America|hCoV-19/Brazil/SE-6594/2020|EPI ISL 541391|B.1.5|Brazil|2020-04-29	0.0001690680	South America
South America|hCoV-19/Ecuador/USFQ-129/2020|EPI ISL 491934|B.1.1.10|Ecuador|2020-04-07	South America|hCoV-19/Brazil/SE-6594/2020|EPI ISL 541391|B.1.5|Brazil|2020-04-29	0.0002367290	South America
South America|hCoV-19/Argentina/PAIS-A0019/2020|EPI ISL 430810|B.1.3|Argentina|2020-04-07	South America|hCoV-19/Brazil/SE-6594/2020|EPI ISL 541391|B.1.5|Brazil|2020-04-29	0.0003043779	South America
South America|hCoV-19/Colombia/COR-GVI-97517/2020|EPI ISL 447816|B.1|Colombia|2020-04-07	South America|hCoV-19/Brazil/SE-6594/2020|EPI ISL 541391|B.1.5|Brazil|2020-04-29	0.0001691250	South America
South America|hCoV-19/Brazil/PE-IAM89/2020|EPI ISL 500486|B.1.1|Brazil|2020-04-07	South America|hCoV-19/Brazil/SE-6594/2020|EPI ISL 541391|B.1.5|Brazil|2020-04-29	0.0001691088	South America
South America|hCoV-19/Brazil/PE-IAM10/2020|EPI ISL 500461|B.1.1|Brazil|2020-04-07	South America|hCoV-19/Brazil/SE-6594/2020|EPI ISL 541391|B.1.5|Brazil|2020-04-29	0.0002369453	South America
South America|hCoV-19/Brazil/PE-IAM08/2020|EPI ISL 500460|B.1.1|Brazil|2020-04-07	South America|hCoV-19/Brazil/SE-6594/2020|EPI ISL 541391|B.1.5|Brazil|2020-04-29	0.0002032168	South America
South America|hCoV-19/Ecuador/USFQ-207/2020|EPI ISL 527819|B.1.1|Ecuador|2020-04-07	South America|hCoV-19/Brazil/SE-6594/2020|EPI ISL 541391|B.1.5|Brazil|2020-04-29	0.0002381723	South America
South America|hCoV-19/Brazil/RJ-0259/2020|EPI ISL 470626|B.1.1.33|Brazil|2020-04-07	South America|hCoV-19/Brazil/SE-6594/2020|EPI ISL 541391|B.1.5|Brazil|2020-04-29	0.0003413490	South America
South America|hCoV-19/Brazil/RJ-0260/2020|EPI ISL 470627|B.1.1.33|Brazil|2020-04-07	South America|hCoV-19/Brazil/SE-6594/2020|EPI ISL 541391|B.1.5|Brazil|2020-04-29	0.0003754925	South America
South America|hCoV-19/Brazil/PE-IAM226/2020|EPI ISL 500474|B.1.1|Brazil|2020-04-07	South America|hCoV-19/Brazil/SE-6594/2020|EPI ISL 541391|B.1.5|Brazil|2020-04-29	0.0002734625	South America
South America|hCoV-19/Brazil/SP-L1-CAMPI13/2020|EPI ISL 476155|B.1.1.33|Brazil|2020-04-07	South America|hCoV-19/Brazil/SE-6594/2020|EPI ISL 541391|B.1.5|Brazil|2020-04-29	0.0002407273	South America
South America|hCoV-19/Brazil/PE-IAM18/2020|EPI ISL 500868|B.1.1|Brazil|2020-04-07	South America|hCoV-19/Brazil/SE-6594/2020|EPI ISL 541391|B.1.5|Brazil|2020-04-29	0.0002414412	South America
South America|hCoV-19/Brazil/PE-IAM17/2020|EPI ISL 500866|B.1.1|Brazil|2020-04-07	South America|hCoV-19/Brazil/SE-6594/2020|EPI ISL 541391|B.1.5|Brazil|2020-04-29	0.0002430620	South America
South America|hCoV-19/Brazil/PE-IAM16/2020|EPI ISL 500865|B.1.1|Brazil|2020-04-07	South America|hCoV-19/Brazil/SE-6594/2020|EPI ISL 541391|B.1.5|Brazil|2020-04-29	0.0002443994	South America
South America|hCoV-19/Brazil/PE-IAM19/2020|EPI ISL 500467|B.1|Brazil|2020-04-07	South America|hCoV-19/Brazil/SE-6594/2020|EPI ISL 541391|B.1.5|Brazil|2020-04-29	0.0002450616	South America
South America|hCoV-19/Brazil/SP-138/2020|EPI ISL 468305|B.1.1|Brazil|2020-04-08	South America|hCoV-19/Brazil/SE-6594/2020|EPI ISL 541391|B.1.5|Brazil|2020-04-29	0.0003044143	South America
South America|hCoV-19/Brazil/RJ-INCA-C06/2020|EPI ISL 513513|B.1.1.33|Brazil|2020-04-08	South America|hCoV-19/Brazil/SE-6594/2020|EPI ISL 541391|B.1.5|Brazil|2020-04-29	0.0003043715	South America
South America|hCoV-19/Brazil/PE-IAM84/2020|EPI ISL 500484|B.1.1|Brazil|2020-04-08	South America|hCoV-19/Brazil/SE-6594/2020|EPI ISL 541391|B.1.5|Brazil|2020-04-29	0.0002029008	South America
South America|hCoV-19/Brazil/RJ-1702/2020|EPI ISL 456087|B.1.1.33|Brazil|2020-04-08	South America|hCoV-19/Brazil/SE-6594/2020|EPI ISL 541391|B.1.5|Brazil|2020-04-29	0.0002705464	South America
South America|hCoV-19/Brazil/RJ-1690/2020|EPI ISL 456084|B.1.1.33|Brazil|2020-04-08	South America|hCoV-19/Brazil/SE-6594/2020|EPI ISL 541391|B.1.5|Brazil|2020-04-29	0.0003382069	South America
South America|hCoV-19/Brazil/RJ-1701/2020|EPI ISL 456086|B.1.1.33|Brazil|2020-04-08	South America|hCoV-19/Brazil/SE-6594/2020|EPI ISL 541391|B.1.5|Brazil|2020-04-29	0.0003043715	South America
South America|hCoV-19/Brazil/RJ-1691/2020|EPI ISL 456085|B.1.1.33|Brazil|2020-04-08	South America|hCoV-19/Brazil/SE-6594/2020|EPI ISL 541391|B.1.5|Brazil|2020-04-29	0.0002367228	South America
South America|hCoV-19/Peru/LAM-INS-044/2020|EPI ISL 514265|B.1.1.1|Peru|2020-04-08	South America|hCoV-19/Brazil/SE-6594/2020|EPI ISL 541391|B.1.5|Brazil|2020-04-29	0.0003402015	South America
South America|hCoV-19/Brazil/PE-IAM30/2020|EPI ISL 500477|B.1.1|Brazil|2020-04-08	South America|hCoV-19/Brazil/SE-6594/2020|EPI ISL 541391|B.1.5|Brazil|2020-04-29	0.0002030174	South America
South America|hCoV-19/Brazil/PE-IAM29/2020|EPI ISL 500872|B.1.1|Brazil|2020-04-08	South America|hCoV-19/Brazil/SE-6594/2020|EPI ISL 541391|B.1.5|Brazil|2020-04-29	0.0002371509	South America
South America|hCoV-19/Brazil/PE-IAM221/2020|EPI ISL 500473|B.1.1|Brazil|2020-04-08	South America|hCoV-19/Brazil/SE-6594/2020|EPI ISL 541391|B.1.5|Brazil|2020-04-29	0.0001697805	South America
South America|hCoV-19/Brazil/PE-IAM48/2020|EPI ISL 500482|B.1.1|Brazil|2020-04-08	South America|hCoV-19/Brazil/SE-6594/2020|EPI ISL 541391|B.1.5|Brazil|2020-04-29	0.0002038849	South America
South America|hCoV-19/Brazil/PE-IAM87/2020|EPI ISL 500485|B.1.1|Brazil|2020-04-08	South America|hCoV-19/Brazil/SE-6594/2020|EPI ISL 541391|B.1.5|Brazil|2020-04-29	0.0002040598	South America
South America|hCoV-19/Brazil/PE-IAM39/2020|EPI ISL 500481|B.1.1|Brazil|2020-04-08	South America|hCoV-19/Brazil/SE-6594/2020|EPI ISL 541391|B.1.5|Brazil|2020-04-29	0.0003748470	South America
South America|hCoV-19/Brazil/PE-IAM273/2020|EPI ISL 500476|B.1.1|Brazil|2020-04-08	South America|hCoV-19/Brazil/SE-6594/2020|EPI ISL 541391|B.1.5|Brazil|2020-04-29	0.0002406695	South America
South America|hCoV-19/Brazil/SP-L1-CAMPI16/2020|EPI ISL 476158|B.1.1.33|Brazil|2020-04-08	South America|hCoV-19/Brazil/SE-6594/2020|EPI ISL 541391|B.1.5|Brazil|2020-04-29	0.0002751210	South America
South America|hCoV-19/Brazil/MG-0289/2020|EPI ISL 470594|B.1.1.33|Brazil|2020-04-08	South America|hCoV-19/Brazil/SE-6594/2020|EPI ISL 541391|B.1.5|Brazil|2020-04-29	0.0004127081	South America
South America|hCoV-19/Brazil/RJ-0261/2020|EPI ISL 470628|B.1.1.33|Brazil|2020-04-08	South America|hCoV-19/Brazil/SE-6594/2020|EPI ISL 541391|B.1.5|Brazil|2020-04-29	0.0002409428	South America
South America|hCoV-19/Brazil/AP-IEC-163359/2020|EPI ISL 524795|B.1.1.33|Brazil|2020-04-09	South America|hCoV-19/Brazil/SE-6594/2020|EPI ISL 541391|B.1.5|Brazil|2020-04-29	0.0002367228	South America
South America|hCoV-19/Brazil/RJ-1901/2020|EPI ISL 456089|B.1.1.33|Brazil|2020-04-09	South America|hCoV-19/Brazil/SE-6594/2020|EPI ISL 541391|B.1.5|Brazil|2020-04-29	0.0003382228	South America
South America|hCoV-19/Brazil/RJ-1902/2020|EPI ISL 456090|B.1.1.33|Brazil|2020-04-09	South America|hCoV-19/Brazil/SE-6594/2020|EPI ISL 541391|B.1.5|Brazil|2020-04-29	0.0003382140	South America
South America|hCoV-19/Brazil/RJ-1921/2020|EPI ISL 456091|B.1.1.33|Brazil|2020-04-09	South America|hCoV-19/Brazil/SE-6594/2020|EPI ISL 541391|B.1.5|Brazil|2020-04-29	0.0003043937	South America
South America|hCoV-19/Colombia/MET-INS-95637/2020|EPI ISL 498164|B.1.1|Colombia|2020-04-09	South America|hCoV-19/Brazil/SE-6594/2020|EPI ISL 541391|B.1.5|Brazil|2020-04-29	0.0001691031	South America
South America|hCoV-19/Colombia/RIS-INS-95663/2020|EPI ISL 498165|B.1.5|Colombia|2020-04-09	South America|hCoV-19/Brazil/SE-6594/2020|EPI ISL 541391|B.1.5|Brazil|2020-04-29	0.0001352696	South America
South America|hCoV-19/Brazil/PE-IAM138/2020|EPI ISL 500463|B|Brazil|2020-04-09	South America|hCoV-19/Brazil/SE-6594/2020|EPI ISL 541391|B.1.5|Brazil|2020-04-29	0.0002369139	South America
South America|hCoV-19/Colombia/COR-GVI-97527/2020|EPI ISL 447817|B.1.255|Colombia|2020-04-09	South America|hCoV-19/Brazil/SE-6594/2020|EPI ISL 541391|B.1.5|Brazil|2020-04-29	0.0001691365	South America
South America|hCoV-19/Brazil/PE-IAM103/2020|EPI ISL 500462|B.1.1|Brazil|2020-04-09	South America|hCoV-19/Brazil/SE-6594/2020|EPI ISL 541391|B.1.5|Brazil|2020-04-29	0.0002038226	South America
South America|hCoV-19/Brazil/RJ-0262/2020|EPI ISL 470629|B.1.1.33|Brazil|2020-04-09	South America|hCoV-19/Brazil/SE-6594/2020|EPI ISL 541391|B.1.5|Brazil|2020-04-29	0.0002389281	South America
South America|hCoV-19/Brazil/PE-IAM238/2020|EPI ISL 500475|B.1.1|Brazil|2020-04-09	South America|hCoV-19/Brazil/SE-6594/2020|EPI ISL 541391|B.1.5|Brazil|2020-04-29	0.0002049308	South America
South America|hCoV-19/Brazil/PE-IAM212/2020|EPI ISL 500470|B.1.1|Brazil|2020-04-09	South America|hCoV-19/Brazil/SE-6594/2020|EPI ISL 541391|B.1.5|Brazil|2020-04-29	0.0003078628	South America
South America|hCoV-19/Brazil/PE-IAM220/2020|EPI ISL 500472|B.1.1|Brazil|2020-04-09	South America|hCoV-19/Brazil/SE-6594/2020|EPI ISL 541391|B.1.5|Brazil|2020-04-29	0.0002057866	South America
South America|hCoV-19/Brazil/SP-L1-CAMPI19/2020|EPI ISL 476160|B.1.1.33|Brazil|2020-04-09	South America|hCoV-19/Brazil/SE-6594/2020|EPI ISL 541391|B.1.5|Brazil|2020-04-29	0.0002407273	South America
South America|hCoV-19/Brazil/MG-0288/2020|EPI ISL 470593|B.1|Brazil|2020-04-09	South America|hCoV-19/Brazil/SE-6594/2020|EPI ISL 541391|B.1.5|Brazil|2020-04-29	0.0001375767	South America
South America|hCoV-19/Brazil/PE-IAM167/2020|EPI ISL 500466|B.1.1|Brazil|2020-04-09	South America|hCoV-19/Brazil/SE-6594/2020|EPI ISL 541391|B.1.5|Brazil|2020-04-29	0.0002415559	South America
South America|hCoV-19/Brazil/PE-IAM209/2020|EPI ISL 500468|B.1.1|Brazil|2020-04-09	South America|hCoV-19/Brazil/SE-6594/2020|EPI ISL 541391|B.1.5|Brazil|2020-04-29	0.0002080713	South America
South America|hCoV-19/Brazil/PE-IAM230/2020|EPI ISL 500869|B.1.1|Brazil|2020-04-09	South America|hCoV-19/Brazil/SE-6594/2020|EPI ISL 541391|B.1.5|Brazil|2020-04-29	0.0002430841	South America
South America|hCoV-19/Brazil/PE-IAM235/2020|EPI ISL 500870|B.1.1|Brazil|2020-04-09	South America|hCoV-19/Brazil/SE-6594/2020|EPI ISL 541391|B.1.5|Brazil|2020-04-29	0.0002086457	South America
South America|hCoV-19/Brazil/PE-IAM171/2020|EPI ISL 500867|B.1.1|Brazil|2020-04-09	South America|hCoV-19/Brazil/SE-6594/2020|EPI ISL 541391|B.1.5|Brazil|2020-04-29	0.0003834862	South America
South America|hCoV-19/Brazil/PE-IAM158/2020|EPI ISL 500465|B.1.1|Brazil|2020-04-09	South America|hCoV-19/Brazil/SE-6594/2020|EPI ISL 541391|B.1.5|Brazil|2020-04-29	0.0003145146	South America
South America|hCoV-19/Brazil/PE-IAM211/2020|EPI ISL 500469|B.1.1|Brazil|2020-04-09	South America|hCoV-19/Brazil/SE-6594/2020|EPI ISL 541391|B.1.5|Brazil|2020-04-29	0.0002448572	South America
South America|hCoV-19/Brazil/PE-IAM139/2020|EPI ISL 500464|B.1.1|Brazil|2020-04-09	South America|hCoV-19/Brazil/SE-6594/2020|EPI ISL 541391|B.1.5|Brazil|2020-04-29	0.0002107634	South America
South America|hCoV-19/Brazil/PE-IAM248/2020|EPI ISL 500871|B.1.1|Brazil|2020-04-09	South America|hCoV-19/Brazil/SE-6594/2020|EPI ISL 541391|B.1.5|Brazil|2020-04-29	0.0002132242	South America
South America|hCoV-19/Brazil/SP-181/2020|EPI ISL 523976|B.1.1.33|Brazil|2020-04-10	South America|hCoV-19/Brazil/SE-6594/2020|EPI ISL 541391|B.1.5|Brazil|2020-04-29	0.0003381976	South America
South America|hCoV-19/Brazil/RJ-1923/2020|EPI ISL 456092|B.1.1.33|Brazil|2020-04-10	South America|hCoV-19/Brazil/SE-6594/2020|EPI ISL 541391|B.1.5|Brazil|2020-04-29	0.0002705591	South America
South America|hCoV-19/Peru/ANC-INS-049/2020|EPI ISL 516653|C.14|Peru|2020-04-10	South America|hCoV-19/Brazil/SE-6594/2020|EPI ISL 541391|B.1.5|Brazil|2020-04-29	0.0004082987	South America
South America|hCoV-19/Brazil/SP-545/2020|EPI ISL 471551|B.1.1.33|Brazil|2020-04-10	South America|hCoV-19/Brazil/SE-6594/2020|EPI ISL 541391|B.1.5|Brazil|2020-04-29	0.0002705774	South America
South America|hCoV-19/Brazil/SP-176/2020|EPI ISL 523972|B.1|Brazil|2020-04-11	South America|hCoV-19/Brazil/SE-6594/2020|EPI ISL 541391|B.1.5|Brazil|2020-04-29	0.0001014383	South America
South America|hCoV-19/Argentina/PAIS-A0020/2020|EPI ISL 430811|B.1.1.1|Argentina|2020-04-11	South America|hCoV-19/Brazil/SE-6594/2020|EPI ISL 541391|B.1.5|Brazil|2020-04-29	0.0003382228	South America
South America|hCoV-19/Peru/ANC-INS-050/2020|EPI ISL 516654|B.1.255|Peru|2020-04-11	South America|hCoV-19/Brazil/SE-6594/2020|EPI ISL 541391|B.1.5|Brazil|2020-04-29	0.0001700140	South America
South America|hCoV-19/Peru/ANC-INS-045/2020|EPI ISL 516628|B.1.255|Peru|2020-04-11	South America|hCoV-19/Brazil/SE-6594/2020|EPI ISL 541391|B.1.5|Brazil|2020-04-29	0.0001700602	South America
South America|hCoV-19/Peru/LIM-INS-041/2020|EPI ISL 514226|B.1.1|Peru|2020-04-11	South America|hCoV-19/Brazil/SE-6594/2020|EPI ISL 541391|B.1.5|Brazil|2020-04-29	0.0001700692	South America
South America|hCoV-19/Peru/ANC-INS-052/2020|EPI ISL 516686|B.1.1.1|Peru|2020-04-11	South America|hCoV-19/Brazil/SE-6594/2020|EPI ISL 541391|B.1.5|Brazil|2020-04-29	0.0003742399	South America
South America|hCoV-19/Peru/LIM-INS-053/2020|EPI ISL 516721|B.1.1.1|Peru|2020-04-11	South America|hCoV-19/Brazil/SE-6594/2020|EPI ISL 541391|B.1.5|Brazil|2020-04-29	0.0003742399	South America
South America|hCoV-19/Argentina/PAIS-A0021/2020|EPI ISL 430812|B.1.1.1|Argentina|2020-04-11	South America|hCoV-19/Brazil/SE-6594/2020|EPI ISL 541391|B.1.5|Brazil|2020-04-29	0.0004059731	South America
South America|hCoV-19/Argentina/PAIS-A0022/2020|EPI ISL 430813|B.1.1.1|Argentina|2020-04-11	South America|hCoV-19/Brazil/SE-6594/2020|EPI ISL 541391|B.1.5|Brazil|2020-04-29	0.0003066189	South America
South America|hCoV-19/Brazil/RJ-1927/2020|EPI ISL 456093|B.1.1.33|Brazil|2020-04-12	South America|hCoV-19/Brazil/SE-6594/2020|EPI ISL 541391|B.1.5|Brazil|2020-04-29	0.0003043858	South America
South America|hCoV-19/Peru/ANC-INS-051/2020|EPI ISL 516685|B.1.1.1|Peru|2020-04-12	South America|hCoV-19/Brazil/SE-6594/2020|EPI ISL 541391|B.1.5|Brazil|2020-04-29	0.0003742399	South America
South America|hCoV-19/Peru/LAL-INS-056/2020|EPI ISL 517686|C.14|Peru|2020-04-12	South America|hCoV-19/Brazil/SE-6594/2020|EPI ISL 541391|B.1.5|Brazil|2020-04-29	0.0004082794	South America
South America|hCoV-19/Peru/LIM-INS-042/2020|EPI ISL 514227|B.1|Peru|2020-04-12	South America|hCoV-19/Brazil/SE-6594/2020|EPI ISL 541391|B.1.5|Brazil|2020-04-29	0.0001360423	South America
South America|hCoV-19/Colombia/I30/2020|EPI ISL 526959|B.1|Colombia|2020-04-12	South America|hCoV-19/Brazil/SE-6594/2020|EPI ISL 541391|B.1.5|Brazil|2020-04-29	0.0002726947	South America
South America|hCoV-19/Brazil/RJ-1953/2020|EPI ISL 541352|B.1.1.33|Brazil|2020-04-13	South America|hCoV-19/Brazil/SE-6594/2020|EPI ISL 541391|B.1.5|Brazil|2020-04-29	0.0002367228	South America
South America|hCoV-19/Brazil/RJ-1948/2020|EPI ISL 456095|B.1.1.33|Brazil|2020-04-13	South America|hCoV-19/Brazil/SE-6594/2020|EPI ISL 541391|B.1.5|Brazil|2020-04-29	0.0002367228	South America
South America|hCoV-19/Brazil/RJ-1952/2020|EPI ISL 456096|B.1.1.33|Brazil|2020-04-13	South America|hCoV-19/Brazil/SE-6594/2020|EPI ISL 541391|B.1.5|Brazil|2020-04-29	0.0002705535	South America
South America|hCoV-19/Brazil/RJ-1943/2020|EPI ISL 456094|B.1.1.33|Brazil|2020-04-13	South America|hCoV-19/Brazil/SE-6594/2020|EPI ISL 541391|B.1.5|Brazil|2020-04-29	0.0002705464	South America
South America|hCoV-19/Brazil/RJ-2000/2020|EPI ISL 456098|B.1.1.33|Brazil|2020-04-13	South America|hCoV-19/Brazil/SE-6594/2020|EPI ISL 541391|B.1.5|Brazil|2020-04-29	0.0003382228	South America
South America|hCoV-19/Ecuador/USFQ-131/2020|EPI ISL 491935|B.1.1.1|Ecuador|2020-04-13	South America|hCoV-19/Brazil/SE-6594/2020|EPI ISL 541391|B.1.5|Brazil|2020-04-29	0.0003044103	South America
South America|hCoV-19/Peru/ARE-INS-076/2020|EPI ISL 527789|B.1.1|Peru|2020-04-13	South America|hCoV-19/Brazil/SE-6594/2020|EPI ISL 541391|B.1.5|Brazil|2020-04-29	0.0002040929	South America
South America|hCoV-19/Peru/LIM-INS-033/2020|EPI ISL 491458|B.1.1.1|Peru|2020-04-13	South America|hCoV-19/Brazil/SE-6594/2020|EPI ISL 541391|B.1.5|Brazil|2020-04-29	0.0003401854	South America
South America|hCoV-19/Brazil/RJ-1966/2020|EPI ISL 456097|B.1.1.33|Brazil|2020-04-13	South America|hCoV-19/Brazil/SE-6594/2020|EPI ISL 541391|B.1.5|Brazil|2020-04-29	0.0002705556	South America
South America|hCoV-19/Brazil/PE-IAM311/2020|EPI ISL 500480|B.1.1|Brazil|2020-04-13	South America|hCoV-19/Brazil/SE-6594/2020|EPI ISL 541391|B.1.5|Brazil|2020-04-29	0.0002385619	South America
South America|hCoV-19/Brazil/PE-IAM355/2020|EPI ISL 500874|B.1.1|Brazil|2020-04-13	South America|hCoV-19/Brazil/SE-6594/2020|EPI ISL 541391|B.1.5|Brazil|2020-04-29	0.0001709880	South America
South America|hCoV-19/Brazil/RJ-0263/2020|EPI ISL 470630|B.1.1.33|Brazil|2020-04-13	South America|hCoV-19/Brazil/SE-6594/2020|EPI ISL 541391|B.1.5|Brazil|2020-04-29	0.0003095648	South America
South America|hCoV-19/Brazil/PE-IAM305/2020|EPI ISL 500478|B.1.1|Brazil|2020-04-13	South America|hCoV-19/Brazil/SE-6594/2020|EPI ISL 541391|B.1.5|Brazil|2020-04-29	0.0002778363	South America
South America|hCoV-19/Brazil/MG-0258/2020|EPI ISL 470589|B.1.1.33|Brazil|2020-04-13	South America|hCoV-19/Brazil/SE-6594/2020|EPI ISL 541391|B.1.5|Brazil|2020-04-29	0.0002779323	South America
South America|hCoV-19/Brazil/RJ-INCA-C15/2020|EPI ISL 513518|B.1.1.33|Brazil|2020-04-14	South America|hCoV-19/Brazil/SE-6594/2020|EPI ISL 541391|B.1.5|Brazil|2020-04-29	0.0003044000	South America
South America|hCoV-19/Brazil/RJ-INCA-C13/2020|EPI ISL 513516|B.1.1.33|Brazil|2020-04-14	South America|hCoV-19/Brazil/SE-6594/2020|EPI ISL 541391|B.1.5|Brazil|2020-04-29	0.0003045094	South America
South America|hCoV-19/Brazil/RJ-INCA-C12/2020|EPI ISL 513515|B.1.1.33|Brazil|2020-04-14	South America|hCoV-19/Brazil/SE-6594/2020|EPI ISL 541391|B.1.5|Brazil|2020-04-29	0.0003382140	South America
South America|hCoV-19/Colombia/TOL-INS-0341-T15/2020|EPI ISL 526964|B.1|Colombia|2020-04-14	South America|hCoV-19/Brazil/SE-6594/2020|EPI ISL 541391|B.1.5|Brazil|2020-04-29	0.0002368657	South America
South America|hCoV-19/Colombia/TOL-INS-0345-T20/2020|EPI ISL 526963|B.1|Colombia|2020-04-14	South America|hCoV-19/Brazil/SE-6594/2020|EPI ISL 541391|B.1.5|Brazil|2020-04-29	0.0002368719	South America
South America|hCoV-19/Colombia/TOL-INS-0330-T5/2020|EPI ISL 526965|B.1|Colombia|2020-04-14	South America|hCoV-19/Brazil/SE-6594/2020|EPI ISL 541391|B.1.5|Brazil|2020-04-29	0.0001694058	South America
South America|hCoV-19/Brazil/RJ-0266/2020|EPI ISL 470632|B.1.1.33|Brazil|2020-04-14	South America|hCoV-19/Brazil/SE-6594/2020|EPI ISL 541391|B.1.5|Brazil|2020-04-29	0.0002730670	South America
South America|hCoV-19/Brazil/RJ-0265/2020|EPI ISL 470631|B.1.1.33|Brazil|2020-04-14	South America|hCoV-19/Brazil/SE-6594/2020|EPI ISL 541391|B.1.5|Brazil|2020-04-29	0.0003072363	South America
South America|hCoV-19/Uruguay/UY-NYUMC873/2020|EPI ISL 457969|B.1.1|Uruguay|2020-04-14	South America|hCoV-19/Brazil/SE-6594/2020|EPI ISL 541391|B.1.5|Brazil|2020-04-29	0.0002061063	South America
South America|hCoV-19/Brazil/RJ-INCA-C14/2020|EPI ISL 513517|B.1.1.33|Brazil|2020-04-14	South America|hCoV-19/Brazil/SE-6594/2020|EPI ISL 541391|B.1.5|Brazil|2020-04-29	0.0003142773	South America
South America|hCoV-19/Brazil/RJ-UFRJ-1019/2020|EPI ISL 492032|B.1.1.33|Brazil|2020-04-15	South America|hCoV-19/Brazil/SE-6594/2020|EPI ISL 541391|B.1.5|Brazil|2020-04-29	0.0003043714	South America
South America|hCoV-19/Brazil/AP-IEC-164082/2020|EPI ISL 458143|B.1.1.33|Brazil|2020-04-15	South America|hCoV-19/Brazil/SE-6594/2020|EPI ISL 541391|B.1.5|Brazil|2020-04-29	0.0002367228	South America
South America|hCoV-19/Argentina/PAIS-G0001/2020|EPI ISL 499083|B.1.5|Argentina|2020-04-15	South America|hCoV-19/Brazil/SE-6594/2020|EPI ISL 541391|B.1.5|Brazil|2020-04-29	0.0003720612	South America
South America|hCoV-19/Brazil/RJ-2044/2020|EPI ISL 456101|B.1.1.33|Brazil|2020-04-15	South America|hCoV-19/Brazil/SE-6594/2020|EPI ISL 541391|B.1.5|Brazil|2020-04-29	0.0002705464	South America
South America|hCoV-19/Brazil/RJ-2033/2020|EPI ISL 456100|B.1.1.33|Brazil|2020-04-15	South America|hCoV-19/Brazil/SE-6594/2020|EPI ISL 541391|B.1.5|Brazil|2020-04-29	0.0002367308	South America
South America|hCoV-19/Brazil/RJ-0267/2020|EPI ISL 470633|B.1.1.33|Brazil|2020-04-15	South America|hCoV-19/Brazil/SE-6594/2020|EPI ISL 541391|B.1.5|Brazil|2020-04-29	0.0002730799	South America
South America|hCoV-19/Brazil/RJ-0268/2020|EPI ISL 470634|B.1.1.33|Brazil|2020-04-15	South America|hCoV-19/Brazil/SE-6594/2020|EPI ISL 541391|B.1.5|Brazil|2020-04-29	0.0002389609	South America
South America|hCoV-19/Brazil/RJ-INCA-C34/2020|EPI ISL 513542|B.1.1.33|Brazil|2020-04-16	South America|hCoV-19/Brazil/SE-6594/2020|EPI ISL 541391|B.1.5|Brazil|2020-04-29	0.0002705464	South America
South America|hCoV-19/Brazil/RJ-INCA-C28/2020|EPI ISL 513536|B.1.1.33|Brazil|2020-04-16	South America|hCoV-19/Brazil/SE-6594/2020|EPI ISL 541391|B.1.5|Brazil|2020-04-29	0.0003043794	South America
South America|hCoV-19/Brazil/RJ-INCA-C23/2020|EPI ISL 513531|B.1.1.33|Brazil|2020-04-16	South America|hCoV-19/Brazil/SE-6594/2020|EPI ISL 541391|B.1.5|Brazil|2020-04-29	0.0002705591	South America
South America|hCoV-19/Brazil/RJ-INCA-C26/2020|EPI ISL 513534|B.1.1.33|Brazil|2020-04-16	South America|hCoV-19/Brazil/SE-6594/2020|EPI ISL 541391|B.1.5|Brazil|2020-04-29	0.0003382140	South America
South America|hCoV-19/Brazil/RJ-INCA-C25/2020|EPI ISL 513533|B.1.1.33|Brazil|2020-04-16	South America|hCoV-19/Brazil/SE-6594/2020|EPI ISL 541391|B.1.5|Brazil|2020-04-29	0.0002705464	South America
South America|hCoV-19/Brazil/RJ-INCA-C22/2020|EPI ISL 513530|B.1.1.33|Brazil|2020-04-16	South America|hCoV-19/Brazil/SE-6594/2020|EPI ISL 541391|B.1.5|Brazil|2020-04-29	0.0002367228	South America
South America|hCoV-19/Brazil/RJ-INCA-C32/2020|EPI ISL 513540|B.1.1.33|Brazil|2020-04-16	South America|hCoV-19/Brazil/SE-6594/2020|EPI ISL 541391|B.1.5|Brazil|2020-04-29	0.0003043715	South America
South America|hCoV-19/Brazil/RJ-INCA-C35/2020|EPI ISL 513543|B.1.1.33|Brazil|2020-04-16	South America|hCoV-19/Brazil/SE-6594/2020|EPI ISL 541391|B.1.5|Brazil|2020-04-29	0.0002705591	South America
South America|hCoV-19/Brazil/RJ-2091/2020|EPI ISL 467347|B.1.1.33|Brazil|2020-04-16	South America|hCoV-19/Brazil/SE-6594/2020|EPI ISL 541391|B.1.5|Brazil|2020-04-29	0.0003382228	South America
South America|hCoV-19/Brazil/RJ-2100/2020|EPI ISL 541353|B.1.1.33|Brazil|2020-04-16	South America|hCoV-19/Brazil/SE-6594/2020|EPI ISL 541391|B.1.5|Brazil|2020-04-29	0.0002705535	South America
South America|hCoV-19/Brazil/RJ-2078/2020|EPI ISL 456106|B.1.1.33|Brazil|2020-04-16	South America|hCoV-19/Brazil/SE-6594/2020|EPI ISL 541391|B.1.5|Brazil|2020-04-29	0.0002705591	South America
South America|hCoV-19/Brazil/RJ-2057/2020|EPI ISL 456102|B.1.1.33|Brazil|2020-04-16	South America|hCoV-19/Brazil/SE-6594/2020|EPI ISL 541391|B.1.5|Brazil|2020-04-29	0.0002705535	South America
South America|hCoV-19/Brazil/RJ-2062/2020|EPI ISL 456103|B.1.1.33|Brazil|2020-04-16	South America|hCoV-19/Brazil/SE-6594/2020|EPI ISL 541391|B.1.5|Brazil|2020-04-29	0.0003382140	South America
South America|hCoV-19/Brazil/RJ-2072/2020|EPI ISL 456104|B.1.1.33|Brazil|2020-04-16	South America|hCoV-19/Brazil/SE-6594/2020|EPI ISL 541391|B.1.5|Brazil|2020-04-29	0.0002367228	South America
South America|hCoV-19/Brazil/RJ-2077/2020|EPI ISL 456105|B.1.1.33|Brazil|2020-04-16	South America|hCoV-19/Brazil/SE-6594/2020|EPI ISL 541391|B.1.5|Brazil|2020-04-29	0.0003044001	South America
South America|hCoV-19/Peru/ARE-INS-075/2020|EPI ISL 527787|B.1.1|Peru|2020-04-16	South America|hCoV-19/Brazil/SE-6594/2020|EPI ISL 541391|B.1.5|Brazil|2020-04-29	0.0002381075	South America
South America|hCoV-19/Brazil/RJ-INCA-C30/2020|EPI ISL 513538|B.1.1.33|Brazil|2020-04-16	South America|hCoV-19/Brazil/SE-6594/2020|EPI ISL 541391|B.1.5|Brazil|2020-04-29	0.0002705682	South America
South America|hCoV-19/Brazil/RJ-0269/2020|EPI ISL 470635|B.1.1.33|Brazil|2020-04-16	South America|hCoV-19/Brazil/SE-6594/2020|EPI ISL 541391|B.1.5|Brazil|2020-04-29	0.0002730484	South America
South America|hCoV-19/Brazil/RJ-0270/2020|EPI ISL 470636|B.1.1.33|Brazil|2020-04-16	South America|hCoV-19/Brazil/SE-6594/2020|EPI ISL 541391|B.1.5|Brazil|2020-04-29	0.0002751327	South America
South America|hCoV-19/Brazil/MG-0291/2020|EPI ISL 470596|B.1.1.33|Brazil|2020-04-16	South America|hCoV-19/Brazil/SE-6594/2020|EPI ISL 541391|B.1.5|Brazil|2020-04-29	0.0002779521	South America
South America|hCoV-19/Brazil/RJ-UFRJ-54093/2020|EPI ISL 492042|B.1.1.33|Brazil|2020-04-16	South America|hCoV-19/Brazil/SE-6594/2020|EPI ISL 541391|B.1.5|Brazil|2020-04-29	0.0003720610	South America
South America|hCoV-19/Brazil/RJ-UFRJ-2215/2020|EPI ISL 492034|B.1.1.33|Brazil|2020-04-17	South America|hCoV-19/Brazil/SE-6594/2020|EPI ISL 541391|B.1.5|Brazil|2020-04-29	0.0002367228	South America
South America|hCoV-19/Brazil/RJ-2231/2020|EPI ISL 541356|B.1.1.33|Brazil|2020-04-17	South America|hCoV-19/Brazil/SE-6594/2020|EPI ISL 541391|B.1.5|Brazil|2020-04-29	0.0003382299	South America
South America|hCoV-19/Brazil/RJ-INCA-C39/2020|EPI ISL 513547|B.1.1.33|Brazil|2020-04-17	South America|hCoV-19/Brazil/SE-6594/2020|EPI ISL 541391|B.1.5|Brazil|2020-04-29	0.0002705464	South America
South America|hCoV-19/Brazil/RJ-INCA-C40/2020|EPI ISL 513548|B.1.1.33|Brazil|2020-04-17	South America|hCoV-19/Brazil/SE-6594/2020|EPI ISL 541391|B.1.5|Brazil|2020-04-29	0.0002367228	South America
South America|hCoV-19/Ecuador/USFQ-065/2020|EPI ISL 481247|B.1.1|Ecuador|2020-04-17	South America|hCoV-19/Brazil/SE-6594/2020|EPI ISL 541391|B.1.5|Brazil|2020-04-29	0.0001690802	South America
South America|hCoV-19/Ecuador/USFQ-026/2020|EPI ISL 481244|B.1|Ecuador|2020-04-17	South America|hCoV-19/Brazil/SE-6594/2020|EPI ISL 541391|B.1.5|Brazil|2020-04-29	0.0001690679	South America
South America|hCoV-19/Brazil/SP-164/2020|EPI ISL 523961|B.1.1.33|Brazil|2020-04-17	South America|hCoV-19/Brazil/SE-6594/2020|EPI ISL 541391|B.1.5|Brazil|2020-04-29	0.0003043794	South America
South America|hCoV-19/Brazil/RJ-2208/2020|EPI ISL 467350|B.1.1.33|Brazil|2020-04-17	South America|hCoV-19/Brazil/SE-6594/2020|EPI ISL 541391|B.1.5|Brazil|2020-04-29	0.0002705464	South America
South America|hCoV-19/Brazil/RJ-2197/2020|EPI ISL 467349|B.1.1.33|Brazil|2020-04-17	South America|hCoV-19/Brazil/SE-6594/2020|EPI ISL 541391|B.1.5|Brazil|2020-04-29	0.0004735197	South America
South America|hCoV-19/Brazil/RJ-2233/2020|EPI ISL 467351|B.1.1.33|Brazil|2020-04-17	South America|hCoV-19/Brazil/SE-6594/2020|EPI ISL 541391|B.1.5|Brazil|2020-04-29	0.0002367228	South America
South America|hCoV-19/Brazil/RJ-2195/2020|EPI ISL 467348|B.1.1.33|Brazil|2020-04-17	South America|hCoV-19/Brazil/SE-6594/2020|EPI ISL 541391|B.1.5|Brazil|2020-04-29	0.0002367228	South America
South America|hCoV-19/Brazil/RJ-INCA-C41/2020|EPI ISL 513549|B.1.1.33|Brazil|2020-04-17	South America|hCoV-19/Brazil/SE-6594/2020|EPI ISL 541391|B.1.5|Brazil|2020-04-29	0.0002367228	South America
South America|hCoV-19/Ecuador/USFQ-054/2020|EPI ISL 481246|B.1.1|Ecuador|2020-04-17	South America|hCoV-19/Brazil/SE-6594/2020|EPI ISL 541391|B.1.5|Brazil|2020-04-29	0.0002367370	South America
South America|hCoV-19/Brazil/RJ-INCA-C42/2020|EPI ISL 513550|B.1.1.33|Brazil|2020-04-17	South America|hCoV-19/Brazil/SE-6594/2020|EPI ISL 541391|B.1.5|Brazil|2020-04-29	0.0003043818	South America
South America|hCoV-19/Ecuador/USFQ-045/2020|EPI ISL 471268|B.1.1|Ecuador|2020-04-17	South America|hCoV-19/Brazil/SE-6594/2020|EPI ISL 541391|B.1.5|Brazil|2020-04-29	0.0002706302	South America
South America|hCoV-19/Brazil/RJ-INCA-C44/2020|EPI ISL 513551|B.1.1.33|Brazil|2020-04-17	South America|hCoV-19/Brazil/SE-6594/2020|EPI ISL 541391|B.1.5|Brazil|2020-04-29	0.0002716394	South America
South America|hCoV-19/Brazil/MG-0286/2020|EPI ISL 470591|B.1.1.33|Brazil|2020-04-17	South America|hCoV-19/Brazil/SE-6594/2020|EPI ISL 541391|B.1.5|Brazil|2020-04-29	0.0003439669	South America
South America|hCoV-19/Brazil/RJ-0271/2020|EPI ISL 470637|B.1.1.33|Brazil|2020-04-17	South America|hCoV-19/Brazil/SE-6594/2020|EPI ISL 541391|B.1.5|Brazil|2020-04-29	0.0002751327	South America
South America|hCoV-19/Brazil/SP-512/2020|EPI ISL 471556|B.1.1|Brazil|2020-04-18	South America|hCoV-19/Brazil/SE-6594/2020|EPI ISL 541391|B.1.5|Brazil|2020-04-29	0.0003044143	South America
South America|hCoV-19/Argentina/PAIS-A0025/2020|EPI ISL 430816|B.1.1|Argentina|2020-04-18	South America|hCoV-19/Brazil/SE-6594/2020|EPI ISL 541391|B.1.5|Brazil|2020-04-29	0.0003750613	South America
South America|hCoV-19/Argentina/PAIS-A0027/2020|EPI ISL 430818|B.1.1|Argentina|2020-04-19	South America|hCoV-19/Brazil/SE-6594/2020|EPI ISL 541391|B.1.5|Brazil|2020-04-29	0.0003750485	South America
South America|hCoV-19/Brazil/RJ-INCA-C47/2020|EPI ISL 513553|B.1.1.33|Brazil|2020-04-20	South America|hCoV-19/Brazil/SE-6594/2020|EPI ISL 541391|B.1.5|Brazil|2020-04-29	0.0002705591	South America
South America|hCoV-19/Brazil/AP-IEC-164346/2020|EPI ISL 458145|B.1.1.33|Brazil|2020-04-20	South America|hCoV-19/Brazil/SE-6594/2020|EPI ISL 541391|B.1.5|Brazil|2020-04-29	0.0003043858	South America
South America|hCoV-19/Brazil/RJ-2376/2020|EPI ISL 541360|B.1.1.33|Brazil|2020-04-20	South America|hCoV-19/Brazil/SE-6594/2020|EPI ISL 541391|B.1.5|Brazil|2020-04-29	0.0002705535	South America
South America|hCoV-19/Brazil/RJ-2377/2020|EPI ISL 541361|B.1.1.33|Brazil|2020-04-20	South America|hCoV-19/Brazil/SE-6594/2020|EPI ISL 541391|B.1.5|Brazil|2020-04-29	0.0003382140	South America
South America|hCoV-19/Brazil/SE-6579/2020|EPI ISL 541388|B.1.1.33|Brazil|2020-04-20	South America|hCoV-19/Brazil/SE-6594/2020|EPI ISL 541391|B.1.5|Brazil|2020-04-29	0.0003720360	South America
South America|hCoV-19/Brazil/SE-6583/2020|EPI ISL 541389|B.1|Brazil|2020-04-20	South America|hCoV-19/Brazil/SE-6594/2020|EPI ISL 541391|B.1.5|Brazil|2020-04-29	0.0002028902	South America
South America|hCoV-19/Brazil/RJ-2422/2020|EPI ISL 467352|B.1.1.33|Brazil|2020-04-20	South America|hCoV-19/Brazil/SE-6594/2020|EPI ISL 541391|B.1.5|Brazil|2020-04-29	0.0002705464	South America
South America|hCoV-19/Brazil/RJ-2343/2020|EPI ISL 541358|B.1.1.33|Brazil|2020-04-20	South America|hCoV-19/Brazil/SE-6594/2020|EPI ISL 541391|B.1.5|Brazil|2020-04-29	0.0002367228	South America
South America|hCoV-19/Brazil/SE-6607/2020|EPI ISL 541395|B.1.5|Brazil|2020-04-20	South America|hCoV-19/Brazil/SE-6594/2020|EPI ISL 541391|B.1.5|Brazil|2020-04-29	0.0001014336	South America
South America|hCoV-19/Brazil/SE-6608/2020|EPI ISL 541396|B.1.5|Brazil|2020-04-20	South America|hCoV-19/Brazil/SE-6594/2020|EPI ISL 541391|B.1.5|Brazil|2020-04-29	0.0001014335	South America
South America|hCoV-19/Brazil/RJ-INCA-C48/2020|EPI ISL 513554|B.1.1.33|Brazil|2020-04-20	South America|hCoV-19/Brazil/SE-6594/2020|EPI ISL 541391|B.1.5|Brazil|2020-04-29	0.0002397873	South America
South America|hCoV-19/Brazil/RJ-INCA-C49/2020|EPI ISL 513555|B.1.1.33|Brazil|2020-04-20	South America|hCoV-19/Brazil/SE-6594/2020|EPI ISL 541391|B.1.5|Brazil|2020-04-29	0.0003083624	South America
South America|hCoV-19/Brazil/RJ-INCA-C46/2020|EPI ISL 513552|B.1.1.33|Brazil|2020-04-20	South America|hCoV-19/Brazil/SE-6594/2020|EPI ISL 541391|B.1.5|Brazil|2020-04-29	0.0003083477	South America
South America|hCoV-19/Brazil/RJ-2342/2020|EPI ISL 541357|B.1.1.33|Brazil|2020-04-20	South America|hCoV-19/Brazil/SE-6594/2020|EPI ISL 541391|B.1.5|Brazil|2020-04-29	0.0004059094	South America
South America|hCoV-19/Brazil/SE-6606/2020|EPI ISL 541394|B.1.212|Brazil|2020-04-20	South America|hCoV-19/Brazil/SE-6594/2020|EPI ISL 541391|B.1.5|Brazil|2020-04-29	0.0001355015	South America
South America|hCoV-19/Brazil/RJ-0273/2020|EPI ISL 470639|B.1.1.33|Brazil|2020-04-20	South America|hCoV-19/Brazil/SE-6594/2020|EPI ISL 541391|B.1.5|Brazil|2020-04-29	0.0003755281	South America
South America|hCoV-19/Brazil/RJ-0275/2020|EPI ISL 470641|B.1.1.33|Brazil|2020-04-20	South America|hCoV-19/Brazil/SE-6594/2020|EPI ISL 541391|B.1.5|Brazil|2020-04-29	0.0002389445	South America
South America|hCoV-19/Brazil/SE-6601/2020|EPI ISL 541392|B.1.1.33|Brazil|2020-04-20	South America|hCoV-19/Brazil/SE-6594/2020|EPI ISL 541391|B.1.5|Brazil|2020-04-29	0.0003412560	South America
South America|hCoV-19/Brazil/RJ-0274/2020|EPI ISL 470640|B.1.1.33|Brazil|2020-04-20	South America|hCoV-19/Brazil/SE-6594/2020|EPI ISL 541391|B.1.5|Brazil|2020-04-29	0.0002751553	South America
South America|hCoV-19/Brazil/SE-6603/2020|EPI ISL 541393|B.1.1|Brazil|2020-04-21	South America|hCoV-19/Brazil/SE-6594/2020|EPI ISL 541391|B.1.5|Brazil|2020-04-29	0.0002367228	South America
South America|hCoV-19/Colombia/MAG-INS-101935/2020|EPI ISL 456153|B.1.255|Colombia|2020-04-22	South America|hCoV-19/Brazil/SE-6594/2020|EPI ISL 541391|B.1.5|Brazil|2020-04-29	0.0001690793	South America
South America|hCoV-19/Brazil/RJ-INCA-C67/2020|EPI ISL 513559|B.1.1.33|Brazil|2020-04-22	South America|hCoV-19/Brazil/SE-6594/2020|EPI ISL 541391|B.1.5|Brazil|2020-04-29	0.0003382069	South America
South America|hCoV-19/Brazil/RJ-INCA-C63/2020|EPI ISL 513556|B.1.1.33|Brazil|2020-04-22	South America|hCoV-19/Brazil/SE-6594/2020|EPI ISL 541391|B.1.5|Brazil|2020-04-29	0.0002367228	South America
South America|hCoV-19/Brazil/SP-211/2020|EPI ISL 523991|B.1.1.33|Brazil|2020-04-22	South America|hCoV-19/Brazil/SE-6594/2020|EPI ISL 541391|B.1.5|Brazil|2020-04-29	0.0003043858	South America
South America|hCoV-19/Brazil/RJ-INCA-C65/2020|EPI ISL 513558|B.1.1.33|Brazil|2020-04-22	South America|hCoV-19/Brazil/SE-6594/2020|EPI ISL 541391|B.1.5|Brazil|2020-04-29	0.0002705591	South America
South America|hCoV-19/Peru/LOR-INS-082/2020|EPI ISL 514342|B.1.1|Peru|2020-04-22	South America|hCoV-19/Brazil/SE-6594/2020|EPI ISL 541391|B.1.5|Brazil|2020-04-29	0.0003739015	South America
South America|hCoV-19/Peru/LOR-INS-080/2020|EPI ISL 514340|B.1.1|Peru|2020-04-22	South America|hCoV-19/Brazil/SE-6594/2020|EPI ISL 541391|B.1.5|Brazil|2020-04-29	0.0002720195	South America
South America|hCoV-19/Peru/LOR-INS-079/2020|EPI ISL 514339|B.1.1|Peru|2020-04-22	South America|hCoV-19/Brazil/SE-6594/2020|EPI ISL 541391|B.1.5|Brazil|2020-04-29	0.0002381250	South America
South America|hCoV-19/Ecuador/23055/2020|EPI ISL 491945|B.1.1|Ecuador|2020-04-22	South America|hCoV-19/Brazil/SE-6594/2020|EPI ISL 541391|B.1.5|Brazil|2020-04-29	0.0001707485	South America
South America|hCoV-19/Peru/LOR-INS-081/2020|EPI ISL 514341|B.1.1|Peru|2020-04-22	South America|hCoV-19/Brazil/SE-6594/2020|EPI ISL 541391|B.1.5|Brazil|2020-04-29	0.0003061703	South America
South America|hCoV-19/Brazil/SP-263/2020|EPI ISL 524467|B.1.1.33|Brazil|2020-04-22	South America|hCoV-19/Brazil/SE-6594/2020|EPI ISL 541391|B.1.5|Brazil|2020-04-29	0.0003721666	South America
South America|hCoV-19/Uruguay/UY-NYUMC877/2020|EPI ISL 457973|B.1.1|Uruguay|2020-04-22	South America|hCoV-19/Brazil/SE-6594/2020|EPI ISL 541391|B.1.5|Brazil|2020-04-29	0.0003441984	South America
South America|hCoV-19/Brazil/RJ-0276/2020|EPI ISL 470642|B.1.1.33|Brazil|2020-04-22	South America|hCoV-19/Brazil/SE-6594/2020|EPI ISL 541391|B.1.5|Brazil|2020-04-29	0.0002751211	South America
South America|hCoV-19/Brazil/RJ-0277/2020|EPI ISL 470643|B.1.1.33|Brazil|2020-04-22	South America|hCoV-19/Brazil/SE-6594/2020|EPI ISL 541391|B.1.5|Brazil|2020-04-29	0.0003439406	South America
South America|hCoV-19/Brazil/RJ-0278/2020|EPI ISL 470644|B.1.1.33|Brazil|2020-04-22	South America|hCoV-19/Brazil/SE-6594/2020|EPI ISL 541391|B.1.5|Brazil|2020-04-29	0.0003783513	South America
South America|hCoV-19/Brazil/RJ-0279/2020|EPI ISL 470645|B.1.1.33|Brazil|2020-04-22	South America|hCoV-19/Brazil/SE-6594/2020|EPI ISL 541391|B.1.5|Brazil|2020-04-29	0.0002753220	South America
South America|hCoV-19/Brazil/AP-IEC-164920/2020|EPI ISL 524796|B.1.1.33|Brazil|2020-04-23	South America|hCoV-19/Brazil/SE-6594/2020|EPI ISL 541391|B.1.5|Brazil|2020-04-29	0.0002367228	South America
South America|hCoV-19/Brazil/SP-213/2020|EPI ISL 523992|B.1.1.33|Brazil|2020-04-23	South America|hCoV-19/Brazil/SE-6594/2020|EPI ISL 541391|B.1.5|Brazil|2020-04-29	0.0003043715	South America
South America|hCoV-19/Peru/LIM-INS-029/2020|EPI ISL 491433|C.14|Peru|2020-04-23	South America|hCoV-19/Brazil/SE-6594/2020|EPI ISL 541391|B.1.5|Brazil|2020-04-29	0.0003741840	South America
South America|hCoV-19/Peru/LIM-INS-031/2020|EPI ISL 491435|B.1|Peru|2020-04-23	South America|hCoV-19/Brazil/SE-6594/2020|EPI ISL 541391|B.1.5|Brazil|2020-04-29	0.0001360192	South America
South America|hCoV-19/Peru/LIM-INS-030/2020|EPI ISL 491434|B.1.255|Peru|2020-04-23	South America|hCoV-19/Brazil/SE-6594/2020|EPI ISL 541391|B.1.5|Brazil|2020-04-29	0.0001360451	South America
South America|hCoV-19/Brazil/RJ-0280/2020|EPI ISL 470646|B.1.1.33|Brazil|2020-04-23	South America|hCoV-19/Brazil/SE-6594/2020|EPI ISL 541391|B.1.5|Brazil|2020-04-29	0.0003095395	South America
South America|hCoV-19/Brazil/RJ-INCA-C72/2020|EPI ISL 513563|B.1.1.33|Brazil|2020-04-24	South America|hCoV-19/Brazil/SE-6594/2020|EPI ISL 541391|B.1.5|Brazil|2020-04-29	0.0003043857	South America
South America|hCoV-19/Brazil/RJ-INCA-C78/2020|EPI ISL 513568|B.1.1.33|Brazil|2020-04-24	South America|hCoV-19/Brazil/SE-6594/2020|EPI ISL 541391|B.1.5|Brazil|2020-04-29	0.0003043858	South America
South America|hCoV-19/Brazil/RJ-INCA-C95/2020|EPI ISL 513572|B.1.1.33|Brazil|2020-04-24	South America|hCoV-19/Brazil/SE-6594/2020|EPI ISL 541391|B.1.5|Brazil|2020-04-29	0.0002705591	South America
South America|hCoV-19/Brazil/RJ-INCA-C77/2020|EPI ISL 513567|B.1.1.33|Brazil|2020-04-24	South America|hCoV-19/Brazil/SE-6594/2020|EPI ISL 541391|B.1.5|Brazil|2020-04-29	0.0002367228	South America
South America|hCoV-19/Brazil/RJ-INCA-C75/2020|EPI ISL 513565|B.1.1.33|Brazil|2020-04-24	South America|hCoV-19/Brazil/SE-6594/2020|EPI ISL 541391|B.1.5|Brazil|2020-04-29	0.0002728100	South America
South America|hCoV-19/Brazil/MA-IEC-164827/2020|EPI ISL 524788|B.1.1.33|Brazil|2020-04-24	South America|hCoV-19/Brazil/SE-6594/2020|EPI ISL 541391|B.1.5|Brazil|2020-04-29	0.0003044001	South America
South America|hCoV-19/Brazil/RJ-2676/2020|EPI ISL 467354|B.1.5|Brazil|2020-04-24	South America|hCoV-19/Brazil/SE-6594/2020|EPI ISL 541391|B.1.5|Brazil|2020-04-29	0.0002029008	South America
South America|hCoV-19/Brazil/RJ-2696/2020|EPI ISL 467358|B.1.1.33|Brazil|2020-04-24	South America|hCoV-19/Brazil/SE-6594/2020|EPI ISL 541391|B.1.5|Brazil|2020-04-29	0.0002367228	South America
South America|hCoV-19/Brazil/RJ-2669/2020|EPI ISL 467353|B.1.1.33|Brazil|2020-04-24	South America|hCoV-19/Brazil/SE-6594/2020|EPI ISL 541391|B.1.5|Brazil|2020-04-29	0.0002705464	South America
South America|hCoV-19/Brazil/RJ-2683/2020|EPI ISL 467357|B.1.1.33|Brazil|2020-04-24	South America|hCoV-19/Brazil/SE-6594/2020|EPI ISL 541391|B.1.5|Brazil|2020-04-29	0.0003043794	South America
South America|hCoV-19/Brazil/SE-6568/2020|EPI ISL 541387|B.1|Brazil|2020-04-24	South America|hCoV-19/Brazil/SE-6594/2020|EPI ISL 541391|B.1.5|Brazil|2020-04-29	0.0002028902	South America
South America|hCoV-19/Brazil/RJ-2678/2020|EPI ISL 467355|B.1.1.33|Brazil|2020-04-24	South America|hCoV-19/Brazil/SE-6594/2020|EPI ISL 541391|B.1.5|Brazil|2020-04-29	0.0004059045	South America
South America|hCoV-19/Brazil/RJ-INCA-C76/2020|EPI ISL 513566|B.1.1.33|Brazil|2020-04-24	South America|hCoV-19/Brazil/SE-6594/2020|EPI ISL 541391|B.1.5|Brazil|2020-04-29	0.0002740749	South America
South America|hCoV-19/Brazil/RJ-INCA-C82/2020|EPI ISL 513570|B.1.1.33|Brazil|2020-04-24	South America|hCoV-19/Brazil/SE-6594/2020|EPI ISL 541391|B.1.5|Brazil|2020-04-29	0.0002398202	South America
South America|hCoV-19/Brazil/SP-299/2020|EPI ISL 527864|B.1.1.33|Brazil|2020-04-24	South America|hCoV-19/Brazil/SE-6594/2020|EPI ISL 541391|B.1.5|Brazil|2020-04-29	0.0003382251	South America
South America|hCoV-19/Brazil/RJ-INCA-C73/2020|EPI ISL 513564|B.1.1.33|Brazil|2020-04-24	South America|hCoV-19/Brazil/SE-6594/2020|EPI ISL 541391|B.1.5|Brazil|2020-04-29	0.0002705683	South America
South America|hCoV-19/Brazil/RJ-INCA-C94/2020|EPI ISL 513571|B.1.1.33|Brazil|2020-04-24	South America|hCoV-19/Brazil/SE-6594/2020|EPI ISL 541391|B.1.5|Brazil|2020-04-29	0.0003048473	South America
South America|hCoV-19/Brazil/RJ-INCA-C79/2020|EPI ISL 513569|B.1.1.33|Brazil|2020-04-24	South America|hCoV-19/Brazil/SE-6594/2020|EPI ISL 541391|B.1.5|Brazil|2020-04-29	0.0003089193	South America
South America|hCoV-19/Brazil/RJ-0281/2020|EPI ISL 470647|B.1.1.33|Brazil|2020-04-24	South America|hCoV-19/Brazil/SE-6594/2020|EPI ISL 541391|B.1.5|Brazil|2020-04-29	0.0003413651	South America
South America|hCoV-19/Brazil/RJ-0283/2020|EPI ISL 470649|B.1.1.33|Brazil|2020-04-24	South America|hCoV-19/Brazil/SE-6594/2020|EPI ISL 541391|B.1.5|Brazil|2020-04-29	0.0003439315	South America
South America|hCoV-19/Brazil/RJ-0284/2020|EPI ISL 470650|B.1.1.33|Brazil|2020-04-24	South America|hCoV-19/Brazil/SE-6594/2020|EPI ISL 541391|B.1.5|Brazil|2020-04-29	0.0002411170	South America
South America|hCoV-19/Brazil/RJ-0282/2020|EPI ISL 470648|B.1.1.33|Brazil|2020-04-24	South America|hCoV-19/Brazil/SE-6594/2020|EPI ISL 541391|B.1.5|Brazil|2020-04-29	0.0003100431	South America
South America|hCoV-19/Brazil/MA-IEC-165425/2020|EPI ISL 524794|B.1.1.33|Brazil|2020-04-25	South America|hCoV-19/Brazil/SE-6594/2020|EPI ISL 541391|B.1.5|Brazil|2020-04-29	0.0002705534	South America
South America|hCoV-19/Brazil/RJ-2733/2020|EPI ISL 467360|B.1.1.33|Brazil|2020-04-25	South America|hCoV-19/Brazil/SE-6594/2020|EPI ISL 541391|B.1.5|Brazil|2020-04-29	0.0004059869	South America
South America|hCoV-19/Brazil/RJ-2777/2020|EPI ISL 467364|B.1.1.33|Brazil|2020-04-25	South America|hCoV-19/Brazil/SE-6594/2020|EPI ISL 541391|B.1.5|Brazil|2020-04-29	0.0002705464	South America
South America|hCoV-19/Ecuador/23890/2020|EPI ISL 491944|B.1.1|Ecuador|2020-04-25	South America|hCoV-19/Brazil/SE-6594/2020|EPI ISL 541391|B.1.5|Brazil|2020-04-29	0.0001707485	South America
South America|hCoV-19/Brazil/SP-306/2020|EPI ISL 534325|B.1.1.33|Brazil|2020-04-25	South America|hCoV-19/Brazil/SE-6594/2020|EPI ISL 541391|B.1.5|Brazil|2020-04-29	0.0003382869	South America
South America|hCoV-19/Brazil/SP-304/2020|EPI ISL 534323|B.1.1.33|Brazil|2020-04-25	South America|hCoV-19/Brazil/SE-6594/2020|EPI ISL 541391|B.1.5|Brazil|2020-04-29	0.0003044618	South America
South America|hCoV-19/Brazil/SP-L5-CAMPI95/2020|EPI ISL 476422|B.1.1.33|Brazil|2020-04-25	South America|hCoV-19/Brazil/SE-6594/2020|EPI ISL 541391|B.1.5|Brazil|2020-04-29	0.0002801417	South America
South America|hCoV-19/Colombia/NAR-INS-103303/2020|EPI ISL 456154|B.1.1|Colombia|2020-04-26	South America|hCoV-19/Brazil/SE-6594/2020|EPI ISL 541391|B.1.5|Brazil|2020-04-29	0.0002705590	South America
South America|hCoV-19/Brazil/SE-6544/2020|EPI ISL 541378|B.1.1|Brazil|2020-04-26	South America|hCoV-19/Brazil/SE-6594/2020|EPI ISL 541391|B.1.5|Brazil|2020-04-29	0.0002367401	South America
South America|hCoV-19/Brazil/SE-6563/2020|EPI ISL 541385|B.1.1.33|Brazil|2020-04-26	South America|hCoV-19/Brazil/SE-6594/2020|EPI ISL 541391|B.1.5|Brazil|2020-04-29	0.0003043715	South America
South America|hCoV-19/Brazil/SE-6549/2020|EPI ISL 541379|B.1|Brazil|2020-04-26	South America|hCoV-19/Brazil/SE-6594/2020|EPI ISL 541391|B.1.5|Brazil|2020-04-29	0.0000338088	South America
South America|hCoV-19/Brazil/SE-6539/2020|EPI ISL 541377|B.1.5|Brazil|2020-04-26	South America|hCoV-19/Brazil/SE-6594/2020|EPI ISL 541391|B.1.5|Brazil|2020-04-29	0.0000000000	South America
South America|hCoV-19/Brazil/PA-IEC-164684/2020|EPI ISL 458148|B.1.1.33|Brazil|2020-04-27	South America|hCoV-19/Brazil/SE-6594/2020|EPI ISL 541391|B.1.5|Brazil|2020-04-29	0.0003720437	South America
South America|hCoV-19/Brazil/SE-6557/2020|EPI ISL 541383|B.1|Brazil|2020-04-27	South America|hCoV-19/Brazil/SE-6594/2020|EPI ISL 541391|B.1.5|Brazil|2020-04-29	0.0000338088	South America
South America|hCoV-19/Brazil/SE-6550/2020|EPI ISL 541380|B.1.5|Brazil|2020-04-27	South America|hCoV-19/Brazil/SE-6594/2020|EPI ISL 541391|B.1.5|Brazil|2020-04-29	0.0000000000	South America
South America|hCoV-19/Brazil/SE-6561/2020|EPI ISL 541384|B.1.1|Brazil|2020-04-27	South America|hCoV-19/Brazil/SE-6594/2020|EPI ISL 541391|B.1.5|Brazil|2020-04-29	0.0002367290	South America
South America|hCoV-19/Brazil/RJ-2822/2020|EPI ISL 467367|B.1.1.33|Brazil|2020-04-27	South America|hCoV-19/Brazil/SE-6594/2020|EPI ISL 541391|B.1.5|Brazil|2020-04-29	0.0002705464	South America
South America|hCoV-19/Brazil/RJ-2776/2020|EPI ISL 467363|B.1.1.33|Brazil|2020-04-27	South America|hCoV-19/Brazil/SE-6594/2020|EPI ISL 541391|B.1.5|Brazil|2020-04-29	0.0003720612	South America
South America|hCoV-19/Brazil/RJ-2811/2020|EPI ISL 467365|B.1.1.33|Brazil|2020-04-27	South America|hCoV-19/Brazil/SE-6594/2020|EPI ISL 541391|B.1.5|Brazil|2020-04-29	0.0003382298	South America
South America|hCoV-19/Brazil/RJ-2770/2020|EPI ISL 467362|B.1.1.33|Brazil|2020-04-27	South America|hCoV-19/Brazil/SE-6594/2020|EPI ISL 541391|B.1.5|Brazil|2020-04-29	0.0003720612	South America
South America|hCoV-19/Brazil/RJ-2769/2020|EPI ISL 467361|B.1.1.33|Brazil|2020-04-27	South America|hCoV-19/Brazil/SE-6594/2020|EPI ISL 541391|B.1.5|Brazil|2020-04-29	0.0004397696	South America
South America|hCoV-19/Brazil/SE-6556/2020|EPI ISL 541382|B.1.1.33|Brazil|2020-04-27	South America|hCoV-19/Brazil/SE-6594/2020|EPI ISL 541391|B.1.5|Brazil|2020-04-29	0.0003720263	South America
South America|hCoV-19/Brazil/SE-6555/2020|EPI ISL 541381|B.1|Brazil|2020-04-27	South America|hCoV-19/Brazil/SE-6594/2020|EPI ISL 541391|B.1.5|Brazil|2020-04-29	0.0002367105	South America
South America|hCoV-19/Brazil/MA-IEC-165398/2020|EPI ISL 524790|B.1.1.33|Brazil|2020-04-28	South America|hCoV-19/Brazil/SE-6594/2020|EPI ISL 541391|B.1.5|Brazil|2020-04-29	0.0003043858	South America
South America|hCoV-19/Brazil/RJ-2844/2020|EPI ISL 467369|B.1.1.33|Brazil|2020-04-28	South America|hCoV-19/Brazil/SE-6594/2020|EPI ISL 541391|B.1.5|Brazil|2020-04-29	0.0003043794	South America
South America|hCoV-19/Brazil/RJ-2840/2020|EPI ISL 467368|B.1.1.33|Brazil|2020-04-28	South America|hCoV-19/Brazil/SE-6594/2020|EPI ISL 541391|B.1.5|Brazil|2020-04-29	0.0002367228	South America
South America|hCoV-19/Brazil/RJ-2868/2020|EPI ISL 467371|B.1.1.33|Brazil|2020-04-28	South America|hCoV-19/Brazil/SE-6594/2020|EPI ISL 541391|B.1.5|Brazil|2020-04-29	0.0003044001	South America
South America|hCoV-19/Brazil/RJ-2903/2020|EPI ISL 541362|B.1.1.33|Brazil|2020-04-28	South America|hCoV-19/Brazil/SE-6594/2020|EPI ISL 541391|B.1.5|Brazil|2020-04-29	0.0002705464	South America
South America|hCoV-19/Brazil/RJ-2904/2020|EPI ISL 541363|B.1.1.33|Brazil|2020-04-28	South America|hCoV-19/Brazil/SE-6594/2020|EPI ISL 541391|B.1.5|Brazil|2020-04-29	0.0003043937	South America
South America|hCoV-19/Colombia/NAR-INS-103303-2/2020|EPI ISL 526955|B.1.1|Colombia|2020-04-28	South America|hCoV-19/Brazil/SE-6594/2020|EPI ISL 541391|B.1.5|Brazil|2020-04-29	0.0002705683	South America
South America|hCoV-19/Colombia/NAR-INS-103313/2020|EPI ISL 526956|B.1.1|Colombia|2020-04-28	South America|hCoV-19/Brazil/SE-6594/2020|EPI ISL 541391|B.1.5|Brazil|2020-04-29	0.0001703589	South America
South America|hCoV-19/Colombia/MET-INS-103258/2020|EPI ISL 526953|B.1.255|Colombia|2020-04-28	South America|hCoV-19/Brazil/SE-6594/2020|EPI ISL 541391|B.1.5|Brazil|2020-04-29	0.0002101512	South America
South America|hCoV-19/Brazil/AP-IEC-165669/2020|EPI ISL 524793|B.1.1.33|Brazil|2020-04-29	South America|hCoV-19/Brazil/SE-6594/2020|EPI ISL 541391|B.1.5|Brazil|2020-04-29	0.0003043712	South America
South America|hCoV-19/Brazil/MA-IEC-162466/2020|EPI ISL 524791|B.1.1.33|Brazil|2020-04-29	South America|hCoV-19/Brazil/SE-6594/2020|EPI ISL 541391|B.1.5|Brazil|2020-04-29	0.0003043858	South America
South America|hCoV-19/Brazil/RJ-UFRJ-11785/2020|EPI ISL 492038|B.1.1.33|Brazil|2020-04-29	South America|hCoV-19/Brazil/SE-6594/2020|EPI ISL 541391|B.1.5|Brazil|2020-04-29	0.0002705464	South America
South America|hCoV-19/Brazil/RJ-2938/2020|EPI ISL 541364|B.1.1.33|Brazil|2020-04-29	South America|hCoV-19/Brazil/SE-6594/2020|EPI ISL 541391|B.1.5|Brazil|2020-04-29	0.0003043794	South America
South America|hCoV-19/Brazil/RJ-UFRJ-1784/2020|EPI ISL 492037|B.1.1.33|Brazil|2020-04-29	South America|hCoV-19/Brazil/SE-6594/2020|EPI ISL 541391|B.1.5|Brazil|2020-04-29	0.0003043715	South America
South America|hCoV-19/Brazil/AP-IEC-165513/2020|EPI ISL 524784|B.1.1.33|Brazil|2020-04-29	South America|hCoV-19/Brazil/SE-6594/2020|EPI ISL 541391|B.1.5|Brazil|2020-04-29	0.0003720437	South America
South America|hCoV-19/Brazil/RJ-UFRJ-11786/2020|EPI ISL 492039|B.1.1.33|Brazil|2020-04-29	South America|hCoV-19/Brazil/SE-6594/2020|EPI ISL 541391|B.1.5|Brazil|2020-04-29	0.0003382069	South America
South America|hCoV-19/Brazil/RJ-UFRJ-1640/2020|EPI ISL 492033|B.1.1.33|Brazil|2020-04-29	South America|hCoV-19/Brazil/SE-6594/2020|EPI ISL 541391|B.1.5|Brazil|2020-04-29	0.0002705591	South America
South America|hCoV-19/Chile/RM-CMM-04917/2020|EPI ISL 468749|B.1.5|Chile|2020-04-29	South America|hCoV-19/Brazil/SE-6594/2020|EPI ISL 541391|B.1.5|Brazil|2020-04-29	0.0001014370	South America
South America|hCoV-19/Brazil/RJ-2966/2020|EPI ISL 541367|B.1.1.33|Brazil|2020-04-29	South America|hCoV-19/Brazil/SE-6594/2020|EPI ISL 541391|B.1.5|Brazil|2020-04-29	0.0003043961	South America
South America|hCoV-19/Chile/RM-CMM-05015/2020|EPI ISL 468751|B.1|Chile|2020-04-29	South America|hCoV-19/Brazil/SE-6594/2020|EPI ISL 541391|B.1.5|Brazil|2020-04-29	0.0001014486	South America
South America|hCoV-19/Brazil/RJ-2950/2020|EPI ISL 541365|B.1.1.33|Brazil|2020-04-29	South America|hCoV-19/Brazil/SE-6594/2020|EPI ISL 541391|B.1.5|Brazil|2020-04-29	0.0003044270	South America
South America|hCoV-19/Brazil/SE-6591/2020|EPI ISL 541390|B.1|Brazil|2020-04-29	South America|hCoV-19/Brazil/SE-6594/2020|EPI ISL 541391|B.1.5|Brazil|2020-04-29	0.0002375489	South America
South America|hCoV-19/Brazil/SP-01/2020|EPI ISL 412964|B.1.5|Brazil|2020-02-25	South America|hCoV-19/Ecuador/30755/2020|EPI ISL 491948|B.1.5|Ecuador|2020-04-29	0.0000344219	South America
South America|hCoV-19/Brazil/SP-02/2020|EPI ISL 413016|B|Brazil|2020-02-28	South America|hCoV-19/Ecuador/30755/2020|EPI ISL 491948|B.1.5|Ecuador|2020-04-29	0.0003098910	South America
South America|hCoV-19/Brazil/SP-06/2020|EPI ISL 414015|B.1.5|Brazil|2020-02-29	South America|hCoV-19/Ecuador/30755/2020|EPI ISL 491948|B.1.5|Ecuador|2020-04-29	0.0000344219	South America
South America|hCoV-19/Brazil/ES-225/2020|EPI ISL 415128|B.40|Brazil|2020-02-29	South America|hCoV-19/Ecuador/30755/2020|EPI ISL 491948|B.1.5|Ecuador|2020-04-29	0.0003443642	South America
South America|hCoV-19/Argentina/PAIS-A0001/2020|EPI ISL 430793|B.1.1|Argentina|2020-03-01	South America|hCoV-19/Ecuador/30755/2020|EPI ISL 491948|B.1.5|Ecuador|2020-04-29	0.0001052187	South America
South America|hCoV-19/Brazil/SP-03/2020|EPI ISL 414014|B.1.1|Brazil|2020-03-02	South America|hCoV-19/Ecuador/30755/2020|EPI ISL 491948|B.1.5|Ecuador|2020-04-29	0.0000688454	South America
South America|hCoV-19/Brazil/SP-11/2020|EPI ISL 416033|B.3|Brazil|2020-03-03	South America|hCoV-19/Ecuador/30755/2020|EPI ISL 491948|B.1.5|Ecuador|2020-04-29	0.0002065711	South America
South America|hCoV-19/Brazil/SP-07/2020|EPI ISL 416028|B.1.1|Brazil|2020-03-03	South America|hCoV-19/Ecuador/30755/2020|EPI ISL 491948|B.1.5|Ecuador|2020-04-29	0.0000688453	South America
South America|hCoV-19/Chile/RM-ISPCH-1/2020|EPI ISL 414579|A.2|Chile|2020-03-03	South America|hCoV-19/Ecuador/30755/2020|EPI ISL 491948|B.1.5|Ecuador|2020-04-29	0.0003443431	South America
South America|hCoV-19/Brazil/SP-09/2020|EPI ISL 416031|B.1.5|Brazil|2020-03-04	South America|hCoV-19/Ecuador/30755/2020|EPI ISL 491948|B.1.5|Ecuador|2020-04-29	0.0000344219	South America
South America|hCoV-19/Brazil/SP-08/2020|EPI ISL 416029|B.1.1|Brazil|2020-03-04	South America|hCoV-19/Ecuador/30755/2020|EPI ISL 491948|B.1.5|Ecuador|2020-04-29	0.0000688453	South America
South America|hCoV-19/Brazil/SP-10/2020|EPI ISL 416032|B|Brazil|2020-03-04	South America|hCoV-19/Ecuador/30755/2020|EPI ISL 491948|B.1.5|Ecuador|2020-04-29	0.0002410038	South America
South America|hCoV-19/Brazil/SP-04/2020|EPI ISL 414017|B.1.1|Brazil|2020-03-04	South America|hCoV-19/Ecuador/30755/2020|EPI ISL 491948|B.1.5|Ecuador|2020-04-29	0.0000688453	South America
South America|hCoV-19/Brazil/SP-12/2020|EPI ISL 416034|B.1.1|Brazil|2020-03-04	South America|hCoV-19/Ecuador/30755/2020|EPI ISL 491948|B.1.5|Ecuador|2020-04-29	0.0001032780	South America
South America|hCoV-19/Brazil/RJ-314/2020|EPI ISL 414045|B.1.5|Brazil|2020-03-04	South America|hCoV-19/Ecuador/30755/2020|EPI ISL 491948|B.1.5|Ecuador|2020-04-29	0.0000344231	South America
South America|hCoV-19/Brazil/BA-312/2020|EPI ISL 415105|B.1.1|Brazil|2020-03-04	South America|hCoV-19/Ecuador/30755/2020|EPI ISL 491948|B.1.5|Ecuador|2020-04-29	0.0001032860	South America
South America|hCoV-19/Brazil/SP-13/2020|EPI ISL 416035|B.1.1|Brazil|2020-03-05	South America|hCoV-19/Ecuador/30755/2020|EPI ISL 491948|B.1.5|Ecuador|2020-04-29	0.0000688453	South America
South America|hCoV-19/Chile/LL-ISPCH-1/2020|EPI ISL 445246|B.1.5|Chile|2020-03-05	South America|hCoV-19/Ecuador/30755/2020|EPI ISL 491948|B.1.5|Ecuador|2020-04-29	0.0000344219	South America
South America|hCoV-19/Chile/RM-ISPCH-2/2020|EPI ISL 414580|B.1.1|Chile|2020-03-05	South America|hCoV-19/Ecuador/30755/2020|EPI ISL 491948|B.1.5|Ecuador|2020-04-29	0.0000688453	South America
South America|hCoV-19/Brazil/RJ-352/2020|EPI ISL 427299|A.2|Brazil|2020-03-05	South America|hCoV-19/Ecuador/30755/2020|EPI ISL 491948|B.1.5|Ecuador|2020-04-29	0.0003787830	South America
South America|hCoV-19/Brazil/BA-510/2020|EPI ISL 427293|B.1.1|Brazil|2020-03-06	South America|hCoV-19/Ecuador/30755/2020|EPI ISL 491948|B.1.5|Ecuador|2020-04-29	0.0001032753	South America
South America|hCoV-19/Chile/RM-MSHS-op2d1/2020|EPI ISL 415658|A.2|Chile|2020-03-06	South America|hCoV-19/Ecuador/30755/2020|EPI ISL 491948|B.1.5|Ecuador|2020-04-29	0.0003443312	South America
South America|hCoV-19/Peru/ARE-INS-026/2020|EPI ISL 491431|B.1|Peru|2020-03-06	South America|hCoV-19/Ecuador/30755/2020|EPI ISL 491948|B.1.5|Ecuador|2020-04-29	0.0001032754	South America
South America|hCoV-19/Chile/RM-ISPCH-3/2020|EPI ISL 445245|A.2|Chile|2020-03-06	South America|hCoV-19/Ecuador/30755/2020|EPI ISL 491948|B.1.5|Ecuador|2020-04-29	0.0003443436	South America
South America|hCoV-19/Colombia/DC-INS-78390/2020|EPI ISL 418262|B.1.1|Colombia|2020-03-06	South America|hCoV-19/Ecuador/30755/2020|EPI ISL 491948|B.1.5|Ecuador|2020-04-29	0.0000709401	South America
South America|hCoV-19/Argentina/C121/2020|EPI ISL 420600|B.1.1|Argentina|2020-03-07	South America|hCoV-19/Ecuador/30755/2020|EPI ISL 491948|B.1.5|Ecuador|2020-04-29	0.0000344219	South America
South America|hCoV-19/Chile/RM-MSHS-op3d1/2020|EPI ISL 415660|A.2|Chile|2020-03-07	South America|hCoV-19/Ecuador/30755/2020|EPI ISL 491948|B.1.5|Ecuador|2020-04-29	0.0003443312	South America
South America|hCoV-19/Peru/ARE-INS-087/2020|EPI ISL 516626|B.1|Peru|2020-03-07	South America|hCoV-19/Ecuador/30755/2020|EPI ISL 491948|B.1.5|Ecuador|2020-04-29	0.0001377103	South America
South America|hCoV-19/Chile/RM-MSHS-op4d1/2020|EPI ISL 415661|A.2|Chile|2020-03-08	South America|hCoV-19/Ecuador/30755/2020|EPI ISL 491948|B.1.5|Ecuador|2020-04-29	0.0003443318	South America
South America|hCoV-19/Chile/RM-ISPCH-4/2020|EPI ISL 445247|A.2|Chile|2020-03-08	South America|hCoV-19/Ecuador/30755/2020|EPI ISL 491948|B.1.5|Ecuador|2020-04-29	0.0004132701	South America
South America|hCoV-19/Brazil/MG-CV4/2020|EPI ISL 429667|B.1.255|Brazil|2020-03-09	South America|hCoV-19/Ecuador/30755/2020|EPI ISL 491948|B.1.5|Ecuador|2020-04-29	0.0001032753	South America
South America|hCoV-19/Chile/RM-ISPCH-6/2020|EPI ISL 445249|B|Chile|2020-03-09	South America|hCoV-19/Ecuador/30755/2020|EPI ISL 491948|B.1.5|Ecuador|2020-04-29	0.0002065799	South America
South America|hCoV-19/Chile/RM-ISPCH-9/2020|EPI ISL 445252|B.1.5|Chile|2020-03-09	South America|hCoV-19/Ecuador/30755/2020|EPI ISL 491948|B.1.5|Ecuador|2020-04-29	0.0000688471	South America
South America|hCoV-19/Chile/RM-ISPCH-7/2020|EPI ISL 445250|B.1.5|Chile|2020-03-09	South America|hCoV-19/Ecuador/30755/2020|EPI ISL 491948|B.1.5|Ecuador|2020-04-29	0.0000688471	South America
South America|hCoV-19/Peru/HUC-INS-008/2020|EPI ISL 489839|B.1.5|Peru|2020-03-09	South America|hCoV-19/Ecuador/30755/2020|EPI ISL 491948|B.1.5|Ecuador|2020-04-29	0.0000688472	South America
South America|hCoV-19/Peru/ICA-INS-012/2020|EPI ISL 489989|B.1.5|Peru|2020-03-09	South America|hCoV-19/Ecuador/30755/2020|EPI ISL 491948|B.1.5|Ecuador|2020-04-29	0.0001032759	South America
South America|hCoV-19/Chile/RM-ISPCH-5/2020|EPI ISL 445248|B.1.5|Chile|2020-03-09	South America|hCoV-19/Ecuador/30755/2020|EPI ISL 491948|B.1.5|Ecuador|2020-04-29	0.0000688496	South America
South America|hCoV-19/Brazil/SP-L12-CD28/2020|EPI ISL 476221|B.1.1.33|Brazil|2020-03-09	South America|hCoV-19/Ecuador/30755/2020|EPI ISL 491948|B.1.5|Ecuador|2020-04-29	0.0001043115	South America
South America|hCoV-19/Ecuador/HEE-01/2020|EPI ISL 417482|B|Ecuador|2020-03-09	South America|hCoV-19/Ecuador/30755/2020|EPI ISL 491948|B.1.5|Ecuador|2020-04-29	0.0002142317	South America
South America|hCoV-19/Chile/RM-ISPCH-8/2020|EPI ISL 445251|B.1.1|Chile|2020-03-10	South America|hCoV-19/Ecuador/30755/2020|EPI ISL 491948|B.1.5|Ecuador|2020-04-29	0.0001376967	South America
South America|hCoV-19/Peru/LIM-010/2020|EPI ISL 415787|B.1.1|Peru|2020-03-10	South America|hCoV-19/Ecuador/30755/2020|EPI ISL 491948|B.1.5|Ecuador|2020-04-29	0.0001032730	South America
South America|hCoV-19/Chile/RM-ISPCH-16/2020|EPI ISL 445259|A.2|Chile|2020-03-10	South America|hCoV-19/Ecuador/30755/2020|EPI ISL 491948|B.1.5|Ecuador|2020-04-29	0.0003443312	South America
South America|hCoV-19/Chile/RM-ISPCH-10/2020|EPI ISL 445253|B.1.255|Chile|2020-03-10	South America|hCoV-19/Ecuador/30755/2020|EPI ISL 491948|B.1.5|Ecuador|2020-04-29	0.0001032753	South America
South America|hCoV-19/Chile/RM-ISPCH-12/2020|EPI ISL 445255|B.1.1.10|Chile|2020-03-10	South America|hCoV-19/Ecuador/30755/2020|EPI ISL 491948|B.1.5|Ecuador|2020-04-29	0.0001377006	South America
South America|hCoV-19/Brazil/SC-769/2020|EPI ISL 427306|B.1|Brazil|2020-03-10	South America|hCoV-19/Ecuador/30755/2020|EPI ISL 491948|B.1.5|Ecuador|2020-04-29	0.0001032753	South America
South America|hCoV-19/Brazil/SC-766/2020|EPI ISL 427305|B.6|Brazil|2020-03-10	South America|hCoV-19/Ecuador/30755/2020|EPI ISL 491948|B.1.5|Ecuador|2020-04-29	0.0003443313	South America
South America|hCoV-19/Peru/LIM-INS-016/2020|EPI ISL 490315|B.1.1|Peru|2020-03-10	South America|hCoV-19/Ecuador/30755/2020|EPI ISL 491948|B.1.5|Ecuador|2020-04-29	0.0001032782	South America
South America|hCoV-19/Chile/RM-ISPCH-13/2020|EPI ISL 445256|B.1.1|Chile|2020-03-10	South America|hCoV-19/Ecuador/30755/2020|EPI ISL 491948|B.1.5|Ecuador|2020-04-29	0.0001377103	South America
South America|hCoV-19/Chile/RM-ISPCH-18/2020|EPI ISL 445261|B.1.5|Chile|2020-03-11	South America|hCoV-19/Ecuador/30755/2020|EPI ISL 491948|B.1.5|Ecuador|2020-04-29	0.0001032780	South America
South America|hCoV-19/Peru/LIM-INS-160/2020|EPI ISL 536553|B.1.5|Peru|2020-03-11	South America|hCoV-19/Ecuador/30755/2020|EPI ISL 491948|B.1.5|Ecuador|2020-04-29	0.0002410282	South America
South America|hCoV-19/Chile/BI-ISPCH-3/2020|EPI ISL 445332|B.1.5|Chile|2020-03-11	South America|hCoV-19/Ecuador/30755/2020|EPI ISL 491948|B.1.5|Ecuador|2020-04-29	0.0001377071	South America
South America|hCoV-19/Chile/RM-ISPCH-22/2020|EPI ISL 445265|B.1.5|Chile|2020-03-11	South America|hCoV-19/Ecuador/30755/2020|EPI ISL 491948|B.1.5|Ecuador|2020-04-29	0.0000688471	South America
South America|hCoV-19/Brazil/RJ-477/2020|EPI ISL 427300|B.1.1|Brazil|2020-03-11	South America|hCoV-19/Ecuador/30755/2020|EPI ISL 491948|B.1.5|Ecuador|2020-04-29	0.0000688471	South America
South America|hCoV-19/Chile/RM-ISPCH-19/2020|EPI ISL 445262|B.1.5|Chile|2020-03-11	South America|hCoV-19/Ecuador/30755/2020|EPI ISL 491948|B.1.5|Ecuador|2020-04-29	0.0000688486	South America
South America|hCoV-19/Brazil/RJ-477i/2020|EPI ISL 427301|B.1.1|Brazil|2020-03-11	South America|hCoV-19/Ecuador/30755/2020|EPI ISL 491948|B.1.5|Ecuador|2020-04-29	0.0000688471	South America
South America|hCoV-19/Peru/LIM-INS-011/2020|EPI ISL 489988|A.2|Peru|2020-03-11	South America|hCoV-19/Ecuador/30755/2020|EPI ISL 491948|B.1.5|Ecuador|2020-04-29	0.0003443318	South America
South America|hCoV-19/Peru/LIM-INS-015/2020|EPI ISL 490209|B.1.5|Peru|2020-03-11	South America|hCoV-19/Ecuador/30755/2020|EPI ISL 491948|B.1.5|Ecuador|2020-04-29	0.0002410286	South America
South America|hCoV-19/Peru/LIM-INS-006/2020|EPI ISL 489838|B.1.1|Peru|2020-03-11	South America|hCoV-19/Ecuador/30755/2020|EPI ISL 491948|B.1.5|Ecuador|2020-04-29	0.0000688454	South America
South America|hCoV-19/Chile/RM-ISPCH-15/2020|EPI ISL 445258|A.2|Chile|2020-03-11	South America|hCoV-19/Ecuador/30755/2020|EPI ISL 491948|B.1.5|Ecuador|2020-04-29	0.0003443436	South America
South America|hCoV-19/Chile/RM-ISPCH-17/2020|EPI ISL 445260|A.2|Chile|2020-03-11	South America|hCoV-19/Ecuador/30755/2020|EPI ISL 491948|B.1.5|Ecuador|2020-04-29	0.0004132306	South America
South America|hCoV-19/Chile/RM-ISPCH-20/2020|EPI ISL 445263|B.1.5|Chile|2020-03-11	South America|hCoV-19/Ecuador/30755/2020|EPI ISL 491948|B.1.5|Ecuador|2020-04-29	0.0000688519	South America
South America|hCoV-19/Brazil/MG-CV12/2020|EPI ISL 429674|B.1|Brazil|2020-03-11	South America|hCoV-19/Ecuador/30755/2020|EPI ISL 491948|B.1.5|Ecuador|2020-04-29	0.0002150071	South America
South America|hCoV-19/Chile/BI-ISPCH-2/2020|EPI ISL 445331|B.1.1|Chile|2020-03-12	South America|hCoV-19/Ecuador/30755/2020|EPI ISL 491948|B.1.5|Ecuador|2020-04-29	0.0000688471	South America
South America|hCoV-19/Chile/BI-ISPCH-2-2/2020|EPI ISL 445333|B.1.5|Chile|2020-03-12	South America|hCoV-19/Ecuador/30755/2020|EPI ISL 491948|B.1.5|Ecuador|2020-04-29	0.0001032731	South America
South America|hCoV-19/Chile/RM-ISPCH-21/2020|EPI ISL 445264|B.1.1.10|Chile|2020-03-12	South America|hCoV-19/Ecuador/30755/2020|EPI ISL 491948|B.1.5|Ecuador|2020-04-29	0.0001377006	South America
South America|hCoV-19/Brazil/SE-6535/2020|EPI ISL 541375|B.1.5|Brazil|2020-03-12	South America|hCoV-19/Ecuador/30755/2020|EPI ISL 491948|B.1.5|Ecuador|2020-04-29	0.0001032780	South America
South America|hCoV-19/Brazil/SC-770/2020|EPI ISL 541370|B.1.1.33|Brazil|2020-03-12	South America|hCoV-19/Ecuador/30755/2020|EPI ISL 491948|B.1.5|Ecuador|2020-04-29	0.0001377005	South America
South America|hCoV-19/Chile/ML-CMM-25343/2020|EPI ISL 459863|A|Chile|2020-03-12	South America|hCoV-19/Ecuador/30755/2020|EPI ISL 491948|B.1.5|Ecuador|2020-04-29	0.0002065672	South America
South America|hCoV-19/Colombia/DC-INS-79190/2020|EPI ISL 456120|B.1.5|Colombia|2020-03-12	South America|hCoV-19/Ecuador/30755/2020|EPI ISL 491948|B.1.5|Ecuador|2020-04-29	0.0001040069	South America
South America|hCoV-19/Brazil/UN-HIAE-SP03/2020|EPI ISL 486427|B.1.1.33|Brazil|2020-03-13	South America|hCoV-19/Ecuador/30755/2020|EPI ISL 491948|B.1.5|Ecuador|2020-04-29	0.0002065547	South America
South America|hCoV-19/Peru/LIM-INS-150/2020|EPI ISL 536545|B|Peru|2020-03-13	South America|hCoV-19/Ecuador/30755/2020|EPI ISL 491948|B.1.5|Ecuador|2020-04-29	0.0002754524	South America
South America|hCoV-19/Chile/BI-ISPCH-1/2020|EPI ISL 445271|B.1.1|Chile|2020-03-13	South America|hCoV-19/Ecuador/30755/2020|EPI ISL 491948|B.1.5|Ecuador|2020-04-29	0.0000688472	South America
South America|hCoV-19/Aruba/AW-RIVM-10101/2020|EPI ISL 547445|B.40|Aruba|2020-03-13	South America|hCoV-19/Ecuador/30755/2020|EPI ISL 491948|B.1.5|Ecuador|2020-04-29	0.0003443404	South America
South America|hCoV-19/Brazil/MG-CV6/2020|EPI ISL 429669|B.1|Brazil|2020-03-13	South America|hCoV-19/Ecuador/30755/2020|EPI ISL 491948|B.1.5|Ecuador|2020-04-29	0.0001032753	South America
South America|hCoV-19/Brazil/DF-615i/2020|EPI ISL 427294|B.1.1.33|Brazil|2020-03-13	South America|hCoV-19/Ecuador/30755/2020|EPI ISL 491948|B.1.5|Ecuador|2020-04-29	0.0001032703	South America
South America|hCoV-19/Brazil/SC-771/2020|EPI ISL 541371|B.1.5|Brazil|2020-03-13	South America|hCoV-19/Ecuador/30755/2020|EPI ISL 491948|B.1.5|Ecuador|2020-04-29	0.0000344396	South America
South America|hCoV-19/Peru/LAM-INS-073/2020|EPI ISL 523994|B.1.1|Peru|2020-03-13	South America|hCoV-19/Ecuador/30755/2020|EPI ISL 491948|B.1.5|Ecuador|2020-04-29	0.0001376971	South America
South America|hCoV-19/Peru/CAJ-INS-061/2020|EPI ISL 517770|B.1.1.1|Peru|2020-03-13	South America|hCoV-19/Ecuador/30755/2020|EPI ISL 491948|B.1.5|Ecuador|2020-04-29	0.0001721358	South America
South America|hCoV-19/Brazil/DF-0001/2020|EPI ISL 426580|B.1.1|Brazil|2020-03-13	South America|hCoV-19/Ecuador/30755/2020|EPI ISL 491948|B.1.5|Ecuador|2020-04-29	0.0000692602	South America
South America|hCoV-19/Brazil/GO-0207/2020|EPI ISL 470574|B.40|Brazil|2020-03-13	South America|hCoV-19/Ecuador/30755/2020|EPI ISL 491948|B.1.5|Ecuador|2020-04-29	0.0003152277	South America
South America|hCoV-19/Brazil/MG-CV8/2020|EPI ISL 429671|B.1.1|Brazil|2020-03-13	South America|hCoV-19/Ecuador/30755/2020|EPI ISL 491948|B.1.5|Ecuador|2020-04-29	0.0002462859	South America
South America|hCoV-19/Chile/MA-ISPCH-1/2020|EPI ISL 445268|B.1.98|Chile|2020-03-14	South America|hCoV-19/Ecuador/30755/2020|EPI ISL 491948|B.1.5|Ecuador|2020-04-29	0.0000688454	South America
South America|hCoV-19/Brazil/RN-IEC-162277/2020|EPI ISL 524798|B.1.1.33|Brazil|2020-03-14	South America|hCoV-19/Ecuador/30755/2020|EPI ISL 491948|B.1.5|Ecuador|2020-04-29	0.0001032703	South America
South America|hCoV-19/Peru/LIM-INS-159/2020|EPI ISL 536552|B.1.1|Peru|2020-03-14	South America|hCoV-19/Ecuador/30755/2020|EPI ISL 491948|B.1.5|Ecuador|2020-04-29	0.0000344219	South America
South America|hCoV-19/Peru/LIM-INS-147/2020|EPI ISL 536542|B.1.1|Peru|2020-03-14	South America|hCoV-19/Ecuador/30755/2020|EPI ISL 491948|B.1.5|Ecuador|2020-04-29	0.0001032703	South America
South America|hCoV-19/Chile/RM-CMM-23741/2020|EPI ISL 468752|B.1.1.33|Chile|2020-03-14	South America|hCoV-19/Ecuador/30755/2020|EPI ISL 491948|B.1.5|Ecuador|2020-04-29	0.0001032703	South America
South America|hCoV-19/Chile/AR-ISPCH-1/2020|EPI ISL 445270|B.1.1|Chile|2020-03-14	South America|hCoV-19/Ecuador/30755/2020|EPI ISL 491948|B.1.5|Ecuador|2020-04-29	0.0001032780	South America
South America|hCoV-19/Chile/VS-ISPCH-2/2020|EPI ISL 445285|B.1.255|Chile|2020-03-14	South America|hCoV-19/Ecuador/30755/2020|EPI ISL 491948|B.1.5|Ecuador|2020-04-29	0.0001032788	South America
South America|hCoV-19/Chile/RM-ISPCH-24/2020|EPI ISL 445303|B|Chile|2020-03-14	South America|hCoV-19/Ecuador/30755/2020|EPI ISL 491948|B.1.5|Ecuador|2020-04-29	0.0002754714	South America
South America|hCoV-19/Colombia/ATL-INS-79743/2020|EPI ISL 456145|B.1.5|Colombia|2020-03-14	South America|hCoV-19/Ecuador/30755/2020|EPI ISL 491948|B.1.5|Ecuador|2020-04-29	0.0000695412	South America
South America|hCoV-19/Brazil/MG-0211/2020|EPI ISL 470578|B.1.1|Brazil|2020-03-14	South America|hCoV-19/Ecuador/30755/2020|EPI ISL 491948|B.1.5|Ecuador|2020-04-29	0.0000707643	South America
South America|hCoV-19/Colombia/VAC-INS-79773/2020|EPI ISL 456134|B.1.5|Colombia|2020-03-14	South America|hCoV-19/Ecuador/30755/2020|EPI ISL 491948|B.1.5|Ecuador|2020-04-29	0.0000709344	South America
South America|hCoV-19/Colombia/VAC-INS-79779/2020|EPI ISL 456135|B.1.5|Colombia|2020-03-14	South America|hCoV-19/Ecuador/30755/2020|EPI ISL 491948|B.1.5|Ecuador|2020-04-29	0.0000710428	South America
South America|hCoV-19/Brazil/MG-0212/2020|EPI ISL 470579|B.1.5|Brazil|2020-03-14	South America|hCoV-19/Ecuador/30755/2020|EPI ISL 491948|B.1.5|Ecuador|2020-04-29	0.0000360783	South America
South America|hCoV-19/Brazil/CE-L10-CD171/2020|EPI ISL 476184|B.1.5|Brazil|2020-03-14	South America|hCoV-19/Ecuador/30755/2020|EPI ISL 491948|B.1.5|Ecuador|2020-04-29	0.0001086007	South America
South America|hCoV-19/Colombia/VAC-INS-79929/2020|EPI ISL 456136|B.1|Colombia|2020-03-14	South America|hCoV-19/Ecuador/30755/2020|EPI ISL 491948|B.1.5|Ecuador|2020-04-29	0.0001084857	South America
South America|hCoV-19/Chile/BI-CMM-25338/2020|EPI ISL 468760|B.1.1|Chile|2020-03-15	South America|hCoV-19/Ecuador/30755/2020|EPI ISL 491948|B.1.5|Ecuador|2020-04-29	0.0000688471	South America
South America|hCoV-19/Chile/LI-ISPCH-3/2020|EPI ISL 445275|B.1.1|Chile|2020-03-15	South America|hCoV-19/Ecuador/30755/2020|EPI ISL 491948|B.1.5|Ecuador|2020-04-29	0.0001032780	South America
South America|hCoV-19/Colombia/VAC-INS-79965/2020|EPI ISL 456150|B.1.5|Colombia|2020-03-15	South America|hCoV-19/Ecuador/30755/2020|EPI ISL 491948|B.1.5|Ecuador|2020-04-29	0.0001377071	South America
South America|hCoV-19/Chile/RM-CMM-27991/2020|EPI ISL 459857|B.1.5|Chile|2020-03-15	South America|hCoV-19/Ecuador/30755/2020|EPI ISL 491948|B.1.5|Ecuador|2020-04-29	0.0000688471	South America
South America|hCoV-19/Chile/LI-ISPCH-2/2020|EPI ISL 445274|B|Chile|2020-03-15	South America|hCoV-19/Ecuador/30755/2020|EPI ISL 491948|B.1.5|Ecuador|2020-04-29	0.0001721473	South America
South America|hCoV-19/Chile/LI-ISPCH-4/2020|EPI ISL 445276|B.1.1|Chile|2020-03-15	South America|hCoV-19/Ecuador/30755/2020|EPI ISL 491948|B.1.5|Ecuador|2020-04-29	0.0001032816	South America
South America|hCoV-19/Chile/MA-ISPCH-2/2020|EPI ISL 445269|B.1.98|Chile|2020-03-15	South America|hCoV-19/Ecuador/30755/2020|EPI ISL 491948|B.1.5|Ecuador|2020-04-29	0.0000688477	South America
South America|hCoV-19/Chile/VS-ISPCH-1/2020|EPI ISL 445272|B.1.5|Chile|2020-03-15	South America|hCoV-19/Ecuador/30755/2020|EPI ISL 491948|B.1.5|Ecuador|2020-04-29	0.0000688477	South America
South America|hCoV-19/Colombia/SAN-INS-80123/2020|EPI ISL 456149|B.1.1|Colombia|2020-03-15	South America|hCoV-19/Ecuador/30755/2020|EPI ISL 491948|B.1.5|Ecuador|2020-04-29	0.0000688761	South America
South America|hCoV-19/Brazil/RJ-MD63-1b/2020|EPI ISL 528638|B.1.1.33|Brazil|2020-03-16	South America|hCoV-19/Ecuador/30755/2020|EPI ISL 491948|B.1.5|Ecuador|2020-04-29	0.0001032703	South America
South America|hCoV-19/Chile/LI-ISPCH-1/2020|EPI ISL 445273|B.1.5|Chile|2020-03-16	South America|hCoV-19/Ecuador/30755/2020|EPI ISL 491948|B.1.5|Ecuador|2020-04-29	0.0001032731	South America
South America|hCoV-19/Chile/LI-ISPCH-5/2020|EPI ISL 445277|B.1.1|Chile|2020-03-16	South America|hCoV-19/Ecuador/30755/2020|EPI ISL 491948|B.1.5|Ecuador|2020-04-29	0.0001032780	South America
South America|hCoV-19/Chile/RM-ISPCH-26/2020|EPI ISL 445305|B.1|Chile|2020-03-16	South America|hCoV-19/Ecuador/30755/2020|EPI ISL 491948|B.1.5|Ecuador|2020-04-29	0.0001721379	South America
South America|hCoV-19/Chile/RM-ISPCH-28/2020|EPI ISL 445307|B.1|Chile|2020-03-16	South America|hCoV-19/Ecuador/30755/2020|EPI ISL 491948|B.1.5|Ecuador|2020-04-29	0.0001377071	South America
South America|hCoV-19/Chile/LI-ISPCH-6/2020|EPI ISL 445278|B.1.5|Chile|2020-03-16	South America|hCoV-19/Ecuador/30755/2020|EPI ISL 491948|B.1.5|Ecuador|2020-04-29	0.0001032731	South America
South America|hCoV-19/Brazil/RJ-MD63-1a/2020|EPI ISL 528637|B.1.1.33|Brazil|2020-03-16	South America|hCoV-19/Ecuador/30755/2020|EPI ISL 491948|B.1.5|Ecuador|2020-04-29	0.0001721378	South America
South America|hCoV-19/Peru/LIM-INS-143/2020|EPI ISL 536538|B.1.1.1|Peru|2020-03-16	South America|hCoV-19/Ecuador/30755/2020|EPI ISL 491948|B.1.5|Ecuador|2020-04-29	0.0002410041	South America
South America|hCoV-19/Brazil/MG-CV21/2020|EPI ISL 429681|B.1|Brazil|2020-03-16	South America|hCoV-19/Ecuador/30755/2020|EPI ISL 491948|B.1.5|Ecuador|2020-04-29	0.0001377035	South America
South America|hCoV-19/Chile/RM-ISPCH-30/2020|EPI ISL 445309|B.1.5|Chile|2020-03-16	South America|hCoV-19/Ecuador/30755/2020|EPI ISL 491948|B.1.5|Ecuador|2020-04-29	0.0000688471	South America
South America|hCoV-19/Brazil/AM-02/2020|EPI ISL 417034|A.2|Brazil|2020-03-16	South America|hCoV-19/Ecuador/30755/2020|EPI ISL 491948|B.1.5|Ecuador|2020-04-29	0.0004132164	South America
South America|hCoV-19/Brazil/MG-CV16/2020|EPI ISL 429676|B.1.1|Brazil|2020-03-16	South America|hCoV-19/Ecuador/30755/2020|EPI ISL 491948|B.1.5|Ecuador|2020-04-29	0.0001377102	South America
South America|hCoV-19/Peru/LAM-INS-071/2020|EPI ISL 523954|B.1.1.1|Peru|2020-03-16	South America|hCoV-19/Ecuador/30755/2020|EPI ISL 491948|B.1.5|Ecuador|2020-04-29	0.0001721299	South America
South America|hCoV-19/Peru/ANC-INS-066/2020|EPI ISL 516987|B.1.1.1|Peru|2020-03-16	South America|hCoV-19/Ecuador/30755/2020|EPI ISL 491948|B.1.5|Ecuador|2020-04-29	0.0001721299	South America
South America|hCoV-19/Chile/RM-ISPCH-29/2020|EPI ISL 445308|B.1.5|Chile|2020-03-16	South America|hCoV-19/Ecuador/30755/2020|EPI ISL 491948|B.1.5|Ecuador|2020-04-29	0.0000688496	South America
South America|hCoV-19/Brazil/PR-5619/2020|EPI ISL 541342|B.1|Brazil|2020-03-16	South America|hCoV-19/Ecuador/30755/2020|EPI ISL 491948|B.1.5|Ecuador|2020-04-29	0.0001377083	South America
South America|hCoV-19/Colombia/RIS-INS-80245/2020|EPI ISL 456155|B.1.5|Colombia|2020-03-16	South America|hCoV-19/Ecuador/30755/2020|EPI ISL 491948|B.1.5|Ecuador|2020-04-29	0.0001032944	South America
South America|hCoV-19/Colombia/VAC-INS-79943/2020|EPI ISL 456138|B.1.5|Colombia|2020-03-16	South America|hCoV-19/Ecuador/30755/2020|EPI ISL 491948|B.1.5|Ecuador|2020-04-29	0.0001383805	South America
South America|hCoV-19/Colombia/BOL-INS-80191/2020|EPI ISL 456122|B.1|Colombia|2020-03-16	South America|hCoV-19/Ecuador/30755/2020|EPI ISL 491948|B.1.5|Ecuador|2020-04-29	0.0001056015	South America
South America|hCoV-19/Peru/LIM-INS-141/2020|EPI ISL 536536|B|Peru|2020-03-16	South America|hCoV-19/Ecuador/30755/2020|EPI ISL 491948|B.1.5|Ecuador|2020-04-29	0.0002469016	South America
South America|hCoV-19/Brazil/RJ-L10-CD158/2020|EPI ISL 476180|B.1.1.33|Brazil|2020-03-16	South America|hCoV-19/Ecuador/30755/2020|EPI ISL 491948|B.1.5|Ecuador|2020-04-29	0.0001065262	South America
South America|hCoV-19/Brazil/RJ-L10-CD154/2020|EPI ISL 476178|B.1.1.33|Brazil|2020-03-16	South America|hCoV-19/Ecuador/30755/2020|EPI ISL 491948|B.1.5|Ecuador|2020-04-29	0.0001791063	South America
South America|hCoV-19/Brazil/RS-L11-CD180/2020|EPI ISL 476192|B.1.1.33|Brazil|2020-03-16	South America|hCoV-19/Ecuador/30755/2020|EPI ISL 491948|B.1.5|Ecuador|2020-04-29	0.0001074533	South America
South America|hCoV-19/Brazil/MG-CV19/2020|EPI ISL 429679|B.1.1|Brazil|2020-03-16	South America|hCoV-19/Ecuador/30755/2020|EPI ISL 491948|B.1.5|Ecuador|2020-04-29	0.0001446992	South America
South America|hCoV-19/Chile/MA-ISPCH-3/2020|EPI ISL 445280|B.1.98|Chile|2020-03-17	South America|hCoV-19/Ecuador/30755/2020|EPI ISL 491948|B.1.5|Ecuador|2020-04-29	0.0000688453	South America
South America|hCoV-19/Brazil/MG-CV31/2020|EPI ISL 429687|B.1|Brazil|2020-03-17	South America|hCoV-19/Ecuador/30755/2020|EPI ISL 491948|B.1.5|Ecuador|2020-04-29	0.0001721543	South America
South America|hCoV-19/Chile/RM-CMM-26639/2020|EPI ISL 459858|A.2|Chile|2020-03-17	South America|hCoV-19/Ecuador/30755/2020|EPI ISL 491948|B.1.5|Ecuador|2020-04-29	0.0003787830	South America
South America|hCoV-19/Chile/RM-ISPCH-35/2020|EPI ISL 445314|B.1|Chile|2020-03-17	South America|hCoV-19/Ecuador/30755/2020|EPI ISL 491948|B.1.5|Ecuador|2020-04-29	0.0001032780	South America
South America|hCoV-19/Peru/LIM-INS-138/2020|EPI ISL 536533|B.1.1|Peru|2020-03-17	South America|hCoV-19/Ecuador/30755/2020|EPI ISL 491948|B.1.5|Ecuador|2020-04-29	0.0000688453	South America
South America|hCoV-19/Brazil/MG-CV32/2020|EPI ISL 429688|B.1.1|Brazil|2020-03-17	South America|hCoV-19/Ecuador/30755/2020|EPI ISL 491948|B.1.5|Ecuador|2020-04-29	0.0001377100	South America
South America|hCoV-19/Peru/LIM-INS-139/2020|EPI ISL 536534|B.1.1|Peru|2020-03-17	South America|hCoV-19/Ecuador/30755/2020|EPI ISL 491948|B.1.5|Ecuador|2020-04-29	0.0000688472	South America
South America|hCoV-19/Chile/RM-ISPCH-38/2020|EPI ISL 445317|B.1.1|Chile|2020-03-17	South America|hCoV-19/Ecuador/30755/2020|EPI ISL 491948|B.1.5|Ecuador|2020-04-29	0.0000344219	South America
South America|hCoV-19/Brazil/AP-IEC-161167/2020|EPI ISL 450873|B.1.1.33|Brazil|2020-03-17	South America|hCoV-19/Ecuador/30755/2020|EPI ISL 491948|B.1.5|Ecuador|2020-04-29	0.0001032703	South America
South America|hCoV-19/Chile/RM-ISPCH-41/2020|EPI ISL 445320|B.1.5|Chile|2020-03-17	South America|hCoV-19/Ecuador/30755/2020|EPI ISL 491948|B.1.5|Ecuador|2020-04-29	0.0000688471	South America
South America|hCoV-19/Aruba/AW-RIVM-10113/2020|EPI ISL 547446|B.1|Aruba|2020-03-17	South America|hCoV-19/Ecuador/30755/2020|EPI ISL 491948|B.1.5|Ecuador|2020-04-29	0.0001377035	South America
South America|hCoV-19/Brazil/PR-5618/2020|EPI ISL 541341|B.1|Brazil|2020-03-17	South America|hCoV-19/Ecuador/30755/2020|EPI ISL 491948|B.1.5|Ecuador|2020-04-29	0.0001377101	South America
South America|hCoV-19/Brazil/PR-5617/2020|EPI ISL 541340|B.1|Brazil|2020-03-17	South America|hCoV-19/Ecuador/30755/2020|EPI ISL 491948|B.1.5|Ecuador|2020-04-29	0.0001721424	South America
South America|hCoV-19/Peru/JUN-INS-074/2020|EPI ISL 524471|B.1.255|Peru|2020-03-17	South America|hCoV-19/Ecuador/30755/2020|EPI ISL 491948|B.1.5|Ecuador|2020-04-29	0.0001377037	South America
South America|hCoV-19/Chile/RM-ISPCH-32/2020|EPI ISL 445311|B.1.5|Chile|2020-03-17	South America|hCoV-19/Ecuador/30755/2020|EPI ISL 491948|B.1.5|Ecuador|2020-04-29	0.0000688478	South America
South America|hCoV-19/Chile/RM-CMM-25669/2020|EPI ISL 459862|B.1.5|Chile|2020-03-17	South America|hCoV-19/Ecuador/30755/2020|EPI ISL 491948|B.1.5|Ecuador|2020-04-29	0.0000344231	South America
South America|hCoV-19/Chile/RM-ISPCH-42/2020|EPI ISL 445321|B.1.1|Chile|2020-03-17	South America|hCoV-19/Ecuador/30755/2020|EPI ISL 491948|B.1.5|Ecuador|2020-04-29	0.0000344231	South America
South America|hCoV-19/Chile/RM-ISPCH-34/2020|EPI ISL 445313|B.1.5|Chile|2020-03-17	South America|hCoV-19/Ecuador/30755/2020|EPI ISL 491948|B.1.5|Ecuador|2020-04-29	0.0001032766	South America
South America|hCoV-19/Chile/BI-ISPCH-1-2/2020|EPI ISL 445281|B.1.1|Chile|2020-03-17	South America|hCoV-19/Ecuador/30755/2020|EPI ISL 491948|B.1.5|Ecuador|2020-04-29	0.0000688495	South America
South America|hCoV-19/Chile/RM-ISPCH-33/2020|EPI ISL 445312|B.1.5|Chile|2020-03-17	South America|hCoV-19/Ecuador/30755/2020|EPI ISL 491948|B.1.5|Ecuador|2020-04-29	0.0000688495	South America
South America|hCoV-19/Peru/LIM-INS-148/2020|EPI ISL 536543|B.1.8|Peru|2020-03-17	South America|hCoV-19/Ecuador/30755/2020|EPI ISL 491948|B.1.5|Ecuador|2020-04-29	0.0000688471	South America
South America|hCoV-19/Peru/LIM-INS-136/2020|EPI ISL 536531|B.1|Peru|2020-03-17	South America|hCoV-19/Ecuador/30755/2020|EPI ISL 491948|B.1.5|Ecuador|2020-04-29	0.0001727385	South America
South America|hCoV-19/Uruguay/UY-NYUMC850/2020|EPI ISL 457946|A.2|Uruguay|2020-03-17	South America|hCoV-19/Ecuador/30755/2020|EPI ISL 491948|B.1.5|Ecuador|2020-04-29	0.0004149387	South America
South America|hCoV-19/Peru/LIM-INS-149/2020|EPI ISL 536544|B.1.5|Peru|2020-03-17	South America|hCoV-19/Ecuador/30755/2020|EPI ISL 491948|B.1.5|Ecuador|2020-04-29	0.0001385982	South America
South America|hCoV-19/Brazil/MG-CV26/2020|EPI ISL 429684|B.1.1|Brazil|2020-03-17	South America|hCoV-19/Ecuador/30755/2020|EPI ISL 491948|B.1.5|Ecuador|2020-04-29	0.0002078364	South America
South America|hCoV-19/Colombia/VAC-INS-81251/2020|EPI ISL 456139|B.1.1|Colombia|2020-03-17	South America|hCoV-19/Ecuador/30755/2020|EPI ISL 491948|B.1.5|Ecuador|2020-04-29	0.0000350110	South America
South America|hCoV-19/Colombia/ANT-INS-80370/2020|EPI ISL 456118|B.1.5|Colombia|2020-03-17	South America|hCoV-19/Ecuador/30755/2020|EPI ISL 491948|B.1.5|Ecuador|2020-04-29	0.0000707111	South America
South America|hCoV-19/Brazil/MG-CV33/2020|EPI ISL 429689|B.1.1|Brazil|2020-03-17	South America|hCoV-19/Ecuador/30755/2020|EPI ISL 491948|B.1.5|Ecuador|2020-04-29	0.0001062994	South America
South America|hCoV-19/Brazil/SP-L11-CD185-2/2020|EPI ISL 476196|B.1|Brazil|2020-03-17	South America|hCoV-19/Ecuador/30755/2020|EPI ISL 491948|B.1.5|Ecuador|2020-04-29	0.0001083043	South America
South America|hCoV-19/Brazil/MG-0214/2020|EPI ISL 470580|B.1.1.33|Brazil|2020-03-17	South America|hCoV-19/Ecuador/30755/2020|EPI ISL 491948|B.1.5|Ecuador|2020-04-29	0.0001799851	South America
South America|hCoV-19/Colombia/CAU-INS-80705/2020|EPI ISL 456124|B.1|Colombia|2020-03-17	South America|hCoV-19/Ecuador/30755/2020|EPI ISL 491948|B.1.5|Ecuador|2020-04-29	0.0001447900	South America
South America|hCoV-19/Aruba/AW-RIVM-10114/2020|EPI ISL 547447|B.1|Aruba|2020-03-18	South America|hCoV-19/Ecuador/30755/2020|EPI ISL 491948|B.1.5|Ecuador|2020-04-29	0.0001032754	South America
South America|hCoV-19/Chile/RM-ISPCH-65/2020|EPI ISL 445361|B.1.1|Chile|2020-03-18	South America|hCoV-19/Ecuador/30755/2020|EPI ISL 491948|B.1.5|Ecuador|2020-04-29	0.0000688453	South America
South America|hCoV-19/Peru/LIM-INS-145/2020|EPI ISL 536540|A.2|Peru|2020-03-18	South America|hCoV-19/Ecuador/30755/2020|EPI ISL 491948|B.1.5|Ecuador|2020-04-29	0.0003787730	South America
South America|hCoV-19/Peru/LIM-INS-130/2020|EPI ISL 536527|B.1.1.1|Peru|2020-03-18	South America|hCoV-19/Ecuador/30755/2020|EPI ISL 491948|B.1.5|Ecuador|2020-04-29	0.0001721297	South America
South America|hCoV-19/Brazil/SP02cc/2020|EPI ISL 450506|B|Brazil|2020-03-18	South America|hCoV-19/Ecuador/30755/2020|EPI ISL 491948|B.1.5|Ecuador|2020-04-29	0.0003443476	South America
South America|hCoV-19/Argentina/C1374/2020|EPI ISL 420599|B.1.255|Argentina|2020-03-18	South America|hCoV-19/Ecuador/30755/2020|EPI ISL 491948|B.1.5|Ecuador|2020-04-29	0.0001721333	South America
South America|hCoV-19/Brazil/AC-IEC-162535/2020|EPI ISL 458139|B.1.1.33|Brazil|2020-03-18	South America|hCoV-19/Ecuador/30755/2020|EPI ISL 491948|B.1.5|Ecuador|2020-04-29	0.0001721332	South America
South America|hCoV-19/Brazil/SP-624/2020|EPI ISL 515527|B.1.1.33|Brazil|2020-03-18	South America|hCoV-19/Ecuador/30755/2020|EPI ISL 491948|B.1.5|Ecuador|2020-04-29	0.0001032703	South America
South America|hCoV-19/Peru/LIM-INS-161/2020|EPI ISL 536554|B.1.1|Peru|2020-03-18	South America|hCoV-19/Ecuador/30755/2020|EPI ISL 491948|B.1.5|Ecuador|2020-04-29	0.0001032780	South America
South America|hCoV-19/Peru/ARE-INS-072/2020|EPI ISL 523979|B.1.1|Peru|2020-03-18	South America|hCoV-19/Ecuador/30755/2020|EPI ISL 491948|B.1.5|Ecuador|2020-04-29	0.0000688473	South America
South America|hCoV-19/Peru/LIM-INS-158/2020|EPI ISL 536551|B.1.5|Peru|2020-03-18	South America|hCoV-19/Ecuador/30755/2020|EPI ISL 491948|B.1.5|Ecuador|2020-04-29	0.0001032803	South America
South America|hCoV-19/Colombia/RIS-INS-81402/2020|EPI ISL 497736|B.1|Colombia|2020-03-18	South America|hCoV-19/Ecuador/30755/2020|EPI ISL 491948|B.1.5|Ecuador|2020-04-29	0.0001032824	South America
South America|hCoV-19/Peru/LIM-INS-144/2020|EPI ISL 536539|A.2|Peru|2020-03-18	South America|hCoV-19/Ecuador/30755/2020|EPI ISL 491948|B.1.5|Ecuador|2020-04-29	0.0003787731	South America
South America|hCoV-19/Colombia/NSA-INS-80656/2020|EPI ISL 456126|B.1.5|Colombia|2020-03-18	South America|hCoV-19/Ecuador/30755/2020|EPI ISL 491948|B.1.5|Ecuador|2020-04-29	0.0001039313	South America
South America|hCoV-19/Peru/JUN-INS-153/2020|EPI ISL 536546|B.1.5|Peru|2020-03-18	South America|hCoV-19/Ecuador/30755/2020|EPI ISL 491948|B.1.5|Ecuador|2020-04-29	0.0004207628	South America
South America|hCoV-19/Brazil/SC-0243/2020|EPI ISL 470652|B.1.1|Brazil|2020-03-18	South America|hCoV-19/Ecuador/30755/2020|EPI ISL 491948|B.1.5|Ecuador|2020-04-29	0.0000707592	South America
South America|hCoV-19/Brazil/GO-0208/2020|EPI ISL 470575|B.1.22|Brazil|2020-03-18	South America|hCoV-19/Ecuador/30755/2020|EPI ISL 491948|B.1.5|Ecuador|2020-04-29	0.0001429278	South America
South America|hCoV-19/Peru/LIM-INS-157/2020|EPI ISL 536550|B.1.1|Peru|2020-03-19	South America|hCoV-19/Ecuador/30755/2020|EPI ISL 491948|B.1.5|Ecuador|2020-04-29	0.0000688470	South America
South America|hCoV-19/Chile/MA-ISPCH-5/2020|EPI ISL 445283|B.1|Chile|2020-03-19	South America|hCoV-19/Ecuador/30755/2020|EPI ISL 491948|B.1.5|Ecuador|2020-04-29	0.0001032753	South America
South America|hCoV-19/Peru/LIM-INS-155/2020|EPI ISL 536548|B.1.255|Peru|2020-03-19	South America|hCoV-19/Ecuador/30755/2020|EPI ISL 491948|B.1.5|Ecuador|2020-04-29	0.0001032753	South America
South America|hCoV-19/Chile/VS-ISPCH-3/2020|EPI ISL 445286|B.1|Chile|2020-03-19	South America|hCoV-19/Ecuador/30755/2020|EPI ISL 491948|B.1.5|Ecuador|2020-04-29	0.0001377035	South America
South America|hCoV-19/Colombia/VAC-INS-82320/2020|EPI ISL 456151|B.1|Colombia|2020-03-19	South America|hCoV-19/Ecuador/30755/2020|EPI ISL 491948|B.1.5|Ecuador|2020-04-29	0.0001032753	South America
South America|hCoV-19/Peru/JUN-UPCH-0118/2020|EPI ISL 568515|B.1.255|Peru|2020-03-19	South America|hCoV-19/Ecuador/30755/2020|EPI ISL 491948|B.1.5|Ecuador|2020-04-29	0.0001377035	South America
South America|hCoV-19/Brazil/RJ-LVM161-2/2020|EPI ISL 528539|A.2|Brazil|2020-03-19	South America|hCoV-19/Ecuador/30755/2020|EPI ISL 491948|B.1.5|Ecuador|2020-04-29	0.0003787830	South America
South America|hCoV-19/Chile/MA-ISPCH-4/2020|EPI ISL 445282|B.1.5|Chile|2020-03-19	South America|hCoV-19/Ecuador/30755/2020|EPI ISL 491948|B.1.5|Ecuador|2020-04-29	0.0000688453	South America
South America|hCoV-19/Brazil/PB-IEC-161853/2020|EPI ISL 524801|B.1.5|Brazil|2020-03-19	South America|hCoV-19/Ecuador/30755/2020|EPI ISL 491948|B.1.5|Ecuador|2020-04-29	0.0001377035	South America
South America|hCoV-19/Chile/RM-ISPCH-45/2020|EPI ISL 445324|B.1.5|Chile|2020-03-19	South America|hCoV-19/Ecuador/30755/2020|EPI ISL 491948|B.1.5|Ecuador|2020-04-29	0.0000688471	South America
South America|hCoV-19/Brazil/SE-6536/2020|EPI ISL 541376|B.1.1.33|Brazil|2020-03-19	South America|hCoV-19/Ecuador/30755/2020|EPI ISL 491948|B.1.5|Ecuador|2020-04-29	0.0001376969	South America
South America|hCoV-19/Brazil/SE-6533/2020|EPI ISL 541374|B.1.1|Brazil|2020-03-19	South America|hCoV-19/Ecuador/30755/2020|EPI ISL 491948|B.1.5|Ecuador|2020-04-29	0.0001032731	South America
South America|hCoV-19/Chile/RM-ISPCH-36/2020|EPI ISL 445315|B.1.1|Chile|2020-03-19	South America|hCoV-19/Ecuador/30755/2020|EPI ISL 491948|B.1.5|Ecuador|2020-04-29	0.0000688495	South America
South America|hCoV-19/Chile/RM-ISPCH-39/2020|EPI ISL 445318|B|Chile|2020-03-19	South America|hCoV-19/Ecuador/30755/2020|EPI ISL 491948|B.1.5|Ecuador|2020-04-29	0.0002754619	South America
South America|hCoV-19/Peru/LIM-INS-162/2020|EPI ISL 536555|B.1.1|Peru|2020-03-19	South America|hCoV-19/Ecuador/30755/2020|EPI ISL 491948|B.1.5|Ecuador|2020-04-29	0.0000692379	South America
South America|hCoV-19/Chile/VS-CMM-28875/2020|EPI ISL 459864|B.1.1|Chile|2020-03-19	South America|hCoV-19/Ecuador/30755/2020|EPI ISL 491948|B.1.5|Ecuador|2020-04-29	0.0000347508	South America
South America|hCoV-19/Brazil/SP-L7-CD67/2020|EPI ISL 476435|B.1.1.33|Brazil|2020-03-19	South America|hCoV-19/Ecuador/30755/2020|EPI ISL 491948|B.1.5|Ecuador|2020-04-29	0.0001390855	South America
South America|hCoV-19/Peru/JUN-INS-154/2020|EPI ISL 536547|B.1|Peru|2020-03-19	South America|hCoV-19/Ecuador/30755/2020|EPI ISL 491948|B.1.5|Ecuador|2020-04-29	0.0002089169	South America
South America|hCoV-19/Brazil/MG-0215/2020|EPI ISL 470581|B.1|Brazil|2020-03-19	South America|hCoV-19/Ecuador/30755/2020|EPI ISL 491948|B.1.5|Ecuador|2020-04-29	0.0002101357	South America
South America|hCoV-19/Brazil/MG-0216/2020|EPI ISL 470582|B.1.1.33|Brazil|2020-03-19	South America|hCoV-19/Ecuador/30755/2020|EPI ISL 491948|B.1.5|Ecuador|2020-04-29	0.0001751083	South America
South America|hCoV-19/Brazil/SP-L7-CD76/2020|EPI ISL 476443|B.1|Brazil|2020-03-19	South America|hCoV-19/Ecuador/30755/2020|EPI ISL 491948|B.1.5|Ecuador|2020-04-29	0.0001401610	South America
South America|hCoV-19/Uruguay/UY-10/2020|EPI ISL 429257|B.31|Uruguay|2020-03-19	South America|hCoV-19/Ecuador/30755/2020|EPI ISL 491948|B.1.5|Ecuador|2020-04-29	0.0004600081	South America
South America|hCoV-19/Brazil/PI-0239/2020|EPI ISL 470613|B.1.1.33|Brazil|2020-03-19	South America|hCoV-19/Ecuador/30755/2020|EPI ISL 491948|B.1.5|Ecuador|2020-04-29	0.0001061491	South America
South America|hCoV-19/Brazil/SP-L11-CD200/2020|EPI ISL 476201|B.1.1.33|Brazil|2020-03-19	South America|hCoV-19/Ecuador/30755/2020|EPI ISL 491948|B.1.5|Ecuador|2020-04-29	0.0001065263	South America
South America|hCoV-19/Brazil/SP-L9-CD122/2020|EPI ISL 476472|B.1.255|Brazil|2020-03-19	South America|hCoV-19/Ecuador/30755/2020|EPI ISL 491948|B.1.5|Ecuador|2020-04-29	0.0001072704	South America
South America|hCoV-19/Colombia/VAC-INS-82307/2020|EPI ISL 456143|B.1|Colombia|2020-03-19	South America|hCoV-19/Ecuador/30755/2020|EPI ISL 491948|B.1.5|Ecuador|2020-04-29	0.0001076510	South America
South America|hCoV-19/Brazil/RS-L10-CD175/2020|EPI ISL 476188|B.1.1.33|Brazil|2020-03-19	South America|hCoV-19/Ecuador/30755/2020|EPI ISL 491948|B.1.5|Ecuador|2020-04-29	0.0001082988	South America
South America|hCoV-19/Chile/VS-ISPCH-4/2020|EPI ISL 445287|B.1.5|Chile|2020-03-19	South America|hCoV-19/Ecuador/30755/2020|EPI ISL 491948|B.1.5|Ecuador|2020-04-29	0.0000344220	South America
South America|hCoV-19/Aruba/AW-RIVM-10115/2020|EPI ISL 547448|B.1|Aruba|2020-03-20	South America|hCoV-19/Ecuador/30755/2020|EPI ISL 491948|B.1.5|Ecuador|2020-04-29	0.0001377101	South America
South America|hCoV-19/Brazil/PA-IEC-161548/2020|EPI ISL 450874|B.1.1.33|Brazil|2020-03-20	South America|hCoV-19/Ecuador/30755/2020|EPI ISL 491948|B.1.5|Ecuador|2020-04-29	0.0001032703	South America
South America|hCoV-19/Peru/ARE-INS-164/2020|EPI ISL 536557|B.1.5|Peru|2020-03-20	South America|hCoV-19/Ecuador/30755/2020|EPI ISL 491948|B.1.5|Ecuador|2020-04-29	0.0000688685	South America
South America|hCoV-19/Peru/LIM-UPCH-0011/2020|EPI ISL 529068|B.1.1.1|Peru|2020-03-20	South America|hCoV-19/Ecuador/30755/2020|EPI ISL 491948|B.1.5|Ecuador|2020-04-29	0.0003099143	South America
South America|hCoV-19/Colombia/ANT-INS-82457/2020|EPI ISL 456146|B.1.5|Colombia|2020-03-20	South America|hCoV-19/Ecuador/30755/2020|EPI ISL 491948|B.1.5|Ecuador|2020-04-29	0.0000688471	South America
South America|hCoV-19/Peru/ARE-INS-165/2020|EPI ISL 536558|B.1|Peru|2020-03-20	South America|hCoV-19/Ecuador/30755/2020|EPI ISL 491948|B.1.5|Ecuador|2020-04-29	0.0001377035	South America
South America|hCoV-19/Chile/RM-ISPCH-69/2020|EPI ISL 445365|B.1|Chile|2020-03-20	South America|hCoV-19/Ecuador/30755/2020|EPI ISL 491948|B.1.5|Ecuador|2020-04-29	0.0001032753	South America
South America|hCoV-19/Chile/MA-ISPCH-7/2020|EPI ISL 445288|B.1|Chile|2020-03-20	South America|hCoV-19/Ecuador/30755/2020|EPI ISL 491948|B.1.5|Ecuador|2020-04-29	0.0001377071	South America
South America|hCoV-19/Peru/LIM-INS-156/2020|EPI ISL 536549|B.1.5|Peru|2020-03-20	South America|hCoV-19/Ecuador/30755/2020|EPI ISL 491948|B.1.5|Ecuador|2020-04-29	0.0000688471	South America
South America|hCoV-19/Peru/ICA-INS-166/2020|EPI ISL 536559|B.1.1|Peru|2020-03-20	South America|hCoV-19/Ecuador/30755/2020|EPI ISL 491948|B.1.5|Ecuador|2020-04-29	0.0001032780	South America
South America|hCoV-19/Peru/ARE-UPCH-0111/2020|EPI ISL 540988|B.1|Peru|2020-03-20	South America|hCoV-19/Ecuador/30755/2020|EPI ISL 491948|B.1.5|Ecuador|2020-04-29	0.0001377035	South America
South America|hCoV-19/Brazil/RJ-763/2020|EPI ISL 427302|B.1.1.33|Brazil|2020-03-20	South America|hCoV-19/Ecuador/30755/2020|EPI ISL 491948|B.1.5|Ecuador|2020-04-29	0.0001032703	South America
South America|hCoV-19/Brazil/SE-6530/2020|EPI ISL 541373|B.1.1|Brazil|2020-03-20	South America|hCoV-19/Ecuador/30755/2020|EPI ISL 491948|B.1.5|Ecuador|2020-04-29	0.0001032704	South America
South America|hCoV-19/Brazil/MG-CV42/2020|EPI ISL 429695|B.1|Brazil|2020-03-20	South America|hCoV-19/Ecuador/30755/2020|EPI ISL 491948|B.1.5|Ecuador|2020-04-29	0.0000688653	South America
South America|hCoV-19/Peru/ARE-UPCH-0110/2020|EPI ISL 540987|B.1.5|Peru|2020-03-20	South America|hCoV-19/Ecuador/30755/2020|EPI ISL 491948|B.1.5|Ecuador|2020-04-29	0.0000688685	South America
South America|hCoV-19/Colombia/MAG-INS-81035/2020|EPI ISL 456125|B.1.255|Colombia|2020-03-20	South America|hCoV-19/Ecuador/30755/2020|EPI ISL 491948|B.1.5|Ecuador|2020-04-29	0.0001391498	South America
South America|hCoV-19/Brazil/MG-0217/2020|EPI ISL 470583|B.1.1.33|Brazil|2020-03-20	South America|hCoV-19/Ecuador/30755/2020|EPI ISL 491948|B.1.5|Ecuador|2020-04-29	0.0001072914	South America
South America|hCoV-19/Chile/RM-ISPCH-47/2020|EPI ISL 445326|B.1.5|Chile|2020-03-21	South America|hCoV-19/Ecuador/30755/2020|EPI ISL 491948|B.1.5|Ecuador|2020-04-29	0.0001032728	South America
South America|hCoV-19/Chile/MA-ISPCH-14/2020|EPI ISL 445295|B.1.98|Chile|2020-03-21	South America|hCoV-19/Ecuador/30755/2020|EPI ISL 491948|B.1.5|Ecuador|2020-04-29	0.0000688453	South America
South America|hCoV-19/Chile/RM-ISPCH-71/2020|EPI ISL 445367|B.1.1.33|Chile|2020-03-21	South America|hCoV-19/Ecuador/30755/2020|EPI ISL 491948|B.1.5|Ecuador|2020-04-29	0.0001377034	South America
South America|hCoV-19/Peru/LIM-UPCH-0119/2020|EPI ISL 568516|B.1.1|Peru|2020-03-21	South America|hCoV-19/Ecuador/30755/2020|EPI ISL 491948|B.1.5|Ecuador|2020-04-29	0.0000688472	South America
South America|hCoV-19/Chile/RM-ISPCH-23/2020|EPI ISL 445302|B.1.1|Chile|2020-03-21	South America|hCoV-19/Ecuador/30755/2020|EPI ISL 491948|B.1.5|Ecuador|2020-04-29	0.0000344219	South America
South America|hCoV-19/Chile/MA-ISPCH-9/2020|EPI ISL 445290|B.1|Chile|2020-03-21	South America|hCoV-19/Ecuador/30755/2020|EPI ISL 491948|B.1.5|Ecuador|2020-04-29	0.0001032753	South America
South America|hCoV-19/Chile/RM-ISPCH-48/2020|EPI ISL 445327|B.1.5|Chile|2020-03-21	South America|hCoV-19/Ecuador/30755/2020|EPI ISL 491948|B.1.5|Ecuador|2020-04-29	0.0001376969	South America
South America|hCoV-19/Chile/RM-ISPCH-70/2020|EPI ISL 445366|B.1.5|Chile|2020-03-21	South America|hCoV-19/Ecuador/30755/2020|EPI ISL 491948|B.1.5|Ecuador|2020-04-29	0.0000688471	South America
South America|hCoV-19/Chile/MA-ISPCH-13/2020|EPI ISL 445294|B.1|Chile|2020-03-21	South America|hCoV-19/Ecuador/30755/2020|EPI ISL 491948|B.1.5|Ecuador|2020-04-29	0.0001032788	South America
South America|hCoV-19/Chile/MA-ISPCH-10/2020|EPI ISL 445291|B.1|Chile|2020-03-21	South America|hCoV-19/Ecuador/30755/2020|EPI ISL 491948|B.1.5|Ecuador|2020-04-29	0.0001032753	South America
South America|hCoV-19/Brazil/CE-L12-CD224/2020|EPI ISL 476218|B.1.5|Brazil|2020-03-21	South America|hCoV-19/Ecuador/30755/2020|EPI ISL 491948|B.1.5|Ecuador|2020-04-29	0.0001808839	South America
South America|hCoV-19/Chile/RM-ISPCH-59/2020|EPI ISL 445355|B.1.5|Chile|2020-03-22	South America|hCoV-19/Ecuador/30755/2020|EPI ISL 491948|B.1.5|Ecuador|2020-04-29	0.0001032783	South America
South America|hCoV-19/Chile/MA-ISPCH-11/2020|EPI ISL 445292|B.1|Chile|2020-03-22	South America|hCoV-19/Ecuador/30755/2020|EPI ISL 491948|B.1.5|Ecuador|2020-04-29	0.0001377071	South America
South America|hCoV-19/Argentina/C3013/2020|EPI ISL 420598|B.1.220|Argentina|2020-03-22	South America|hCoV-19/Ecuador/30755/2020|EPI ISL 491948|B.1.5|Ecuador|2020-04-29	0.0001032703	South America
South America|hCoV-19/Brazil/SP-144/2020|EPI ISL 468310|B.1.1.33|Brazil|2020-03-22	South America|hCoV-19/Ecuador/30755/2020|EPI ISL 491948|B.1.5|Ecuador|2020-04-29	0.0001377005	South America
South America|hCoV-19/Peru/LIM-INS-168/2020|EPI ISL 536561|A.2|Peru|2020-03-22	South America|hCoV-19/Ecuador/30755/2020|EPI ISL 491948|B.1.5|Ecuador|2020-04-29	0.0003787730	South America
South America|hCoV-19/Chile/MA-ISPCH-15/2020|EPI ISL 445299|B.1|Chile|2020-03-22	South America|hCoV-19/Ecuador/30755/2020|EPI ISL 491948|B.1.5|Ecuador|2020-04-29	0.0001377035	South America
South America|hCoV-19/Aruba/AW-RIVM-10122/2020|EPI ISL 547449|B.40|Aruba|2020-03-22	South America|hCoV-19/Ecuador/30755/2020|EPI ISL 491948|B.1.5|Ecuador|2020-04-29	0.0003443404	South America
South America|hCoV-19/Brazil/DF-891/2020|EPI ISL 427298|B.1.1.33|Brazil|2020-03-22	South America|hCoV-19/Ecuador/30755/2020|EPI ISL 491948|B.1.5|Ecuador|2020-04-29	0.0001032703	South America
South America|hCoV-19/Colombia/BOL-INS-84730/2020|EPI ISL 497738|B.1|Colombia|2020-03-22	South America|hCoV-19/Ecuador/30755/2020|EPI ISL 491948|B.1.5|Ecuador|2020-04-29	0.0000688572	South America
South America|hCoV-19/Colombia/DC-INS-84861/2020|EPI ISL 456116|B.1.5|Colombia|2020-03-22	South America|hCoV-19/Ecuador/30755/2020|EPI ISL 491948|B.1.5|Ecuador|2020-04-29	0.0000707338	South America
South America|hCoV-19/Brazil/MG-CV49/2020|EPI ISL 429702|B.1.5|Brazil|2020-03-22	South America|hCoV-19/Ecuador/30755/2020|EPI ISL 491948|B.1.5|Ecuador|2020-04-29	0.0001056221	South America
South America|hCoV-19/Brazil/SP-L7-CD63/2020|EPI ISL 476432|B.1.255|Brazil|2020-03-22	South America|hCoV-19/Ecuador/30755/2020|EPI ISL 491948|B.1.5|Ecuador|2020-04-29	0.0001448851	South America
South America|hCoV-19/Brazil/SP-602/2020|EPI ISL 515526|B.1.1|Brazil|2020-03-23	South America|hCoV-19/Ecuador/30755/2020|EPI ISL 491948|B.1.5|Ecuador|2020-04-29	0.0000688488	South America
South America|hCoV-19/Peru/LAL-UPCH-0109/2020|EPI ISL 540986|B.1.1|Peru|2020-03-23	South America|hCoV-19/Ecuador/30755/2020|EPI ISL 491948|B.1.5|Ecuador|2020-04-29	0.0001377035	South America
South America|hCoV-19/Brazil/SP-279/2020|EPI ISL 527858|B.1.1.33|Brazil|2020-03-23	South America|hCoV-19/Ecuador/30755/2020|EPI ISL 491948|B.1.5|Ecuador|2020-04-29	0.0001721332	South America
South America|hCoV-19/Brazil/RJ-DCVN01/2020|EPI ISL 483065|B.1.3|Brazil|2020-03-23	South America|hCoV-19/Ecuador/30755/2020|EPI ISL 491948|B.1.5|Ecuador|2020-04-29	0.0002410156	South America
South America|hCoV-19/Brazil/DF-861/2020|EPI ISL 427296|B.1.1.33|Brazil|2020-03-23	South America|hCoV-19/Ecuador/30755/2020|EPI ISL 491948|B.1.5|Ecuador|2020-04-29	0.0001376969	South America
South America|hCoV-19/Brazil/DF-862/2020|EPI ISL 427297|B.1.1.33|Brazil|2020-03-23	South America|hCoV-19/Ecuador/30755/2020|EPI ISL 491948|B.1.5|Ecuador|2020-04-29	0.0001032703	South America
South America|hCoV-19/Chile/LI-ISPCH-9/2020|EPI ISL 445300|B.1.1|Chile|2020-03-23	South America|hCoV-19/Ecuador/30755/2020|EPI ISL 491948|B.1.5|Ecuador|2020-04-29	0.0000688477	South America
South America|hCoV-19/Chile/RM-ISPCH-51/2020|EPI ISL 445330|B.1|Chile|2020-03-23	South America|hCoV-19/Ecuador/30755/2020|EPI ISL 491948|B.1.5|Ecuador|2020-04-29	0.0001032788	South America
South America|hCoV-19/Chile/RM-ISPCH-50/2020|EPI ISL 445329|B|Chile|2020-03-23	South America|hCoV-19/Ecuador/30755/2020|EPI ISL 491948|B.1.5|Ecuador|2020-04-29	0.0002065815	South America
South America|hCoV-19/Chile/LI-ISPCH-8/2020|EPI ISL 445298|B.1.1|Chile|2020-03-23	South America|hCoV-19/Ecuador/30755/2020|EPI ISL 491948|B.1.5|Ecuador|2020-04-29	0.0001032851	South America
South America|hCoV-19/Colombia/CES-INS-87973/2020|EPI ISL 498153|B.1.255|Colombia|2020-03-23	South America|hCoV-19/Ecuador/30755/2020|EPI ISL 491948|B.1.5|Ecuador|2020-04-29	0.0001032824	South America
South America|hCoV-19/Colombia/QUI-INS-85082/2020|EPI ISL 497744|B|Colombia|2020-03-23	South America|hCoV-19/Ecuador/30755/2020|EPI ISL 491948|B.1.5|Ecuador|2020-04-29	0.0000344278	South America
South America|hCoV-19/Uruguay/UY-NYUMC857/2020|EPI ISL 457953|B.1.1.33|Uruguay|2020-03-23	South America|hCoV-19/Ecuador/30755/2020|EPI ISL 491948|B.1.5|Ecuador|2020-04-29	0.0001038207	South America
South America|hCoV-19/Peru/CAL-INS-137/2020|EPI ISL 536532|B.1.1.1|Peru|2020-03-23	South America|hCoV-19/Ecuador/30755/2020|EPI ISL 491948|B.1.5|Ecuador|2020-04-29	0.0001390347	South America
South America|hCoV-19/Brazil/MG-0218/2020|EPI ISL 470584|B.1.1.33|Brazil|2020-03-23	South America|hCoV-19/Ecuador/30755/2020|EPI ISL 491948|B.1.5|Ecuador|2020-04-29	0.0001050600	South America
South America|hCoV-19/Brazil/RJ-0247/2020|EPI ISL 470615|B.1.1.33|Brazil|2020-03-23	South America|hCoV-19/Ecuador/30755/2020|EPI ISL 491948|B.1.5|Ecuador|2020-04-29	0.0001404276	South America
South America|hCoV-19/Brazil/SP-L9-CD137/2020|EPI ISL 476484|B.1.1.33|Brazil|2020-03-23	South America|hCoV-19/Ecuador/30755/2020|EPI ISL 491948|B.1.5|Ecuador|2020-04-29	0.0001772736	South America
South America|hCoV-19/Brazil/SP-L7-CD70/2020|EPI ISL 476437|B.1.255|Brazil|2020-03-23	South America|hCoV-19/Ecuador/30755/2020|EPI ISL 491948|B.1.5|Ecuador|2020-04-29	0.0001064522	South America
South America|hCoV-19/Brazil/SP-L8-CD101/2020|EPI ISL 476450|B.1.1.33|Brazil|2020-03-23	South America|hCoV-19/Ecuador/30755/2020|EPI ISL 491948|B.1.5|Ecuador|2020-04-29	0.0001073765	South America
South America|hCoV-19/Brazil/CE-L11-CD196/2020|EPI ISL 476200|B.1.212|Brazil|2020-03-23	South America|hCoV-19/Ecuador/30755/2020|EPI ISL 491948|B.1.5|Ecuador|2020-04-29	0.0001446368	South America
South America|hCoV-19/Brazil/MA-IEC-162157/2020|EPI ISL 524797|B.1.1.33|Brazil|2020-03-24	South America|hCoV-19/Ecuador/30755/2020|EPI ISL 491948|B.1.5|Ecuador|2020-04-29	0.0001032706	South America
South America|hCoV-19/Brazil/SP-165/2020|EPI ISL 523963|B.1|Brazil|2020-03-24	South America|hCoV-19/Ecuador/30755/2020|EPI ISL 491948|B.1.5|Ecuador|2020-04-29	0.0001032753	South America
South America|hCoV-19/Peru/LIM-INS-019/2020|EPI ISL 491172|B.1.1.1|Peru|2020-03-24	South America|hCoV-19/Ecuador/30755/2020|EPI ISL 491948|B.1.5|Ecuador|2020-04-29	0.0002065606	South America
South America|hCoV-19/Peru/LIM-INS-022/2020|EPI ISL 491428|B.1.1.1|Peru|2020-03-24	South America|hCoV-19/Ecuador/30755/2020|EPI ISL 491948|B.1.5|Ecuador|2020-04-29	0.0001721299	South America
South America|hCoV-19/Brazil/SP-L7-CD72/2020|EPI ISL 476439|B.1.1.33|Brazil|2020-03-24	South America|hCoV-19/Ecuador/30755/2020|EPI ISL 491948|B.1.5|Ecuador|2020-04-29	0.0001738654	South America
South America|hCoV-19/Brazil/SP-L9-CD91/2020|EPI ISL 476490|B.1.255|Brazil|2020-03-24	South America|hCoV-19/Ecuador/30755/2020|EPI ISL 491948|B.1.5|Ecuador|2020-04-29	0.0001390920	South America
South America|hCoV-19/Brazil/SC-L16-CD314/2020|EPI ISL 476278|B.1.1.33|Brazil|2020-03-24	South America|hCoV-19/Ecuador/30755/2020|EPI ISL 491948|B.1.5|Ecuador|2020-04-29	0.0001739159	South America
South America|hCoV-19/Brazil/RJ-0248/2020|EPI ISL 470616|B.1.5|Brazil|2020-03-24	South America|hCoV-19/Ecuador/30755/2020|EPI ISL 491948|B.1.5|Ecuador|2020-04-29	0.0000700502	South America
South America|hCoV-19/Brazil/SP-L9-CD140/2020|EPI ISL 476487|B.1.1.33|Brazil|2020-03-24	South America|hCoV-19/Ecuador/30755/2020|EPI ISL 491948|B.1.5|Ecuador|2020-04-29	0.0001401473	South America
South America|hCoV-19/Brazil/SP-L9-CD139/2020|EPI ISL 476486|B.1.1.33|Brazil|2020-03-24	South America|hCoV-19/Ecuador/30755/2020|EPI ISL 491948|B.1.5|Ecuador|2020-04-29	0.0001072648	South America
South America|hCoV-19/Chile/MA-CMM-31600/2020|EPI ISL 459861|B.1|Chile|2020-03-25	South America|hCoV-19/Ecuador/30755/2020|EPI ISL 491948|B.1.5|Ecuador|2020-04-29	0.0001032753	South America
South America|hCoV-19/Brazil/SP-625/2020|EPI ISL 515528|B.1.1.33|Brazil|2020-03-25	South America|hCoV-19/Ecuador/30755/2020|EPI ISL 491948|B.1.5|Ecuador|2020-04-29	0.0001032703	South America
South America|hCoV-19/Brazil/RJ-818/2020|EPI ISL 427303|B.1.1.33|Brazil|2020-03-25	South America|hCoV-19/Ecuador/30755/2020|EPI ISL 491948|B.1.5|Ecuador|2020-04-29	0.0001376969	South America
South America|hCoV-19/Brazil/RJ-1111/2020|EPI ISL 456076|B.1.1.33|Brazil|2020-03-25	South America|hCoV-19/Ecuador/30755/2020|EPI ISL 491948|B.1.5|Ecuador|2020-04-29	0.0001376969	South America
South America|hCoV-19/Brazil/RJ-1119/2020|EPI ISL 456077|B.1.1.33|Brazil|2020-03-25	South America|hCoV-19/Ecuador/30755/2020|EPI ISL 491948|B.1.5|Ecuador|2020-04-29	0.0001032703	South America
South America|hCoV-19/Peru/LIM-INS-017/2020|EPI ISL 490316|B.1.255|Peru|2020-03-25	South America|hCoV-19/Ecuador/30755/2020|EPI ISL 491948|B.1.5|Ecuador|2020-04-29	0.0001032754	South America
South America|hCoV-19/Peru/LIM-INS-024/2020|EPI ISL 491429|A.2|Peru|2020-03-25	South America|hCoV-19/Ecuador/30755/2020|EPI ISL 491948|B.1.5|Ecuador|2020-04-29	0.0003787836	South America
South America|hCoV-19/Peru/LIM-INS-018/2020|EPI ISL 490975|B.1|Peru|2020-03-25	South America|hCoV-19/Ecuador/30755/2020|EPI ISL 491948|B.1.5|Ecuador|2020-04-29	0.0001721463	South America
South America|hCoV-19/Brazil/SP-636/2020|EPI ISL 515550|B.1.1.33|Brazil|2020-03-25	South America|hCoV-19/Ecuador/30755/2020|EPI ISL 491948|B.1.5|Ecuador|2020-04-29	0.0001032740	South America
South America|hCoV-19/Colombia/ANT-UdeA-200325-01/2020|EPI ISL 536399|B.1.5|Colombia|2020-03-25	South America|hCoV-19/Ecuador/30755/2020|EPI ISL 491948|B.1.5|Ecuador|2020-04-29	0.0000688519	South America
South America|hCoV-19/Colombia/MAG-INS-87968/2020|EPI ISL 498152|B.1|Colombia|2020-03-25	South America|hCoV-19/Ecuador/30755/2020|EPI ISL 491948|B.1.5|Ecuador|2020-04-29	0.0002065959	South America
South America|hCoV-19/Chile/AR-ISPCH-14/2020|EPI ISL 445348|B.1.255|Chile|2020-03-25	South America|hCoV-19/Ecuador/30755/2020|EPI ISL 491948|B.1.5|Ecuador|2020-04-29	0.0001032824	South America
South America|hCoV-19/Colombia/ATL-INS-88612/2020|EPI ISL 498155|B.1|Colombia|2020-03-25	South America|hCoV-19/Ecuador/30755/2020|EPI ISL 491948|B.1.5|Ecuador|2020-04-29	0.0000688548	South America
South America|hCoV-19/Uruguay/UY-NYUMC861/2020|EPI ISL 457957|B.1.1.1|Uruguay|2020-03-25	South America|hCoV-19/Ecuador/30755/2020|EPI ISL 491948|B.1.5|Ecuador|2020-04-29	0.0002074772	South America
South America|hCoV-19/Brazil/SP-L11-CD93/2020|EPI ISL 476204|B.1.1.33|Brazil|2020-03-25	South America|hCoV-19/Ecuador/30755/2020|EPI ISL 491948|B.1.5|Ecuador|2020-04-29	0.0002108214	South America
South America|hCoV-19/Brazil/RJ-0249/2020|EPI ISL 470617|B.1.1.33|Brazil|2020-03-25	South America|hCoV-19/Ecuador/30755/2020|EPI ISL 491948|B.1.5|Ecuador|2020-04-29	0.0001061418	South America
South America|hCoV-19/Brazil/RJ-872/2020|EPI ISL 427304|B.1.1.33|Brazil|2020-03-26	South America|hCoV-19/Ecuador/30755/2020|EPI ISL 491948|B.1.5|Ecuador|2020-04-29	0.0001721330	South America
South America|hCoV-19/Brazil/PR-5623/2020|EPI ISL 541346|B.1.3|Brazil|2020-03-26	South America|hCoV-19/Ecuador/30755/2020|EPI ISL 491948|B.1.5|Ecuador|2020-04-29	0.0002410041	South America
South America|hCoV-19/Colombia/CAL-GUR-0072/2020|EPI ISL 447734|A.2|Colombia|2020-03-26	South America|hCoV-19/Ecuador/30755/2020|EPI ISL 491948|B.1.5|Ecuador|2020-04-29	0.0004132164	South America
South America|hCoV-19/Colombia/VAC-GUR-0084/2020|EPI ISL 447735|B.1|Colombia|2020-03-26	South America|hCoV-19/Ecuador/30755/2020|EPI ISL 491948|B.1.5|Ecuador|2020-04-29	0.0001032753	South America
South America|hCoV-19/Colombia/VAC-GUR-0135/2020|EPI ISL 447737|B.1|Colombia|2020-03-26	South America|hCoV-19/Ecuador/30755/2020|EPI ISL 491948|B.1.5|Ecuador|2020-04-29	0.0001377746	South America
South America|hCoV-19/Colombia/BOY-INS-88871/2020|EPI ISL 498158|B|Colombia|2020-03-26	South America|hCoV-19/Ecuador/30755/2020|EPI ISL 491948|B.1.5|Ecuador|2020-04-29	0.0000344266	South America
South America|hCoV-19/Colombia/VAC-GUR-0094/2020|EPI ISL 447736|B.1|Colombia|2020-03-26	South America|hCoV-19/Ecuador/30755/2020|EPI ISL 491948|B.1.5|Ecuador|2020-04-29	0.0001383290	South America
South America|hCoV-19/Uruguay/UY-NYUMC863/2020|EPI ISL 457959|B|Uruguay|2020-03-26	South America|hCoV-19/Ecuador/30755/2020|EPI ISL 491948|B.1.5|Ecuador|2020-04-29	0.0003121693	South America
South America|hCoV-19/Brazil/SC-L17-CD322/2020|EPI ISL 476297|B.1.1.33|Brazil|2020-03-26	South America|hCoV-19/Ecuador/30755/2020|EPI ISL 491948|B.1.5|Ecuador|2020-04-29	0.0001043116	South America
South America|hCoV-19/Brazil/RJ-0250/2020|EPI ISL 470618|B.1.1.33|Brazil|2020-03-26	South America|hCoV-19/Ecuador/30755/2020|EPI ISL 491948|B.1.5|Ecuador|2020-04-29	0.0001044240	South America
South America|hCoV-19/Brazil/SP-L14-CD241/2020|EPI ISL 476245|B.1.1.33|Brazil|2020-03-26	South America|hCoV-19/Ecuador/30755/2020|EPI ISL 491948|B.1.5|Ecuador|2020-04-29	0.0001069553	South America
South America|hCoV-19/Argentina/PAIS-A0003/2020|EPI ISL 430795|B.1|Argentina|2020-03-26	South America|hCoV-19/Ecuador/30755/2020|EPI ISL 491948|B.1.5|Ecuador|2020-04-29	0.0001443755	South America
South America|hCoV-19/Argentina/PAIS-A0004/2020|EPI ISL 430796|B.1.5|Argentina|2020-03-27	South America|hCoV-19/Ecuador/30755/2020|EPI ISL 491948|B.1.5|Ecuador|2020-04-29	0.0001721446	South America
South America|hCoV-19/Argentina/PAIS-A0005/2020|EPI ISL 430797|B.1.1|Argentina|2020-03-27	South America|hCoV-19/Ecuador/30755/2020|EPI ISL 491948|B.1.5|Ecuador|2020-04-29	0.0001032732	South America
South America|hCoV-19/Chile/RM-CMM-32205/2020|EPI ISL 459859|B.1.5|Chile|2020-03-27	South America|hCoV-19/Ecuador/30755/2020|EPI ISL 491948|B.1.5|Ecuador|2020-04-29	0.0000688472	South America
South America|hCoV-19/Peru/LIM-INS-020/2020|EPI ISL 490976|B.1.1.1|Peru|2020-03-27	South America|hCoV-19/Ecuador/30755/2020|EPI ISL 491948|B.1.5|Ecuador|2020-04-29	0.0001721299	South America
South America|hCoV-19/Brazil/RJ-0251/2020|EPI ISL 470619|B.1|Brazil|2020-03-27	South America|hCoV-19/Ecuador/30755/2020|EPI ISL 491948|B.1.5|Ecuador|2020-04-29	0.0000350234	South America
South America|hCoV-19/Brazil/SP-L14-CD260/2020|EPI ISL 476256|B.1|Brazil|2020-03-27	South America|hCoV-19/Ecuador/30755/2020|EPI ISL 491948|B.1.5|Ecuador|2020-04-29	0.0000700723	South America
South America|hCoV-19/Brazil/SP-L14-CD242/2020|EPI ISL 476246|B.1.1.33|Brazil|2020-03-27	South America|hCoV-19/Ecuador/30755/2020|EPI ISL 491948|B.1.5|Ecuador|2020-04-29	0.0001051560	South America
South America|hCoV-19/Brazil/SP-L17-CD324/2020|EPI ISL 476298|B.1.1|Brazil|2020-03-27	South America|hCoV-19/Ecuador/30755/2020|EPI ISL 491948|B.1.5|Ecuador|2020-04-29	0.0001427626	South America
South America|hCoV-19/Brazil/SP-L17-CD327/2020|EPI ISL 476299|B.1.212|Brazil|2020-03-27	South America|hCoV-19/Ecuador/30755/2020|EPI ISL 491948|B.1.5|Ecuador|2020-04-29	0.0001800176	South America
South America|hCoV-19/Chile/RM-ISPCH-75/2020|EPI ISL 445371|B.1.5|Chile|2020-03-28	South America|hCoV-19/Ecuador/30755/2020|EPI ISL 491948|B.1.5|Ecuador|2020-04-29	0.0001032759	South America
South America|hCoV-19/Argentina/PAIS-A0006/2020|EPI ISL 430798|B.1.3|Argentina|2020-03-28	South America|hCoV-19/Ecuador/30755/2020|EPI ISL 491948|B.1.5|Ecuador|2020-04-29	0.0002065702	South America
South America|hCoV-19/Colombia/CUN-GUR-0454/2020|EPI ISL 447744|B.1.255|Colombia|2020-03-28	South America|hCoV-19/Ecuador/30755/2020|EPI ISL 491948|B.1.5|Ecuador|2020-04-29	0.0001032753	South America
South America|hCoV-19/Colombia/RIS-INS-87267/2020|EPI ISL 497745|B.1|Colombia|2020-03-28	South America|hCoV-19/Ecuador/30755/2020|EPI ISL 491948|B.1.5|Ecuador|2020-04-29	0.0001032824	South America
South America|hCoV-19/Brazil/SP-120/2020|EPI ISL 515521|B.1.1.33|Brazil|2020-03-28	South America|hCoV-19/Ecuador/30755/2020|EPI ISL 491948|B.1.5|Ecuador|2020-04-29	0.0001033059	South America
South America|hCoV-19/Brazil/PR-5622/2020|EPI ISL 541345|B.1|Brazil|2020-03-28	South America|hCoV-19/Ecuador/30755/2020|EPI ISL 491948|B.1.5|Ecuador|2020-04-29	0.0001377794	South America
South America|hCoV-19/Uruguay/UY-NYUMC865/2020|EPI ISL 457961|B|Uruguay|2020-03-28	South America|hCoV-19/Ecuador/30755/2020|EPI ISL 491948|B.1.5|Ecuador|2020-04-29	0.0003109294	South America
South America|hCoV-19/Uruguay/UY-NYUMC867/2020|EPI ISL 457963|B.1.1.1|Uruguay|2020-03-28	South America|hCoV-19/Ecuador/30755/2020|EPI ISL 491948|B.1.5|Ecuador|2020-04-29	0.0002072408	South America
South America|hCoV-19/Brazil/CE-L16-CD332/2020|EPI ISL 476281|B.1.1.33|Brazil|2020-03-28	South America|hCoV-19/Ecuador/30755/2020|EPI ISL 491948|B.1.5|Ecuador|2020-04-29	0.0001069246	South America
South America|hCoV-19/Brazil/SP-551/2020|EPI ISL 471554|B.1.1.33|Brazil|2020-03-29	South America|hCoV-19/Ecuador/30755/2020|EPI ISL 491948|B.1.5|Ecuador|2020-04-29	0.0001032703	South America
South America|hCoV-19/Colombia/NAR-GUR-0627/2020|EPI ISL 447749|B.1.1|Colombia|2020-03-29	South America|hCoV-19/Ecuador/30755/2020|EPI ISL 491948|B.1.5|Ecuador|2020-04-29	0.0001055478	South America
South America|hCoV-19/Argentina/PAIS-A0007/2020|EPI ISL 430799|B.1.5|Argentina|2020-03-30	South America|hCoV-19/Ecuador/30755/2020|EPI ISL 491948|B.1.5|Ecuador|2020-04-29	0.0000688470	South America
South America|hCoV-19/Chile/MA-ISPCH-17/2020|EPI ISL 445372|B.1|Chile|2020-03-30	South America|hCoV-19/Ecuador/30755/2020|EPI ISL 491948|B.1.5|Ecuador|2020-04-29	0.0001032753	South America
South America|hCoV-19/Colombia/HUI-GUR-0900/2020|EPI ISL 447752|B.1|Colombia|2020-03-30	South America|hCoV-19/Ecuador/30755/2020|EPI ISL 491948|B.1.5|Ecuador|2020-04-29	0.0002066807	South America
South America|hCoV-19/Colombia/CHO-GUR-0787/2020|EPI ISL 447750|B.1|Colombia|2020-03-30	South America|hCoV-19/Ecuador/30755/2020|EPI ISL 491948|B.1.5|Ecuador|2020-04-29	0.0001377101	South America
South America|hCoV-19/Brazil/RJ-899/2020|EPI ISL 456071|B.1.1.33|Brazil|2020-03-30	South America|hCoV-19/Ecuador/30755/2020|EPI ISL 491948|B.1.5|Ecuador|2020-04-29	0.0001721438	South America
South America|hCoV-19/Colombia/NAR-INS-94679/2020|EPI ISL 498162|A.2|Colombia|2020-03-30	South America|hCoV-19/Ecuador/30755/2020|EPI ISL 491948|B.1.5|Ecuador|2020-04-29	0.0003787992	South America
South America|hCoV-19/Colombia/ATL-INS-88712/2020|EPI ISL 498156|B.1.5|Colombia|2020-03-30	South America|hCoV-19/Ecuador/30755/2020|EPI ISL 491948|B.1.5|Ecuador|2020-04-29	0.0000688519	South America
South America|hCoV-19/Chile/VS-ISPCH-5/2020|EPI ISL 445337|B.1|Chile|2020-03-30	South America|hCoV-19/Ecuador/30755/2020|EPI ISL 491948|B.1.5|Ecuador|2020-04-29	0.0001377082	South America
South America|hCoV-19/Colombia/BOY-INS-88859/2020|EPI ISL 498157|B.1.255|Colombia|2020-03-30	South America|hCoV-19/Ecuador/30755/2020|EPI ISL 491948|B.1.5|Ecuador|2020-04-29	0.0001032895	South America
South America|hCoV-19/Colombia/BOL-INS-94411/2020|EPI ISL 498161|B.1|Colombia|2020-03-30	South America|hCoV-19/Ecuador/30755/2020|EPI ISL 491948|B.1.5|Ecuador|2020-04-29	0.0001377272	South America
South America|hCoV-19/Brazil/RJ-0252/2020|EPI ISL 470620|B.1.1.33|Brazil|2020-03-30	South America|hCoV-19/Ecuador/30755/2020|EPI ISL 491948|B.1.5|Ecuador|2020-04-29	0.0001737781	South America
South America|hCoV-19/Brazil/CE-L16-CD344/2020|EPI ISL 476288|B.1.5|Brazil|2020-03-30	South America|hCoV-19/Ecuador/30755/2020|EPI ISL 491948|B.1.5|Ecuador|2020-04-29	0.0001043224	South America
South America|hCoV-19/Brazil/CE-L16-CD346/2020|EPI ISL 476289|B.1.212|Brazil|2020-03-30	South America|hCoV-19/Ecuador/30755/2020|EPI ISL 491948|B.1.5|Ecuador|2020-04-29	0.0002086866	South America
South America|hCoV-19/Ecuador/HGSQ-USFQ-018/2020|EPI ISL 422563|B.1.1|Ecuador|2020-03-30	South America|hCoV-19/Ecuador/30755/2020|EPI ISL 491948|B.1.5|Ecuador|2020-04-29	0.0001397549	South America
South America|hCoV-19/Brazil/SP-L15-CD272/2020|EPI ISL 476265|B.1.255|Brazil|2020-03-30	South America|hCoV-19/Ecuador/30755/2020|EPI ISL 491948|B.1.5|Ecuador|2020-04-29	0.0001051134	South America
South America|hCoV-19/Brazil/SC-L16-CD350/2020|EPI ISL 476292|B.1.1.33|Brazil|2020-03-30	South America|hCoV-19/Ecuador/30755/2020|EPI ISL 491948|B.1.5|Ecuador|2020-04-29	0.0001051155	South America
South America|hCoV-19/Brazil/SP-L16-CD339/2020|EPI ISL 476286|B.1.1.33|Brazil|2020-03-30	South America|hCoV-19/Ecuador/30755/2020|EPI ISL 491948|B.1.5|Ecuador|2020-04-29	0.0001051265	South America
South America|hCoV-19/Brazil/SP-L15-CD274/2020|EPI ISL 476267|B.1.1|Brazil|2020-03-30	South America|hCoV-19/Ecuador/30755/2020|EPI ISL 491948|B.1.5|Ecuador|2020-04-29	0.0001416297	South America
South America|hCoV-19/Uruguay/UY-NYUMC866/2020|EPI ISL 457962|B.1.1.1|Uruguay|2020-03-30	South America|hCoV-19/Ecuador/30755/2020|EPI ISL 491948|B.1.5|Ecuador|2020-04-29	0.0002124724	South America
South America|hCoV-19/Brazil/SP-L15-CD283/2020|EPI ISL 476274|B.1.1.33|Brazil|2020-03-30	South America|hCoV-19/Ecuador/30755/2020|EPI ISL 491948|B.1.5|Ecuador|2020-04-29	0.0001427734	South America
South America|hCoV-19/Colombia/HUI-GUR-0920/2020|EPI ISL 447753|B.1.5|Colombia|2020-03-30	South America|hCoV-19/Ecuador/30755/2020|EPI ISL 491948|B.1.5|Ecuador|2020-04-29	0.0001075945	South America
South America|hCoV-19/Peru/ANC-INS-132/2020|EPI ISL 536529|B.1.1.1|Peru|2020-03-31	South America|hCoV-19/Ecuador/30755/2020|EPI ISL 491948|B.1.5|Ecuador|2020-04-29	0.0001721285	South America
South America|hCoV-19/Argentina/PAIS-A0009/2020|EPI ISL 430801|B.1.5|Argentina|2020-03-31	South America|hCoV-19/Ecuador/30755/2020|EPI ISL 491948|B.1.5|Ecuador|2020-04-29	0.0000688471	South America
South America|hCoV-19/Brazil/SP-122/2020|EPI ISL 515522|B.1.1.33|Brazil|2020-03-31	South America|hCoV-19/Ecuador/30755/2020|EPI ISL 491948|B.1.5|Ecuador|2020-04-29	0.0001032703	South America
South America|hCoV-19/Argentina/PAIS-A0011/2020|EPI ISL 430802|B.1.1|Argentina|2020-03-31	South America|hCoV-19/Ecuador/30755/2020|EPI ISL 491948|B.1.5|Ecuador|2020-04-29	0.0000688486	South America
South America|hCoV-19/Colombia/RIS-GUV-92087/2020|EPI ISL 447760|B.1.8|Colombia|2020-03-31	South America|hCoV-19/Ecuador/30755/2020|EPI ISL 491948|B.1.5|Ecuador|2020-04-29	0.0000688471	South America
South America|hCoV-19/Colombia/HUI-GUV-92061/2020|EPI ISL 447759|B.1.5|Colombia|2020-03-31	South America|hCoV-19/Ecuador/30755/2020|EPI ISL 491948|B.1.5|Ecuador|2020-04-29	0.0000688471	South America
South America|hCoV-19/Colombia/VAC-GUV-92034/2020|EPI ISL 447755|B.1.5|Colombia|2020-03-31	South America|hCoV-19/Ecuador/30755/2020|EPI ISL 491948|B.1.5|Ecuador|2020-04-29	0.0001721342	South America
South America|hCoV-19/Colombia/VAC-GUV-92042/2020|EPI ISL 447756|B.1.5|Colombia|2020-03-31	South America|hCoV-19/Ecuador/30755/2020|EPI ISL 491948|B.1.5|Ecuador|2020-04-29	0.0000688471	South America
South America|hCoV-19/Peru/ICA-INS-040/2020|EPI ISL 491462|B.1.1.1|Peru|2020-03-31	South America|hCoV-19/Ecuador/30755/2020|EPI ISL 491948|B.1.5|Ecuador|2020-04-29	0.0002065705	South America
South America|hCoV-19/Colombia/MAG-INS-95839/2020|EPI ISL 498166|B.1.255|Colombia|2020-03-31	South America|hCoV-19/Ecuador/30755/2020|EPI ISL 491948|B.1.5|Ecuador|2020-04-29	0.0001377198	South America
South America|hCoV-19/Colombia/CAU-INS-89002/2020|EPI ISL 498159|B.1|Colombia|2020-03-31	South America|hCoV-19/Ecuador/30755/2020|EPI ISL 491948|B.1.5|Ecuador|2020-04-29	0.0000344254	South America
South America|hCoV-19/Colombia/CES-INS-89781/2020|EPI ISL 498160|B.1.255|Colombia|2020-03-31	South America|hCoV-19/Ecuador/30755/2020|EPI ISL 491948|B.1.5|Ecuador|2020-04-29	0.0001032860	South America
South America|hCoV-19/Colombia/ANT-GUV-92256/2020|EPI ISL 447768|B.1|Colombia|2020-03-31	South America|hCoV-19/Ecuador/30755/2020|EPI ISL 491948|B.1.5|Ecuador|2020-04-29	0.0001033287	South America
South America|hCoV-19/Colombia/ANT-GUV-92146/2020|EPI ISL 447761|B|Colombia|2020-03-31	South America|hCoV-19/Ecuador/30755/2020|EPI ISL 491948|B.1.5|Ecuador|2020-04-29	0.0001724487	South America
South America|hCoV-19/Brazil/MA-L17-CD363/2020|EPI ISL 476309|B.1.1.33|Brazil|2020-03-31	South America|hCoV-19/Ecuador/30755/2020|EPI ISL 491948|B.1.5|Ecuador|2020-04-29	0.0001401473	South America
South America|hCoV-19/Brazil/BA-L17-CD359/2020|EPI ISL 476305|B.1.1.33|Brazil|2020-03-31	South America|hCoV-19/Ecuador/30755/2020|EPI ISL 491948|B.1.5|Ecuador|2020-04-29	0.0001401474	South America
South America|hCoV-19/Brazil/PR-L17-CD365/2020|EPI ISL 476311|B.1.1|Brazil|2020-03-31	South America|hCoV-19/Ecuador/30755/2020|EPI ISL 491948|B.1.5|Ecuador|2020-04-29	0.0000700763	South America
South America|hCoV-19/Brazil/SC-L17-CD372/2020|EPI ISL 476317|B.1.1.33|Brazil|2020-03-31	South America|hCoV-19/Ecuador/30755/2020|EPI ISL 491948|B.1.5|Ecuador|2020-04-29	0.0001059991	South America
South America|hCoV-19/Brazil/CE-L17-CD361/2020|EPI ISL 476307|B.1.212|Brazil|2020-03-31	South America|hCoV-19/Ecuador/30755/2020|EPI ISL 491948|B.1.5|Ecuador|2020-04-29	0.0001766734	South America
South America|hCoV-19/Brazil/SP-L17-CD357/2020|EPI ISL 476303|B.1.1.33|Brazil|2020-03-31	South America|hCoV-19/Ecuador/30755/2020|EPI ISL 491948|B.1.5|Ecuador|2020-04-29	0.0001413354	South America
South America|hCoV-19/Colombia/HUI-GUV-92060/2020|EPI ISL 447758|B.1.5|Colombia|2020-03-31	South America|hCoV-19/Ecuador/30755/2020|EPI ISL 491948|B.1.5|Ecuador|2020-04-29	0.0000717979	South America
South America|hCoV-19/Peru/CAL-INS-135/2020|EPI ISL 536530|B.1.1|Peru|2020-03-31	South America|hCoV-19/Ecuador/30755/2020|EPI ISL 491948|B.1.5|Ecuador|2020-04-29	0.0002528329	South America
South America|hCoV-19/Argentina/PAIS-A0012/2020|EPI ISL 430803|B.1.5|Argentina|2020-04-01	South America|hCoV-19/Ecuador/30755/2020|EPI ISL 491948|B.1.5|Ecuador|2020-04-29	0.0001376999	South America
South America|hCoV-19/Brazil/SP-137/2020|EPI ISL 515543|B.1.1.33|Brazil|2020-04-01	South America|hCoV-19/Ecuador/30755/2020|EPI ISL 491948|B.1.5|Ecuador|2020-04-29	0.0001377034	South America
South America|hCoV-19/Peru/LAM-INS-126/2020|EPI ISL 536524|C.14|Peru|2020-04-01	South America|hCoV-19/Ecuador/30755/2020|EPI ISL 491948|B.1.5|Ecuador|2020-04-29	0.0002410041	South America
South America|hCoV-19/Chile/RM-ISPCH-56/2020|EPI ISL 445352|B.1.1.33|Chile|2020-04-01	South America|hCoV-19/Ecuador/30755/2020|EPI ISL 491948|B.1.5|Ecuador|2020-04-29	0.0001032703	South America
South America|hCoV-19/Peru/JUN-INS-131/2020|EPI ISL 536528|B.1|Peru|2020-04-01	South America|hCoV-19/Ecuador/30755/2020|EPI ISL 491948|B.1.5|Ecuador|2020-04-29	0.0002065646	South America
South America|hCoV-19/Peru/LAM-INS-125/2020|EPI ISL 536523|C.14|Peru|2020-04-01	South America|hCoV-19/Ecuador/30755/2020|EPI ISL 491948|B.1.5|Ecuador|2020-04-29	0.0002754527	South America
South America|hCoV-19/Argentina/PAIS-A0013/2020|EPI ISL 430804|B.1.5|Argentina|2020-04-01	South America|hCoV-19/Ecuador/30755/2020|EPI ISL 491948|B.1.5|Ecuador|2020-04-29	0.0000688471	South America
South America|hCoV-19/Peru/LAM-INS-169/2020|EPI ISL 536562|B.1.1.1|Peru|2020-04-01	South America|hCoV-19/Ecuador/30755/2020|EPI ISL 491948|B.1.5|Ecuador|2020-04-29	0.0002410041	South America
South America|hCoV-19/Argentina/PAIS-A0014/2020|EPI ISL 430805|B.1.1|Argentina|2020-04-01	South America|hCoV-19/Ecuador/30755/2020|EPI ISL 491948|B.1.5|Ecuador|2020-04-29	0.0001377007	South America
South America|hCoV-19/Chile/RM-ISPCH-54/2020|EPI ISL 445350|B.1.1.1|Chile|2020-04-01	South America|hCoV-19/Ecuador/30755/2020|EPI ISL 491948|B.1.5|Ecuador|2020-04-29	0.0002065605	South America
South America|hCoV-19/Brazil/RJ-1065/2020|EPI ISL 456074|B.1.1.33|Brazil|2020-04-01	South America|hCoV-19/Ecuador/30755/2020|EPI ISL 491948|B.1.5|Ecuador|2020-04-29	0.0001376969	South America
South America|hCoV-19/Brazil/RJ-1056/2020|EPI ISL 456072|B.1.1.33|Brazil|2020-04-01	South America|hCoV-19/Ecuador/30755/2020|EPI ISL 491948|B.1.5|Ecuador|2020-04-29	0.0001032703	South America
South America|hCoV-19/Colombia/MAG-GVI-93457/2020|EPI ISL 447778|B.1.255|Colombia|2020-04-01	South America|hCoV-19/Ecuador/30755/2020|EPI ISL 491948|B.1.5|Ecuador|2020-04-29	0.0001377101	South America
South America|hCoV-19/Colombia/VAC-GVI-93366/2020|EPI ISL 447774|B.1|Colombia|2020-04-01	South America|hCoV-19/Ecuador/30755/2020|EPI ISL 491948|B.1.5|Ecuador|2020-04-29	0.0001032753	South America
South America|hCoV-19/Colombia/ANT-GUV-92250/2020|EPI ISL 447766|B.1|Colombia|2020-04-01	South America|hCoV-19/Ecuador/30755/2020|EPI ISL 491948|B.1.5|Ecuador|2020-04-29	0.0001032753	South America
South America|hCoV-19/Colombia/VAC-GVI-93467/2020|EPI ISL 447779|B.1.1|Colombia|2020-04-01	South America|hCoV-19/Ecuador/30755/2020|EPI ISL 491948|B.1.5|Ecuador|2020-04-29	0.0000688453	South America
South America|hCoV-19/Colombia/MAG-GVI-93450/2020|EPI ISL 447777|B.1.255|Colombia|2020-04-01	South America|hCoV-19/Ecuador/30755/2020|EPI ISL 491948|B.1.5|Ecuador|2020-04-29	0.0001032753	South America
South America|hCoV-19/Colombia/VAC-GVI-93470/2020|EPI ISL 447780|B.1|Colombia|2020-04-01	South America|hCoV-19/Ecuador/30755/2020|EPI ISL 491948|B.1.5|Ecuador|2020-04-29	0.0001377072	South America
South America|hCoV-19/Colombia/VAC-GVI-93381/2020|EPI ISL 447775|B.1|Colombia|2020-04-01	South America|hCoV-19/Ecuador/30755/2020|EPI ISL 491948|B.1.5|Ecuador|2020-04-29	0.0001032753	South America
South America|hCoV-19/Peru/LAM-INS-034/2020|EPI ISL 491459|C.14|Peru|2020-04-01	South America|hCoV-19/Ecuador/30755/2020|EPI ISL 491948|B.1.5|Ecuador|2020-04-29	0.0002410044	South America
South America|hCoV-19/Peru/LIM-INS-060/2020|EPI ISL 524473|B.1.1|Peru|2020-04-01	South America|hCoV-19/Ecuador/30755/2020|EPI ISL 491948|B.1.5|Ecuador|2020-04-29	0.0001032754	South America
South America|hCoV-19/Peru/LAM-INS-038/2020|EPI ISL 491461|C.14|Peru|2020-04-01	South America|hCoV-19/Ecuador/30755/2020|EPI ISL 491948|B.1.5|Ecuador|2020-04-29	0.0002754530	South America
South America|hCoV-19/Peru/LAM-INS-035/2020|EPI ISL 491460|B.1.1.1|Peru|2020-04-01	South America|hCoV-19/Ecuador/30755/2020|EPI ISL 491948|B.1.5|Ecuador|2020-04-29	0.0002410044	South America
South America|hCoV-19/Peru/CAJ-INS-057/2020|EPI ISL 517713|B.1.1.1|Peru|2020-04-01	South America|hCoV-19/Ecuador/30755/2020|EPI ISL 491948|B.1.5|Ecuador|2020-04-29	0.0002065705	South America
South America|hCoV-19/Chile/RM-ISPCH-53/2020|EPI ISL 449800|B.1.5|Chile|2020-04-01	South America|hCoV-19/Ecuador/30755/2020|EPI ISL 491948|B.1.5|Ecuador|2020-04-29	0.0004822885	South America
South America|hCoV-19/Brazil/RJ-1058/2020|EPI ISL 456073|B.1.1.33|Brazil|2020-04-01	South America|hCoV-19/Ecuador/30755/2020|EPI ISL 491948|B.1.5|Ecuador|2020-04-29	0.0001377082	South America
South America|hCoV-19/Colombia/VAC-GVI-93352/2020|EPI ISL 447771|B.1|Colombia|2020-04-01	South America|hCoV-19/Ecuador/30755/2020|EPI ISL 491948|B.1.5|Ecuador|2020-04-29	0.0001032860	South America
South America|hCoV-19/Colombia/COR-INS-95319/2020|EPI ISL 498163|B.1|Colombia|2020-04-01	South America|hCoV-19/Ecuador/30755/2020|EPI ISL 491948|B.1.5|Ecuador|2020-04-29	0.0000344266	South America
South America|hCoV-19/Colombia/VAC-INS-96183/2020|EPI ISL 456147|B.1|Colombia|2020-04-01	South America|hCoV-19/Ecuador/30755/2020|EPI ISL 491948|B.1.5|Ecuador|2020-04-29	0.0001033322	South America
South America|hCoV-19/Colombia/VAC-INS-96176/2020|EPI ISL 456152|B|Colombia|2020-04-01	South America|hCoV-19/Ecuador/30755/2020|EPI ISL 491948|B.1.5|Ecuador|2020-04-29	0.0003103199	South America
South America|hCoV-19/Peru/JUN-INS-127/2020|EPI ISL 536525|B.1|Peru|2020-04-01	South America|hCoV-19/Ecuador/30755/2020|EPI ISL 491948|B.1.5|Ecuador|2020-04-29	0.0001727645	South America
South America|hCoV-19/Colombia/ANT-GUV-92252/2020|EPI ISL 447767|B|Colombia|2020-04-01	South America|hCoV-19/Ecuador/30755/2020|EPI ISL 491948|B.1.5|Ecuador|2020-04-29	0.0002767671	South America
South America|hCoV-19/Colombia/CUN-GVI-93301/2020|EPI ISL 447769|B.1.255|Colombia|2020-04-01	South America|hCoV-19/Ecuador/30755/2020|EPI ISL 491948|B.1.5|Ecuador|2020-04-29	0.0001732364	South America
South America|hCoV-19/Peru/LAM-INS-170/2020|EPI ISL 536563|B.1.1.1|Peru|2020-04-01	South America|hCoV-19/Ecuador/30755/2020|EPI ISL 491948|B.1.5|Ecuador|2020-04-29	0.0002422278	South America
South America|hCoV-19/Peru/LAM-INS-171/2020|EPI ISL 536564|B.1.5|Peru|2020-04-01	South America|hCoV-19/Ecuador/30755/2020|EPI ISL 491948|B.1.5|Ecuador|2020-04-29	0.0002428674	South America
South America|hCoV-19/Brazil/PA-0227/2020|EPI ISL 470601|B.1.1.33|Brazil|2020-04-01	South America|hCoV-19/Ecuador/30755/2020|EPI ISL 491948|B.1.5|Ecuador|2020-04-29	0.0001750969	South America
South America|hCoV-19/Brazil/SC-L19-CD399/2020|EPI ISL 476324|B.1.1.33|Brazil|2020-04-01	South America|hCoV-19/Ecuador/30755/2020|EPI ISL 491948|B.1.5|Ecuador|2020-04-29	0.0001050491	South America
South America|hCoV-19/Brazil/SP-L19-CD391/2020|EPI ISL 476320|B.1.212|Brazil|2020-04-01	South America|hCoV-19/Ecuador/30755/2020|EPI ISL 491948|B.1.5|Ecuador|2020-04-29	0.0001400687	South America
South America|hCoV-19/Brazil/RS-L19-CD390/2020|EPI ISL 476319|B.1.1.33|Brazil|2020-04-01	South America|hCoV-19/Ecuador/30755/2020|EPI ISL 491948|B.1.5|Ecuador|2020-04-29	0.0001750961	South America
South America|hCoV-19/Brazil/PA-0229/2020|EPI ISL 470603|B.1.1.1|Brazil|2020-04-01	South America|hCoV-19/Ecuador/30755/2020|EPI ISL 491948|B.1.5|Ecuador|2020-04-29	0.0002101362	South America
South America|hCoV-19/Brazil/RJ-0254/2020|EPI ISL 470622|B.39|Brazil|2020-04-01	South America|hCoV-19/Ecuador/30755/2020|EPI ISL 491948|B.1.5|Ecuador|2020-04-29	0.0003502979	South America
South America|hCoV-19/Brazil/AM-0201/2020|EPI ISL 470568|B.1|Brazil|2020-04-01	South America|hCoV-19/Ecuador/30755/2020|EPI ISL 491948|B.1.5|Ecuador|2020-04-29	0.0001401314	South America
South America|hCoV-19/Peru/JUN-INS-128/2020|EPI ISL 536526|B.1.5|Peru|2020-04-01	South America|hCoV-19/Ecuador/30755/2020|EPI ISL 491948|B.1.5|Ecuador|2020-04-29	0.0002099969	South America
South America|hCoV-19/Colombia/un-CIAT-01/2020|EPI ISL 445085|B.1|Colombia|2020-04-02	South America|hCoV-19/Ecuador/30755/2020|EPI ISL 491948|B.1.5|Ecuador|2020-04-29	0.0001377098	South America
South America|hCoV-19/Argentina/PAIS-A0016/2020|EPI ISL 430807|B.1.1|Argentina|2020-04-02	South America|hCoV-19/Ecuador/30755/2020|EPI ISL 491948|B.1.5|Ecuador|2020-04-29	0.0001032731	South America
South America|hCoV-19/Brazil/SP-124/2020|EPI ISL 515523|B.1.1.33|Brazil|2020-04-02	South America|hCoV-19/Ecuador/30755/2020|EPI ISL 491948|B.1.5|Ecuador|2020-04-29	0.0001032703	South America
South America|hCoV-19/Brazil/RJ-1595/2020|EPI ISL 467346|B.39|Brazil|2020-04-02	South America|hCoV-19/Ecuador/30755/2020|EPI ISL 491948|B.1.5|Ecuador|2020-04-29	0.0005510462	South America
South America|hCoV-19/Brazil/RJ-1100/2020|EPI ISL 456075|B.1.1.33|Brazil|2020-04-02	South America|hCoV-19/Ecuador/30755/2020|EPI ISL 491948|B.1.5|Ecuador|2020-04-29	0.0001376969	South America
South America|hCoV-19/Brazil/RJ-1574/2020|EPI ISL 467345|B.1.1.33|Brazil|2020-04-02	South America|hCoV-19/Ecuador/30755/2020|EPI ISL 491948|B.1.5|Ecuador|2020-04-29	0.0001376969	South America
South America|hCoV-19/Brazil/RJ-1555/2020|EPI ISL 467344|B.39|Brazil|2020-04-02	South America|hCoV-19/Ecuador/30755/2020|EPI ISL 491948|B.1.5|Ecuador|2020-04-29	0.0004132470	South America
South America|hCoV-19/Colombia/VAC-GVI-93511/2020|EPI ISL 447785|B.1|Colombia|2020-04-02	South America|hCoV-19/Ecuador/30755/2020|EPI ISL 491948|B.1.5|Ecuador|2020-04-29	0.0001032753	South America
South America|hCoV-19/Brazil/RJ-1600/2020|EPI ISL 456082|B.1.1.33|Brazil|2020-04-02	South America|hCoV-19/Ecuador/30755/2020|EPI ISL 491948|B.1.5|Ecuador|2020-04-29	0.0001377035	South America
South America|hCoV-19/Peru/LOR-INS-058/2020|EPI ISL 514317|B.1.1|Peru|2020-04-02	South America|hCoV-19/Ecuador/30755/2020|EPI ISL 491948|B.1.5|Ecuador|2020-04-29	0.0000688454	South America
South America|hCoV-19/Chile/RM-ISPCH-57/2020|EPI ISL 445353|B.1.1|Chile|2020-04-02	South America|hCoV-19/Ecuador/30755/2020|EPI ISL 491948|B.1.5|Ecuador|2020-04-29	0.0000344231	South America
South America|hCoV-19/Chile/RM-ISPCH-55/2020|EPI ISL 445351|B.40|Chile|2020-04-02	South America|hCoV-19/Ecuador/30755/2020|EPI ISL 491948|B.1.5|Ecuador|2020-04-29	0.0003788092	South America
South America|hCoV-19/Venezuela/VEN-89312/2020|EPI ISL 476702|B.1.1|Venezuela|2020-04-02	South America|hCoV-19/Ecuador/30755/2020|EPI ISL 491948|B.1.5|Ecuador|2020-04-29	0.0000691255	South America
South America|hCoV-19/Brazil/RJ-0255/2020|EPI ISL 470623|B.1.1.33|Brazil|2020-04-02	South America|hCoV-19/Ecuador/30755/2020|EPI ISL 491948|B.1.5|Ecuador|2020-04-29	0.0001390222	South America
South America|hCoV-19/Brazil/AM-0203/2020|EPI ISL 470570|B.1.1.33|Brazil|2020-04-02	South America|hCoV-19/Ecuador/30755/2020|EPI ISL 491948|B.1.5|Ecuador|2020-04-29	0.0001750923	South America
South America|hCoV-19/Brazil/GO-L19-CD413/2020|EPI ISL 476336|B.1.5|Brazil|2020-04-02	South America|hCoV-19/Ecuador/30755/2020|EPI ISL 491948|B.1.5|Ecuador|2020-04-29	0.0000700330	South America
South America|hCoV-19/Brazil/MA-L19-CD403/2020|EPI ISL 476327|B.1.1.33|Brazil|2020-04-02	South America|hCoV-19/Ecuador/30755/2020|EPI ISL 491948|B.1.5|Ecuador|2020-04-29	0.0001400755	South America
South America|hCoV-19/Brazil/CE-L19-CD408/2020|EPI ISL 476331|B.1.212|Brazil|2020-04-02	South America|hCoV-19/Ecuador/30755/2020|EPI ISL 491948|B.1.5|Ecuador|2020-04-29	0.0001400737	South America
South America|hCoV-19/Brazil/CE-0206/2020|EPI ISL 470573|B.1.212|Brazil|2020-04-02	South America|hCoV-19/Ecuador/30755/2020|EPI ISL 491948|B.1.5|Ecuador|2020-04-29	0.0001755126	South America
South America|hCoV-19/Brazil/RS-L19-CD412/2020|EPI ISL 476335|B.1.1.33|Brazil|2020-04-02	South America|hCoV-19/Ecuador/30755/2020|EPI ISL 491948|B.1.5|Ecuador|2020-04-29	0.0001059390	South America
South America|hCoV-19/Brazil/MA-L19-CD407/2020|EPI ISL 476330|B.1.1.33|Brazil|2020-04-02	South America|hCoV-19/Ecuador/30755/2020|EPI ISL 491948|B.1.5|Ecuador|2020-04-29	0.0001415319	South America
South America|hCoV-19/Brazil/PA-0232/2020|EPI ISL 470606|B.1.1.33|Brazil|2020-04-02	South America|hCoV-19/Ecuador/30755/2020|EPI ISL 491948|B.1.5|Ecuador|2020-04-29	0.0001415404	South America
South America|hCoV-19/Brazil/AM-0204/2020|EPI ISL 470571|B.1|Brazil|2020-04-02	South America|hCoV-19/Ecuador/30755/2020|EPI ISL 491948|B.1.5|Ecuador|2020-04-29	0.0001070904	South America
South America|hCoV-19/Brazil/SP-L20-CD416/2020|EPI ISL 476351|B.1.1.33|Brazil|2020-04-02	South America|hCoV-19/Ecuador/30755/2020|EPI ISL 491948|B.1.5|Ecuador|2020-04-29	0.0001427571	South America
South America|hCoV-19/Brazil/GO-L19-CD410/2020|EPI ISL 476333|B.1.5|Brazil|2020-04-02	South America|hCoV-19/Ecuador/30755/2020|EPI ISL 491948|B.1.5|Ecuador|2020-04-29	0.0000355156	South America
South America|hCoV-19/Brazil/SP-L22-CD475/2020|EPI ISL 476374|B.1.1.33|Brazil|2020-04-02	South America|hCoV-19/Ecuador/30755/2020|EPI ISL 491948|B.1.5|Ecuador|2020-04-29	0.0001428487	South America
South America|hCoV-19/Colombia/VAC-GVI-93476/2020|EPI ISL 447782|B.1|Colombia|2020-04-02	South America|hCoV-19/Ecuador/30755/2020|EPI ISL 491948|B.1.5|Ecuador|2020-04-29	0.0001076391	South America
South America|hCoV-19/Colombia/VAC-GVI-93496/2020|EPI ISL 447784|B.1|Colombia|2020-04-02	South America|hCoV-19/Ecuador/30755/2020|EPI ISL 491948|B.1.5|Ecuador|2020-04-29	0.0001078365	South America
South America|hCoV-19/Brazil/AP-IEC-162620/2020|EPI ISL 524792|B.1.1.33|Brazil|2020-04-03	South America|hCoV-19/Ecuador/30755/2020|EPI ISL 491948|B.1.5|Ecuador|2020-04-29	0.0001376968	South America
South America|hCoV-19/Brazil/SP-177/2020|EPI ISL 523973|B.1.1.33|Brazil|2020-04-03	South America|hCoV-19/Ecuador/30755/2020|EPI ISL 491948|B.1.5|Ecuador|2020-04-29	0.0001721250	South America
South America|hCoV-19/Argentina/PAIS-A0017/2020|EPI ISL 430808|B.1.1.1|Argentina|2020-04-03	South America|hCoV-19/Ecuador/30755/2020|EPI ISL 491948|B.1.5|Ecuador|2020-04-29	0.0002410156	South America
South America|hCoV-19/Brazil/AP-IEC-162741/2020|EPI ISL 458138|B.1.1.33|Brazil|2020-04-03	South America|hCoV-19/Ecuador/30755/2020|EPI ISL 491948|B.1.5|Ecuador|2020-04-29	0.0001721250	South America
South America|hCoV-19/Colombia/VAC-GVI-93534/2020|EPI ISL 447786|B.1|Colombia|2020-04-03	South America|hCoV-19/Ecuador/30755/2020|EPI ISL 491948|B.1.5|Ecuador|2020-04-29	0.0001032753	South America
South America|hCoV-19/Colombia/VAC-GVI-93538/2020|EPI ISL 447790|B.1|Colombia|2020-04-03	South America|hCoV-19/Ecuador/30755/2020|EPI ISL 491948|B.1.5|Ecuador|2020-04-29	0.0001721497	South America
South America|hCoV-19/Colombia/VAC-GVI-93537/2020|EPI ISL 447789|B.1.1|Colombia|2020-04-03	South America|hCoV-19/Ecuador/30755/2020|EPI ISL 491948|B.1.5|Ecuador|2020-04-29	0.0001376969	South America
South America|hCoV-19/Brazil/RJ-1402/2020|EPI ISL 456079|B.1.1.33|Brazil|2020-04-03	South America|hCoV-19/Ecuador/30755/2020|EPI ISL 491948|B.1.5|Ecuador|2020-04-29	0.0001376969	South America
South America|hCoV-19/Colombia/VAC-GVI-97210/2020|EPI ISL 447794|B.1.1|Colombia|2020-04-03	South America|hCoV-19/Ecuador/30755/2020|EPI ISL 491948|B.1.5|Ecuador|2020-04-29	0.0001032758	South America
South America|hCoV-19/Colombia/VAC-GVI-97203/2020|EPI ISL 447793|B.1|Colombia|2020-04-03	South America|hCoV-19/Ecuador/30755/2020|EPI ISL 491948|B.1.5|Ecuador|2020-04-29	0.0001032753	South America
South America|hCoV-19/Colombia/VAC-GVI-97161/2020|EPI ISL 447791|B.1|Colombia|2020-04-03	South America|hCoV-19/Ecuador/30755/2020|EPI ISL 491948|B.1.5|Ecuador|2020-04-29	0.0001032753	South America
South America|hCoV-19/Chile/RM-ISPCH-76/2020|EPI ISL 445373|B.1.1.33|Chile|2020-04-03	South America|hCoV-19/Ecuador/30755/2020|EPI ISL 491948|B.1.5|Ecuador|2020-04-29	0.0001377064	South America
South America|hCoV-19/Colombia/CUN-INS-96791/2020|EPI ISL 498167|B.1|Colombia|2020-04-03	South America|hCoV-19/Ecuador/30755/2020|EPI ISL 491948|B.1.5|Ecuador|2020-04-29	0.0000344266	South America
South America|hCoV-19/Colombia/VAC-GVI-97181/2020|EPI ISL 447792|B.1.255|Colombia|2020-04-03	South America|hCoV-19/Ecuador/30755/2020|EPI ISL 491948|B.1.5|Ecuador|2020-04-29	0.0002410207	South America
South America|hCoV-19/Brazil/RJ-0256/2020|EPI ISL 470624|B.1.1.33|Brazil|2020-04-03	South America|hCoV-19/Ecuador/30755/2020|EPI ISL 491948|B.1.5|Ecuador|2020-04-29	0.0002085486	South America
South America|hCoV-19/Brazil/MG-0219/2020|EPI ISL 470585|B.1.1.33|Brazil|2020-04-03	South America|hCoV-19/Ecuador/30755/2020|EPI ISL 491948|B.1.5|Ecuador|2020-04-29	0.0001050454	South America
South America|hCoV-19/Brazil/SP-L19-CD409/2020|EPI ISL 476332|B.1.1.33|Brazil|2020-04-03	South America|hCoV-19/Ecuador/30755/2020|EPI ISL 491948|B.1.5|Ecuador|2020-04-29	0.0001400687	South America
South America|hCoV-19/Brazil/SP-L20-CD415/2020|EPI ISL 476350|B.1.1.33|Brazil|2020-04-03	South America|hCoV-19/Ecuador/30755/2020|EPI ISL 491948|B.1.5|Ecuador|2020-04-29	0.0001400736	South America
South America|hCoV-19/Brazil/GO-0209/2020|EPI ISL 470576|B.1.5|Brazil|2020-04-03	South America|hCoV-19/Ecuador/30755/2020|EPI ISL 491948|B.1.5|Ecuador|2020-04-29	0.0000350184	South America
South America|hCoV-19/Brazil/PE-L20-CD432/2020|EPI ISL 476359|B.1.1|Brazil|2020-04-03	South America|hCoV-19/Ecuador/30755/2020|EPI ISL 491948|B.1.5|Ecuador|2020-04-29	0.0000350209	South America
South America|hCoV-19/Brazil/PA-0237/2020|EPI ISL 470611|B.1.1.33|Brazil|2020-04-03	South America|hCoV-19/Ecuador/30755/2020|EPI ISL 491948|B.1.5|Ecuador|2020-04-29	0.0001769171	South America
South America|hCoV-19/Brazil/PA-0235/2020|EPI ISL 470609|B.1.1.33|Brazil|2020-04-03	South America|hCoV-19/Ecuador/30755/2020|EPI ISL 491948|B.1.5|Ecuador|2020-04-29	0.0001415404	South America
South America|hCoV-19/Brazil/SP-L1-CAMPI8/2020|EPI ISL 476170|B.1.1.33|Brazil|2020-04-03	South America|hCoV-19/Ecuador/30755/2020|EPI ISL 491948|B.1.5|Ecuador|2020-04-29	0.0001070427	South America
South America|hCoV-19/Brazil/SP-L20-CD418/2020|EPI ISL 476352|B.1.1.33|Brazil|2020-04-03	South America|hCoV-19/Ecuador/30755/2020|EPI ISL 491948|B.1.5|Ecuador|2020-04-29	0.0001792441	South America
South America|hCoV-19/Brazil/SP-131/2020|EPI ISL 471543|B.1.5|Brazil|2020-04-04	South America|hCoV-19/Ecuador/30755/2020|EPI ISL 491948|B.1.5|Ecuador|2020-04-29	0.0000688485	South America
South America|hCoV-19/Chile/RM-ISPCH-79/2020|EPI ISL 445376|B.1|Chile|2020-04-04	South America|hCoV-19/Ecuador/30755/2020|EPI ISL 491948|B.1.5|Ecuador|2020-04-29	0.0002410052	South America
South America|hCoV-19/Chile/RM-ISPCH-78/2020|EPI ISL 445375|B.1.1.1|Chile|2020-04-04	South America|hCoV-19/Ecuador/30755/2020|EPI ISL 491948|B.1.5|Ecuador|2020-04-29	0.0002065603	South America
South America|hCoV-19/Colombia/CUN-GVI-97718/2020|EPI ISL 447800|B.1.255|Colombia|2020-04-04	South America|hCoV-19/Ecuador/30755/2020|EPI ISL 491948|B.1.5|Ecuador|2020-04-29	0.0001032753	South America
South America|hCoV-19/Colombia/NAR-GVI-97417/2020|EPI ISL 447798|B.1.1|Colombia|2020-04-04	South America|hCoV-19/Ecuador/30755/2020|EPI ISL 491948|B.1.5|Ecuador|2020-04-29	0.0000688453	South America
South America|hCoV-19/Brazil/RJ-1830/2020|EPI ISL 541349|B.1.1.33|Brazil|2020-04-04	South America|hCoV-19/Ecuador/30755/2020|EPI ISL 491948|B.1.5|Ecuador|2020-04-29	0.0001721333	South America
South America|hCoV-19/Colombia/VAC-GVI-97321/2020|EPI ISL 447796|B.1.1|Colombia|2020-04-04	South America|hCoV-19/Ecuador/30755/2020|EPI ISL 491948|B.1.5|Ecuador|2020-04-29	0.0000688471	South America
South America|hCoV-19/Colombia/VAC-GVI-97212/2020|EPI ISL 447795|B.1|Colombia|2020-04-04	South America|hCoV-19/Ecuador/30755/2020|EPI ISL 491948|B.1.5|Ecuador|2020-04-29	0.0001721378	South America
South America|hCoV-19/Colombia/MET-GVI-97782/2020|EPI ISL 447803|B.1.1|Colombia|2020-04-04	South America|hCoV-19/Ecuador/30755/2020|EPI ISL 491948|B.1.5|Ecuador|2020-04-29	0.0001032731	South America
South America|hCoV-19/Colombia/MET-GVI-97769/2020|EPI ISL 447802|B.1.1|Colombia|2020-04-04	South America|hCoV-19/Ecuador/30755/2020|EPI ISL 491948|B.1.5|Ecuador|2020-04-29	0.0000344219	South America
South America|hCoV-19/Colombia/RIS-GVI-98006/2020|EPI ISL 447809|B.1.3|Colombia|2020-04-04	South America|hCoV-19/Ecuador/30755/2020|EPI ISL 491948|B.1.5|Ecuador|2020-04-29	0.0002410091	South America
South America|hCoV-19/Colombia/BOY-GVI-97349/2020|EPI ISL 447797|B.1.255|Colombia|2020-04-04	South America|hCoV-19/Ecuador/30755/2020|EPI ISL 491948|B.1.5|Ecuador|2020-04-29	0.0001721333	South America
South America|hCoV-19/Colombia/MET-GVI-97783/2020|EPI ISL 447804|B.1.1|Colombia|2020-04-04	South America|hCoV-19/Ecuador/30755/2020|EPI ISL 491948|B.1.5|Ecuador|2020-04-29	0.0001032731	South America
South America|hCoV-19/Chile/RM-ISPCH-77/2020|EPI ISL 445374|B.1.1.1|Chile|2020-04-04	South America|hCoV-19/Ecuador/30755/2020|EPI ISL 491948|B.1.5|Ecuador|2020-04-29	0.0002065674	South America
South America|hCoV-19/Chile/BI-ISPCH-4/2020|EPI ISL 445378|B.1.1|Chile|2020-04-04	South America|hCoV-19/Ecuador/30755/2020|EPI ISL 491948|B.1.5|Ecuador|2020-04-29	0.0000688495	South America
South America|hCoV-19/Brazil/RJ-1862/2020|EPI ISL 541350|B.1.1.33|Brazil|2020-04-04	South America|hCoV-19/Ecuador/30755/2020|EPI ISL 491948|B.1.5|Ecuador|2020-04-29	0.0001377129	South America
South America|hCoV-19/Brazil/RJ-1783/2020|EPI ISL 541347|B.1.1.33|Brazil|2020-04-04	South America|hCoV-19/Ecuador/30755/2020|EPI ISL 491948|B.1.5|Ecuador|2020-04-29	0.0001378820	South America
South America|hCoV-19/Argentina/PAIS-A0018/2020|EPI ISL 430809|B.1.1.1|Argentina|2020-04-04	South America|hCoV-19/Ecuador/30755/2020|EPI ISL 491948|B.1.5|Ecuador|2020-04-29	0.0002414446	South America
South America|hCoV-19/Brazil/MG-0220/2020|EPI ISL 470586|B.1.1.33|Brazil|2020-04-04	South America|hCoV-19/Ecuador/30755/2020|EPI ISL 491948|B.1.5|Ecuador|2020-04-29	0.0002101111	South America
South America|hCoV-19/Brazil/GO-0210/2020|EPI ISL 470577|B.1.1.33|Brazil|2020-04-04	South America|hCoV-19/Ecuador/30755/2020|EPI ISL 491948|B.1.5|Ecuador|2020-04-29	0.0001050528	South America
South America|hCoV-19/Chile/RM-ISPCH-74/2020|EPI ISL 445370|B.1.1.33|Chile|2020-04-05	South America|hCoV-19/Ecuador/30755/2020|EPI ISL 491948|B.1.5|Ecuador|2020-04-29	0.0001032703	South America
South America|hCoV-19/Chile/RM-ISPCH-80/2020|EPI ISL 445377|B.1.1|Chile|2020-04-05	South America|hCoV-19/Ecuador/30755/2020|EPI ISL 491948|B.1.5|Ecuador|2020-04-29	0.0000688453	South America
South America|hCoV-19/Brazil/RJ-1870/2020|EPI ISL 541351|B.1|Brazil|2020-04-05	South America|hCoV-19/Ecuador/30755/2020|EPI ISL 491948|B.1.5|Ecuador|2020-04-29	0.0000344290	South America
South America|hCoV-19/Colombia/RIS-GVI-98011/2020|EPI ISL 447810|B.1.3|Colombia|2020-04-05	South America|hCoV-19/Ecuador/30755/2020|EPI ISL 491948|B.1.5|Ecuador|2020-04-29	0.0002754525	South America
South America|hCoV-19/Colombia/CUN-GVI-98087/2020|EPI ISL 447812|B.1.255|Colombia|2020-04-05	South America|hCoV-19/Ecuador/30755/2020|EPI ISL 491948|B.1.5|Ecuador|2020-04-29	0.0001032753	South America
South America|hCoV-19/Colombia/CUN-GVI-98290/2020|EPI ISL 447813|B.1.255|Colombia|2020-04-05	South America|hCoV-19/Ecuador/30755/2020|EPI ISL 491948|B.1.5|Ecuador|2020-04-29	0.0002065855	South America
South America|hCoV-19/Brazil/SP-L22-CD487/2020|EPI ISL 476383|B.1.1.33|Brazil|2020-04-05	South America|hCoV-19/Ecuador/30755/2020|EPI ISL 491948|B.1.5|Ecuador|2020-04-29	0.0001050454	South America
South America|hCoV-19/Colombia/HUI-GVI-98032/2020|EPI ISL 447811|B.1.5|Colombia|2020-04-05	South America|hCoV-19/Ecuador/30755/2020|EPI ISL 491948|B.1.5|Ecuador|2020-04-29	0.0000356450	South America
South America|hCoV-19/Brazil/MG-0221/2020|EPI ISL 470587|B.1.1.33|Brazil|2020-04-05	South America|hCoV-19/Ecuador/30755/2020|EPI ISL 491948|B.1.5|Ecuador|2020-04-29	0.0001784354	South America
South America|hCoV-19/Brazil/MA-IEC-163069/2020|EPI ISL 458149|B.1.1.33|Brazil|2020-04-06	South America|hCoV-19/Ecuador/30755/2020|EPI ISL 491948|B.1.5|Ecuador|2020-04-29	0.0002409915	South America
South America|hCoV-19/Brazil/RJ-1466/2020|EPI ISL 456081|B.1.1.33|Brazil|2020-04-06	South America|hCoV-19/Ecuador/30755/2020|EPI ISL 491948|B.1.5|Ecuador|2020-04-29	0.0001032703	South America
South America|hCoV-19/Brazil/RJ-1464/2020|EPI ISL 456080|B.1.1.33|Brazil|2020-04-06	South America|hCoV-19/Ecuador/30755/2020|EPI ISL 491948|B.1.5|Ecuador|2020-04-29	0.0001377005	South America
South America|hCoV-19/Chile/RM-ISPCH-73/2020|EPI ISL 445369|B.1.1.33|Chile|2020-04-06	South America|hCoV-19/Ecuador/30755/2020|EPI ISL 491948|B.1.5|Ecuador|2020-04-29	0.0001377016	South America
South America|hCoV-19/Brazil/RJ-1798/2020|EPI ISL 541348|B.1.1.33|Brazil|2020-04-06	South America|hCoV-19/Ecuador/30755/2020|EPI ISL 491948|B.1.5|Ecuador|2020-04-29	0.0001377016	South America
South America|hCoV-19/Brazil/PE-IAM215/2020|EPI ISL 500471|B.1.1|Brazil|2020-04-06	South America|hCoV-19/Ecuador/30755/2020|EPI ISL 491948|B.1.5|Ecuador|2020-04-29	0.0001042561	South America
South America|hCoV-19/Brazil/RJ-0257/2020|EPI ISL 470625|B.1.1.33|Brazil|2020-04-06	South America|hCoV-19/Ecuador/30755/2020|EPI ISL 491948|B.1.5|Ecuador|2020-04-29	0.0001042568	South America
South America|hCoV-19/Colombia/SAN-INS-94514/2020|EPI ISL 456156|B.1.1|Colombia|2020-04-06	South America|hCoV-19/Ecuador/30755/2020|EPI ISL 491948|B.1.5|Ecuador|2020-04-29	0.0000349023	South America
South America|hCoV-19/Colombia/VAC-GVI-97223/2020|EPI ISL 447814|B.1.5|Colombia|2020-04-06	South America|hCoV-19/Ecuador/30755/2020|EPI ISL 491948|B.1.5|Ecuador|2020-04-29	0.0000699077	South America
South America|hCoV-19/Brazil/MG-0222/2020|EPI ISL 470588|B.1.1.33|Brazil|2020-04-06	South America|hCoV-19/Ecuador/30755/2020|EPI ISL 491948|B.1.5|Ecuador|2020-04-29	0.0002801916	South America
South America|hCoV-19/Brazil/SP-L20-CD436/2020|EPI ISL 476362|B.1.1.33|Brazil|2020-04-06	South America|hCoV-19/Ecuador/30755/2020|EPI ISL 491948|B.1.5|Ecuador|2020-04-29	0.0001439510	South America
South America|hCoV-19/Ecuador/USFQ-128/2020|EPI ISL 491933|B.1.5|Ecuador|2020-04-07	South America|hCoV-19/Ecuador/30755/2020|EPI ISL 491948|B.1.5|Ecuador|2020-04-29	0.0001032729	South America
South America|hCoV-19/Ecuador/USFQ-129/2020|EPI ISL 491934|B.1.1.10|Ecuador|2020-04-07	South America|hCoV-19/Ecuador/30755/2020|EPI ISL 491948|B.1.5|Ecuador|2020-04-29	0.0001032731	South America
South America|hCoV-19/Argentina/PAIS-A0019/2020|EPI ISL 430810|B.1.3|Argentina|2020-04-07	South America|hCoV-19/Ecuador/30755/2020|EPI ISL 491948|B.1.5|Ecuador|2020-04-29	0.0002754527	South America
South America|hCoV-19/Colombia/COR-GVI-97517/2020|EPI ISL 447816|B.1|Colombia|2020-04-07	South America|hCoV-19/Ecuador/30755/2020|EPI ISL 491948|B.1.5|Ecuador|2020-04-29	0.0001032731	South America
South America|hCoV-19/Brazil/PE-IAM89/2020|EPI ISL 500486|B.1.1|Brazil|2020-04-07	South America|hCoV-19/Ecuador/30755/2020|EPI ISL 491948|B.1.5|Ecuador|2020-04-29	0.0000344278	South America
South America|hCoV-19/Brazil/PE-IAM10/2020|EPI ISL 500461|B.1.1|Brazil|2020-04-07	South America|hCoV-19/Ecuador/30755/2020|EPI ISL 491948|B.1.5|Ecuador|2020-04-29	0.0001033691	South America
South America|hCoV-19/Brazil/PE-IAM08/2020|EPI ISL 500460|B.1.1|Brazil|2020-04-07	South America|hCoV-19/Ecuador/30755/2020|EPI ISL 491948|B.1.5|Ecuador|2020-04-29	0.0000689545	South America
South America|hCoV-19/Ecuador/USFQ-207/2020|EPI ISL 527819|B.1.1|Ecuador|2020-04-07	South America|hCoV-19/Ecuador/30755/2020|EPI ISL 491948|B.1.5|Ecuador|2020-04-29	0.0001039139	South America
South America|hCoV-19/Brazil/RJ-0259/2020|EPI ISL 470626|B.1.1.33|Brazil|2020-04-07	South America|hCoV-19/Ecuador/30755/2020|EPI ISL 491948|B.1.5|Ecuador|2020-04-29	0.0002085137	South America
South America|hCoV-19/Brazil/RJ-0260/2020|EPI ISL 470627|B.1.1.33|Brazil|2020-04-07	South America|hCoV-19/Ecuador/30755/2020|EPI ISL 491948|B.1.5|Ecuador|2020-04-29	0.0002432718	South America
South America|hCoV-19/Brazil/PE-IAM226/2020|EPI ISL 500474|B.1.1|Brazil|2020-04-07	South America|hCoV-19/Ecuador/30755/2020|EPI ISL 491948|B.1.5|Ecuador|2020-04-29	0.0001392076	South America
South America|hCoV-19/Brazil/SP-L1-CAMPI13/2020|EPI ISL 476155|B.1.1.33|Brazil|2020-04-07	South America|hCoV-19/Ecuador/30755/2020|EPI ISL 491948|B.1.5|Ecuador|2020-04-29	0.0001050489	South America
South America|hCoV-19/Brazil/PE-IAM18/2020|EPI ISL 500868|B.1.1|Brazil|2020-04-07	South America|hCoV-19/Ecuador/30755/2020|EPI ISL 491948|B.1.5|Ecuador|2020-04-29	0.0001053661	South America
South America|hCoV-19/Brazil/PE-IAM17/2020|EPI ISL 500866|B.1.1|Brazil|2020-04-07	South America|hCoV-19/Ecuador/30755/2020|EPI ISL 491948|B.1.5|Ecuador|2020-04-29	0.0001060865	South America
South America|hCoV-19/Brazil/PE-IAM16/2020|EPI ISL 500865|B.1.1|Brazil|2020-04-07	South America|hCoV-19/Ecuador/30755/2020|EPI ISL 491948|B.1.5|Ecuador|2020-04-29	0.0001066810	South America
South America|hCoV-19/Brazil/PE-IAM19/2020|EPI ISL 500467|B.1|Brazil|2020-04-07	South America|hCoV-19/Ecuador/30755/2020|EPI ISL 491948|B.1.5|Ecuador|2020-04-29	0.0002853311	South America
South America|hCoV-19/Brazil/SP-138/2020|EPI ISL 468305|B.1.1|Brazil|2020-04-08	South America|hCoV-19/Ecuador/30755/2020|EPI ISL 491948|B.1.5|Ecuador|2020-04-29	0.0001721494	South America
South America|hCoV-19/Brazil/RJ-INCA-C06/2020|EPI ISL 513513|B.1.1.33|Brazil|2020-04-08	South America|hCoV-19/Ecuador/30755/2020|EPI ISL 491948|B.1.5|Ecuador|2020-04-29	0.0001721250	South America
South America|hCoV-19/Brazil/PE-IAM84/2020|EPI ISL 500484|B.1.1|Brazil|2020-04-08	South America|hCoV-19/Ecuador/30755/2020|EPI ISL 491948|B.1.5|Ecuador|2020-04-29	0.0000344219	South America
South America|hCoV-19/Brazil/RJ-1702/2020|EPI ISL 456087|B.1.1.33|Brazil|2020-04-08	South America|hCoV-19/Ecuador/30755/2020|EPI ISL 491948|B.1.5|Ecuador|2020-04-29	0.0001376969	South America
South America|hCoV-19/Brazil/RJ-1690/2020|EPI ISL 456084|B.1.1.33|Brazil|2020-04-08	South America|hCoV-19/Ecuador/30755/2020|EPI ISL 491948|B.1.5|Ecuador|2020-04-29	0.0002065603	South America
South America|hCoV-19/Brazil/RJ-1701/2020|EPI ISL 456086|B.1.1.33|Brazil|2020-04-08	South America|hCoV-19/Ecuador/30755/2020|EPI ISL 491948|B.1.5|Ecuador|2020-04-29	0.0001376969	South America
South America|hCoV-19/Brazil/RJ-1691/2020|EPI ISL 456085|B.1.1.33|Brazil|2020-04-08	South America|hCoV-19/Ecuador/30755/2020|EPI ISL 491948|B.1.5|Ecuador|2020-04-29	0.0001032703	South America
South America|hCoV-19/Peru/LAM-INS-044/2020|EPI ISL 514265|B.1.1.1|Peru|2020-04-08	South America|hCoV-19/Ecuador/30755/2020|EPI ISL 491948|B.1.5|Ecuador|2020-04-29	0.0002065705	South America
South America|hCoV-19/Brazil/PE-IAM30/2020|EPI ISL 500477|B.1.1|Brazil|2020-04-08	South America|hCoV-19/Ecuador/30755/2020|EPI ISL 491948|B.1.5|Ecuador|2020-04-29	0.0000688857	South America
South America|hCoV-19/Brazil/PE-IAM29/2020|EPI ISL 500872|B.1.1|Brazil|2020-04-08	South America|hCoV-19/Ecuador/30755/2020|EPI ISL 491948|B.1.5|Ecuador|2020-04-29	0.0001034604	South America
South America|hCoV-19/Brazil/PE-IAM221/2020|EPI ISL 500473|B.1.1|Brazil|2020-04-08	South America|hCoV-19/Ecuador/30755/2020|EPI ISL 491948|B.1.5|Ecuador|2020-04-29	0.0000345670	South America
South America|hCoV-19/Brazil/PE-IAM48/2020|EPI ISL 500482|B.1.1|Brazil|2020-04-08	South America|hCoV-19/Ecuador/30755/2020|EPI ISL 491948|B.1.5|Ecuador|2020-04-29	0.0000691851	South America
South America|hCoV-19/Brazil/PE-IAM87/2020|EPI ISL 500485|B.1.1|Brazil|2020-04-08	South America|hCoV-19/Ecuador/30755/2020|EPI ISL 491948|B.1.5|Ecuador|2020-04-29	0.0000692455	South America
South America|hCoV-19/Brazil/PE-IAM39/2020|EPI ISL 500481|B.1.1|Brazil|2020-04-08	South America|hCoV-19/Ecuador/30755/2020|EPI ISL 491948|B.1.5|Ecuador|2020-04-29	0.0002428458	South America
South America|hCoV-19/Brazil/PE-IAM273/2020|EPI ISL 500476|B.1.1|Brazil|2020-04-08	South America|hCoV-19/Ecuador/30755/2020|EPI ISL 491948|B.1.5|Ecuador|2020-04-29	0.0001050233	South America
South America|hCoV-19/Brazil/SP-L1-CAMPI16/2020|EPI ISL 476158|B.1.1.33|Brazil|2020-04-08	South America|hCoV-19/Ecuador/30755/2020|EPI ISL 491948|B.1.5|Ecuador|2020-04-29	0.0001400673	South America
South America|hCoV-19/Brazil/MG-0289/2020|EPI ISL 470594|B.1.1.33|Brazil|2020-04-08	South America|hCoV-19/Ecuador/30755/2020|EPI ISL 491948|B.1.5|Ecuador|2020-04-29	0.0002801537	South America
South America|hCoV-19/Brazil/RJ-0261/2020|EPI ISL 470628|B.1.1.33|Brazil|2020-04-08	South America|hCoV-19/Ecuador/30755/2020|EPI ISL 491948|B.1.5|Ecuador|2020-04-29	0.0001051448	South America
South America|hCoV-19/Brazil/AP-IEC-163359/2020|EPI ISL 524795|B.1.1.33|Brazil|2020-04-09	South America|hCoV-19/Ecuador/30755/2020|EPI ISL 491948|B.1.5|Ecuador|2020-04-29	0.0001032703	South America
South America|hCoV-19/Brazil/RJ-1901/2020|EPI ISL 456089|B.1.1.33|Brazil|2020-04-09	South America|hCoV-19/Ecuador/30755/2020|EPI ISL 491948|B.1.5|Ecuador|2020-04-29	0.0002065701	South America
South America|hCoV-19/Brazil/RJ-1902/2020|EPI ISL 456090|B.1.1.33|Brazil|2020-04-09	South America|hCoV-19/Ecuador/30755/2020|EPI ISL 491948|B.1.5|Ecuador|2020-04-29	0.0002065646	South America
South America|hCoV-19/Brazil/RJ-1921/2020|EPI ISL 456091|B.1.1.33|Brazil|2020-04-09	South America|hCoV-19/Ecuador/30755/2020|EPI ISL 491948|B.1.5|Ecuador|2020-04-29	0.0001721378	South America
South America|hCoV-19/Colombia/MET-INS-95637/2020|EPI ISL 498164|B.1.1|Colombia|2020-04-09	South America|hCoV-19/Ecuador/30755/2020|EPI ISL 491948|B.1.5|Ecuador|2020-04-29	0.0000344266	South America
South America|hCoV-19/Colombia/RIS-INS-95663/2020|EPI ISL 498165|B.1.5|Colombia|2020-04-09	South America|hCoV-19/Ecuador/30755/2020|EPI ISL 491948|B.1.5|Ecuador|2020-04-29	0.0001032873	South America
South America|hCoV-19/Brazil/PE-IAM138/2020|EPI ISL 500463|B|Brazil|2020-04-09	South America|hCoV-19/Ecuador/30755/2020|EPI ISL 491948|B.1.5|Ecuador|2020-04-29	0.0001722838	South America
South America|hCoV-19/Colombia/COR-GVI-97527/2020|EPI ISL 447817|B.1.255|Colombia|2020-04-09	South America|hCoV-19/Ecuador/30755/2020|EPI ISL 491948|B.1.5|Ecuador|2020-04-29	0.0001377101	South America
South America|hCoV-19/Brazil/PE-IAM103/2020|EPI ISL 500462|B.1.1|Brazil|2020-04-09	South America|hCoV-19/Ecuador/30755/2020|EPI ISL 491948|B.1.5|Ecuador|2020-04-29	0.0000691636	South America
South America|hCoV-19/Brazil/RJ-0262/2020|EPI ISL 470629|B.1.1.33|Brazil|2020-04-09	South America|hCoV-19/Ecuador/30755/2020|EPI ISL 491948|B.1.5|Ecuador|2020-04-29	0.0001042496	South America
South America|hCoV-19/Brazil/PE-IAM238/2020|EPI ISL 500475|B.1.1|Brazil|2020-04-09	South America|hCoV-19/Ecuador/30755/2020|EPI ISL 491948|B.1.5|Ecuador|2020-04-29	0.0000347724	South America
South America|hCoV-19/Brazil/PE-IAM212/2020|EPI ISL 500470|B.1.1|Brazil|2020-04-09	South America|hCoV-19/Ecuador/30755/2020|EPI ISL 491948|B.1.5|Ecuador|2020-04-29	0.0001741349	South America
South America|hCoV-19/Brazil/PE-IAM220/2020|EPI ISL 500472|B.1.1|Brazil|2020-04-09	South America|hCoV-19/Ecuador/30755/2020|EPI ISL 491948|B.1.5|Ecuador|2020-04-29	0.0000698422	South America
South America|hCoV-19/Brazil/SP-L1-CAMPI19/2020|EPI ISL 476160|B.1.1.33|Brazil|2020-04-09	South America|hCoV-19/Ecuador/30755/2020|EPI ISL 491948|B.1.5|Ecuador|2020-04-29	0.0001050489	South America
South America|hCoV-19/Brazil/MG-0288/2020|EPI ISL 470593|B.1|Brazil|2020-04-09	South America|hCoV-19/Ecuador/30755/2020|EPI ISL 491948|B.1.5|Ecuador|2020-04-29	0.0000700507	South America
South America|hCoV-19/Brazil/PE-IAM167/2020|EPI ISL 500466|B.1.1|Brazil|2020-04-09	South America|hCoV-19/Ecuador/30755/2020|EPI ISL 491948|B.1.5|Ecuador|2020-04-29	0.0001054171	South America
South America|hCoV-19/Brazil/PE-IAM209/2020|EPI ISL 500468|B.1.1|Brazil|2020-04-09	South America|hCoV-19/Ecuador/30755/2020|EPI ISL 491948|B.1.5|Ecuador|2020-04-29	0.0000706318	South America
South America|hCoV-19/Brazil/PE-IAM230/2020|EPI ISL 500869|B.1.1|Brazil|2020-04-09	South America|hCoV-19/Ecuador/30755/2020|EPI ISL 491948|B.1.5|Ecuador|2020-04-29	0.0001060962	South America
South America|hCoV-19/Brazil/PE-IAM235/2020|EPI ISL 500870|B.1.1|Brazil|2020-04-09	South America|hCoV-19/Ecuador/30755/2020|EPI ISL 491948|B.1.5|Ecuador|2020-04-29	0.0000708305	South America
South America|hCoV-19/Brazil/PE-IAM171/2020|EPI ISL 500867|B.1.1|Brazil|2020-04-09	South America|hCoV-19/Ecuador/30755/2020|EPI ISL 491948|B.1.5|Ecuador|2020-04-29	0.0002485462	South America
South America|hCoV-19/Brazil/PE-IAM158/2020|EPI ISL 500465|B.1.1|Brazil|2020-04-09	South America|hCoV-19/Ecuador/30755/2020|EPI ISL 491948|B.1.5|Ecuador|2020-04-29	0.0001779671	South America
South America|hCoV-19/Brazil/PE-IAM211/2020|EPI ISL 500469|B.1.1|Brazil|2020-04-09	South America|hCoV-19/Ecuador/30755/2020|EPI ISL 491948|B.1.5|Ecuador|2020-04-29	0.0001066680	South America
South America|hCoV-19/Brazil/PE-IAM139/2020|EPI ISL 500464|B.1.1|Brazil|2020-04-09	South America|hCoV-19/Ecuador/30755/2020|EPI ISL 491948|B.1.5|Ecuador|2020-04-29	0.0000357787	South America
South America|hCoV-19/Brazil/PE-IAM248/2020|EPI ISL 500871|B.1.1|Brazil|2020-04-09	South America|hCoV-19/Ecuador/30755/2020|EPI ISL 491948|B.1.5|Ecuador|2020-04-29	0.0000724140	South America
South America|hCoV-19/Brazil/SP-181/2020|EPI ISL 523976|B.1.1.33|Brazil|2020-04-10	South America|hCoV-19/Ecuador/30755/2020|EPI ISL 491948|B.1.5|Ecuador|2020-04-29	0.0002065541	South America
South America|hCoV-19/Brazil/RJ-1923/2020|EPI ISL 456092|B.1.1.33|Brazil|2020-04-10	South America|hCoV-19/Ecuador/30755/2020|EPI ISL 491948|B.1.5|Ecuador|2020-04-29	0.0001377035	South America
South America|hCoV-19/Peru/ANC-INS-049/2020|EPI ISL 516653|C.14|Peru|2020-04-10	South America|hCoV-19/Ecuador/30755/2020|EPI ISL 491948|B.1.5|Ecuador|2020-04-29	0.0002410159	South America
South America|hCoV-19/Brazil/SP-545/2020|EPI ISL 471551|B.1.1.33|Brazil|2020-04-10	South America|hCoV-19/Ecuador/30755/2020|EPI ISL 491948|B.1.5|Ecuador|2020-04-29	0.0001377132	South America
South America|hCoV-19/Brazil/SP-176/2020|EPI ISL 523972|B.1|Brazil|2020-04-11	South America|hCoV-19/Ecuador/30755/2020|EPI ISL 491948|B.1.5|Ecuador|2020-04-29	0.0001377035	South America
South America|hCoV-19/Argentina/PAIS-A0020/2020|EPI ISL 430811|B.1.1.1|Argentina|2020-04-11	South America|hCoV-19/Ecuador/30755/2020|EPI ISL 491948|B.1.5|Ecuador|2020-04-29	0.0002065702	South America
South America|hCoV-19/Peru/ANC-INS-050/2020|EPI ISL 516654|B.1.255|Peru|2020-04-11	South America|hCoV-19/Ecuador/30755/2020|EPI ISL 491948|B.1.5|Ecuador|2020-04-29	0.0001377037	South America
South America|hCoV-19/Peru/ANC-INS-045/2020|EPI ISL 516628|B.1.255|Peru|2020-04-11	South America|hCoV-19/Ecuador/30755/2020|EPI ISL 491948|B.1.5|Ecuador|2020-04-29	0.0001377037	South America
South America|hCoV-19/Peru/LIM-INS-041/2020|EPI ISL 514226|B.1.1|Peru|2020-04-11	South America|hCoV-19/Ecuador/30755/2020|EPI ISL 491948|B.1.5|Ecuador|2020-04-29	0.0000344219	South America
South America|hCoV-19/Peru/ANC-INS-052/2020|EPI ISL 516686|B.1.1.1|Peru|2020-04-11	South America|hCoV-19/Ecuador/30755/2020|EPI ISL 491948|B.1.5|Ecuador|2020-04-29	0.0002410108	South America
South America|hCoV-19/Peru/LIM-INS-053/2020|EPI ISL 516721|B.1.1.1|Peru|2020-04-11	South America|hCoV-19/Ecuador/30755/2020|EPI ISL 491948|B.1.5|Ecuador|2020-04-29	0.0002410108	South America
South America|hCoV-19/Argentina/PAIS-A0021/2020|EPI ISL 430812|B.1.1.1|Argentina|2020-04-11	South America|hCoV-19/Ecuador/30755/2020|EPI ISL 491948|B.1.5|Ecuador|2020-04-29	0.0002755005	South America
South America|hCoV-19/Argentina/PAIS-A0022/2020|EPI ISL 430813|B.1.1.1|Argentina|2020-04-11	South America|hCoV-19/Ecuador/30755/2020|EPI ISL 491948|B.1.5|Ecuador|2020-04-29	0.0001734189	South America
South America|hCoV-19/Brazil/RJ-1927/2020|EPI ISL 456093|B.1.1.33|Brazil|2020-04-12	South America|hCoV-19/Ecuador/30755/2020|EPI ISL 491948|B.1.5|Ecuador|2020-04-29	0.0001721332	South America
South America|hCoV-19/Peru/ANC-INS-051/2020|EPI ISL 516685|B.1.1.1|Peru|2020-04-12	South America|hCoV-19/Ecuador/30755/2020|EPI ISL 491948|B.1.5|Ecuador|2020-04-29	0.0002410108	South America
South America|hCoV-19/Peru/LAL-INS-056/2020|EPI ISL 517686|C.14|Peru|2020-04-12	South America|hCoV-19/Ecuador/30755/2020|EPI ISL 491948|B.1.5|Ecuador|2020-04-29	0.0002754530	South America
South America|hCoV-19/Peru/LIM-INS-042/2020|EPI ISL 514227|B.1|Peru|2020-04-12	South America|hCoV-19/Ecuador/30755/2020|EPI ISL 491948|B.1.5|Ecuador|2020-04-29	0.0001032732	South America
South America|hCoV-19/Colombia/I30/2020|EPI ISL 526959|B.1|Colombia|2020-04-12	South America|hCoV-19/Ecuador/30755/2020|EPI ISL 491948|B.1.5|Ecuador|2020-04-29	0.0002429595	South America
South America|hCoV-19/Brazil/RJ-1953/2020|EPI ISL 541352|B.1.1.33|Brazil|2020-04-13	South America|hCoV-19/Ecuador/30755/2020|EPI ISL 491948|B.1.5|Ecuador|2020-04-29	0.0001032703	South America
South America|hCoV-19/Brazil/RJ-1948/2020|EPI ISL 456095|B.1.1.33|Brazil|2020-04-13	South America|hCoV-19/Ecuador/30755/2020|EPI ISL 491948|B.1.5|Ecuador|2020-04-29	0.0001032703	South America
South America|hCoV-19/Brazil/RJ-1952/2020|EPI ISL 456096|B.1.1.33|Brazil|2020-04-13	South America|hCoV-19/Ecuador/30755/2020|EPI ISL 491948|B.1.5|Ecuador|2020-04-29	0.0001377005	South America
South America|hCoV-19/Brazil/RJ-1943/2020|EPI ISL 456094|B.1.1.33|Brazil|2020-04-13	South America|hCoV-19/Ecuador/30755/2020|EPI ISL 491948|B.1.5|Ecuador|2020-04-29	0.0001376969	South America
South America|hCoV-19/Brazil/RJ-2000/2020|EPI ISL 456098|B.1.1.33|Brazil|2020-04-13	South America|hCoV-19/Ecuador/30755/2020|EPI ISL 491948|B.1.5|Ecuador|2020-04-29	0.0002065701	South America
South America|hCoV-19/Ecuador/USFQ-131/2020|EPI ISL 491935|B.1.1.1|Ecuador|2020-04-13	South America|hCoV-19/Ecuador/30755/2020|EPI ISL 491948|B.1.5|Ecuador|2020-04-29	0.0001721297	South America
South America|hCoV-19/Peru/ARE-INS-076/2020|EPI ISL 527789|B.1.1|Peru|2020-04-13	South America|hCoV-19/Ecuador/30755/2020|EPI ISL 491948|B.1.5|Ecuador|2020-04-29	0.0000688473	South America
South America|hCoV-19/Peru/LIM-INS-033/2020|EPI ISL 491458|B.1.1.1|Peru|2020-04-13	South America|hCoV-19/Ecuador/30755/2020|EPI ISL 491948|B.1.5|Ecuador|2020-04-29	0.0001721299	South America
South America|hCoV-19/Brazil/RJ-1966/2020|EPI ISL 456097|B.1.1.33|Brazil|2020-04-13	South America|hCoV-19/Ecuador/30755/2020|EPI ISL 491948|B.1.5|Ecuador|2020-04-29	0.0001377018	South America
South America|hCoV-19/Brazil/PE-IAM311/2020|EPI ISL 500480|B.1.1|Brazil|2020-04-13	South America|hCoV-19/Ecuador/30755/2020|EPI ISL 491948|B.1.5|Ecuador|2020-04-29	0.0001040870	South America
South America|hCoV-19/Brazil/PE-IAM355/2020|EPI ISL 500874|B.1.1|Brazil|2020-04-13	South America|hCoV-19/Ecuador/30755/2020|EPI ISL 491948|B.1.5|Ecuador|2020-04-29	0.0000348172	South America
South America|hCoV-19/Brazil/RJ-0263/2020|EPI ISL 470630|B.1.1.33|Brazil|2020-04-13	South America|hCoV-19/Ecuador/30755/2020|EPI ISL 491948|B.1.5|Ecuador|2020-04-29	0.0001751151	South America
South America|hCoV-19/Brazil/PE-IAM305/2020|EPI ISL 500478|B.1.1|Brazil|2020-04-13	South America|hCoV-19/Ecuador/30755/2020|EPI ISL 491948|B.1.5|Ecuador|2020-04-29	0.0001414752	South America
South America|hCoV-19/Brazil/MG-0258/2020|EPI ISL 470589|B.1.1.33|Brazil|2020-04-13	South America|hCoV-19/Ecuador/30755/2020|EPI ISL 491948|B.1.5|Ecuador|2020-04-29	0.0001415248	South America
South America|hCoV-19/Brazil/RJ-INCA-C15/2020|EPI ISL 513518|B.1.1.33|Brazil|2020-04-14	South America|hCoV-19/Ecuador/30755/2020|EPI ISL 491948|B.1.5|Ecuador|2020-04-29	0.0001721412	South America
South America|hCoV-19/Brazil/RJ-INCA-C13/2020|EPI ISL 513516|B.1.1.33|Brazil|2020-04-14	South America|hCoV-19/Ecuador/30755/2020|EPI ISL 491948|B.1.5|Ecuador|2020-04-29	0.0001721332	South America
South America|hCoV-19/Brazil/RJ-INCA-C12/2020|EPI ISL 513515|B.1.1.33|Brazil|2020-04-14	South America|hCoV-19/Ecuador/30755/2020|EPI ISL 491948|B.1.5|Ecuador|2020-04-29	0.0002065646	South America
South America|hCoV-19/Colombia/TOL-INS-0341-T15/2020|EPI ISL 526964|B.1|Colombia|2020-04-14	South America|hCoV-19/Ecuador/30755/2020|EPI ISL 491948|B.1.5|Ecuador|2020-04-29	0.0002065747	South America
South America|hCoV-19/Colombia/TOL-INS-0345-T20/2020|EPI ISL 526963|B.1|Colombia|2020-04-14	South America|hCoV-19/Ecuador/30755/2020|EPI ISL 491948|B.1.5|Ecuador|2020-04-29	0.0002065802	South America
South America|hCoV-19/Colombia/TOL-INS-0330-T5/2020|EPI ISL 526965|B.1|Colombia|2020-04-14	South America|hCoV-19/Ecuador/30755/2020|EPI ISL 491948|B.1.5|Ecuador|2020-04-29	0.0001377102	South America
South America|hCoV-19/Brazil/RJ-0266/2020|EPI ISL 470632|B.1.1.33|Brazil|2020-04-14	South America|hCoV-19/Ecuador/30755/2020|EPI ISL 491948|B.1.5|Ecuador|2020-04-29	0.0001390031	South America
South America|hCoV-19/Brazil/RJ-0265/2020|EPI ISL 470631|B.1.1.33|Brazil|2020-04-14	South America|hCoV-19/Ecuador/30755/2020|EPI ISL 491948|B.1.5|Ecuador|2020-04-29	0.0001737743	South America
South America|hCoV-19/Uruguay/UY-NYUMC873/2020|EPI ISL 457969|B.1.1|Uruguay|2020-04-14	South America|hCoV-19/Ecuador/30755/2020|EPI ISL 491948|B.1.5|Ecuador|2020-04-29	0.0000694718	South America
South America|hCoV-19/Brazil/RJ-INCA-C14/2020|EPI ISL 513517|B.1.1.33|Brazil|2020-04-14	South America|hCoV-19/Ecuador/30755/2020|EPI ISL 491948|B.1.5|Ecuador|2020-04-29	0.0001764129	South America
South America|hCoV-19/Brazil/RJ-UFRJ-1019/2020|EPI ISL 492032|B.1.1.33|Brazil|2020-04-15	South America|hCoV-19/Ecuador/30755/2020|EPI ISL 491948|B.1.5|Ecuador|2020-04-29	0.0001721251	South America
South America|hCoV-19/Brazil/AP-IEC-164082/2020|EPI ISL 458143|B.1.1.33|Brazil|2020-04-15	South America|hCoV-19/Ecuador/30755/2020|EPI ISL 491948|B.1.5|Ecuador|2020-04-29	0.0001032703	South America
South America|hCoV-19/Argentina/PAIS-G0001/2020|EPI ISL 499083|B.1.5|Argentina|2020-04-15	South America|hCoV-19/Ecuador/30755/2020|EPI ISL 491948|B.1.5|Ecuador|2020-04-29	0.0003098995	South America
South America|hCoV-19/Brazil/RJ-2044/2020|EPI ISL 456101|B.1.1.33|Brazil|2020-04-15	South America|hCoV-19/Ecuador/30755/2020|EPI ISL 491948|B.1.5|Ecuador|2020-04-29	0.0001032703	South America
South America|hCoV-19/Brazil/RJ-2033/2020|EPI ISL 456100|B.1.1.33|Brazil|2020-04-15	South America|hCoV-19/Ecuador/30755/2020|EPI ISL 491948|B.1.5|Ecuador|2020-04-29	0.0001032739	South America
South America|hCoV-19/Brazil/RJ-0267/2020|EPI ISL 470633|B.1.1.33|Brazil|2020-04-15	South America|hCoV-19/Ecuador/30755/2020|EPI ISL 491948|B.1.5|Ecuador|2020-04-29	0.0001390096	South America
South America|hCoV-19/Brazil/RJ-0268/2020|EPI ISL 470634|B.1.1.33|Brazil|2020-04-15	South America|hCoV-19/Ecuador/30755/2020|EPI ISL 491948|B.1.5|Ecuador|2020-04-29	0.0001042643	South America
South America|hCoV-19/Brazil/RJ-INCA-C34/2020|EPI ISL 513542|B.1.1.33|Brazil|2020-04-16	South America|hCoV-19/Ecuador/30755/2020|EPI ISL 491948|B.1.5|Ecuador|2020-04-29	0.0001376968	South America
South America|hCoV-19/Brazil/RJ-INCA-C28/2020|EPI ISL 513536|B.1.1.33|Brazil|2020-04-16	South America|hCoV-19/Ecuador/30755/2020|EPI ISL 491948|B.1.5|Ecuador|2020-04-29	0.0001721296	South America
South America|hCoV-19/Brazil/RJ-INCA-C23/2020|EPI ISL 513531|B.1.1.33|Brazil|2020-04-16	South America|hCoV-19/Ecuador/30755/2020|EPI ISL 491948|B.1.5|Ecuador|2020-04-29	0.0001377034	South America
South America|hCoV-19/Brazil/RJ-INCA-C26/2020|EPI ISL 513534|B.1.1.33|Brazil|2020-04-16	South America|hCoV-19/Ecuador/30755/2020|EPI ISL 491948|B.1.5|Ecuador|2020-04-29	0.0002065646	South America
South America|hCoV-19/Brazil/RJ-INCA-C25/2020|EPI ISL 513533|B.1.1.33|Brazil|2020-04-16	South America|hCoV-19/Ecuador/30755/2020|EPI ISL 491948|B.1.5|Ecuador|2020-04-29	0.0001376969	South America
South America|hCoV-19/Brazil/RJ-INCA-C22/2020|EPI ISL 513530|B.1.1.33|Brazil|2020-04-16	South America|hCoV-19/Ecuador/30755/2020|EPI ISL 491948|B.1.5|Ecuador|2020-04-29	0.0001032703	South America
South America|hCoV-19/Brazil/RJ-INCA-C32/2020|EPI ISL 513540|B.1.1.33|Brazil|2020-04-16	South America|hCoV-19/Ecuador/30755/2020|EPI ISL 491948|B.1.5|Ecuador|2020-04-29	0.0001721250	South America
South America|hCoV-19/Brazil/RJ-INCA-C35/2020|EPI ISL 513543|B.1.1.33|Brazil|2020-04-16	South America|hCoV-19/Ecuador/30755/2020|EPI ISL 491948|B.1.5|Ecuador|2020-04-29	0.0001377034	South America
South America|hCoV-19/Brazil/RJ-2091/2020|EPI ISL 467347|B.1.1.33|Brazil|2020-04-16	South America|hCoV-19/Ecuador/30755/2020|EPI ISL 491948|B.1.5|Ecuador|2020-04-29	0.0002065701	South America
South America|hCoV-19/Brazil/RJ-2100/2020|EPI ISL 541353|B.1.1.33|Brazil|2020-04-16	South America|hCoV-19/Ecuador/30755/2020|EPI ISL 491948|B.1.5|Ecuador|2020-04-29	0.0001377005	South America
South America|hCoV-19/Brazil/RJ-2078/2020|EPI ISL 456106|B.1.1.33|Brazil|2020-04-16	South America|hCoV-19/Ecuador/30755/2020|EPI ISL 491948|B.1.5|Ecuador|2020-04-29	0.0001377035	South America
South America|hCoV-19/Brazil/RJ-2057/2020|EPI ISL 456102|B.1.1.33|Brazil|2020-04-16	South America|hCoV-19/Ecuador/30755/2020|EPI ISL 491948|B.1.5|Ecuador|2020-04-29	0.0001377005	South America
South America|hCoV-19/Brazil/RJ-2062/2020|EPI ISL 456103|B.1.1.33|Brazil|2020-04-16	South America|hCoV-19/Ecuador/30755/2020|EPI ISL 491948|B.1.5|Ecuador|2020-04-29	0.0002065647	South America
South America|hCoV-19/Brazil/RJ-2072/2020|EPI ISL 456104|B.1.1.33|Brazil|2020-04-16	South America|hCoV-19/Ecuador/30755/2020|EPI ISL 491948|B.1.5|Ecuador|2020-04-29	0.0001032703	South America
South America|hCoV-19/Brazil/RJ-2077/2020|EPI ISL 456105|B.1.1.33|Brazil|2020-04-16	South America|hCoV-19/Ecuador/30755/2020|EPI ISL 491948|B.1.5|Ecuador|2020-04-29	0.0001721415	South America
South America|hCoV-19/Peru/ARE-INS-075/2020|EPI ISL 527787|B.1.1|Peru|2020-04-16	South America|hCoV-19/Ecuador/30755/2020|EPI ISL 491948|B.1.5|Ecuador|2020-04-29	0.0001032705	South America
South America|hCoV-19/Brazil/RJ-INCA-C30/2020|EPI ISL 513538|B.1.1.33|Brazil|2020-04-16	South America|hCoV-19/Ecuador/30755/2020|EPI ISL 491948|B.1.5|Ecuador|2020-04-29	0.0001377037	South America
South America|hCoV-19/Brazil/RJ-0269/2020|EPI ISL 470635|B.1.1.33|Brazil|2020-04-16	South America|hCoV-19/Ecuador/30755/2020|EPI ISL 491948|B.1.5|Ecuador|2020-04-29	0.0001389932	South America
South America|hCoV-19/Brazil/RJ-0270/2020|EPI ISL 470636|B.1.1.33|Brazil|2020-04-16	South America|hCoV-19/Ecuador/30755/2020|EPI ISL 491948|B.1.5|Ecuador|2020-04-29	0.0001400736	South America
South America|hCoV-19/Brazil/MG-0291/2020|EPI ISL 470596|B.1.1.33|Brazil|2020-04-16	South America|hCoV-19/Ecuador/30755/2020|EPI ISL 491948|B.1.5|Ecuador|2020-04-29	0.0001061490	South America
South America|hCoV-19/Brazil/RJ-UFRJ-54093/2020|EPI ISL 492042|B.1.1.33|Brazil|2020-04-16	South America|hCoV-19/Ecuador/30755/2020|EPI ISL 491948|B.1.5|Ecuador|2020-04-29	0.0002065742	South America
South America|hCoV-19/Brazil/RJ-UFRJ-2215/2020|EPI ISL 492034|B.1.1.33|Brazil|2020-04-17	South America|hCoV-19/Ecuador/30755/2020|EPI ISL 491948|B.1.5|Ecuador|2020-04-29	0.0001032703	South America
South America|hCoV-19/Brazil/RJ-2231/2020|EPI ISL 541356|B.1.1.33|Brazil|2020-04-17	South America|hCoV-19/Ecuador/30755/2020|EPI ISL 491948|B.1.5|Ecuador|2020-04-29	0.0002065745	South America
South America|hCoV-19/Brazil/RJ-INCA-C39/2020|EPI ISL 513547|B.1.1.33|Brazil|2020-04-17	South America|hCoV-19/Ecuador/30755/2020|EPI ISL 491948|B.1.5|Ecuador|2020-04-29	0.0001376969	South America
South America|hCoV-19/Brazil/RJ-INCA-C40/2020|EPI ISL 513548|B.1.1.33|Brazil|2020-04-17	South America|hCoV-19/Ecuador/30755/2020|EPI ISL 491948|B.1.5|Ecuador|2020-04-29	0.0001032703	South America
South America|hCoV-19/Ecuador/USFQ-065/2020|EPI ISL 481247|B.1.1|Ecuador|2020-04-17	South America|hCoV-19/Ecuador/30755/2020|EPI ISL 491948|B.1.5|Ecuador|2020-04-29	0.0000344219	South America
South America|hCoV-19/Ecuador/USFQ-026/2020|EPI ISL 481244|B.1|Ecuador|2020-04-17	South America|hCoV-19/Ecuador/30755/2020|EPI ISL 491948|B.1.5|Ecuador|2020-04-29	0.0001377005	South America
South America|hCoV-19/Brazil/SP-164/2020|EPI ISL 523961|B.1.1.33|Brazil|2020-04-17	South America|hCoV-19/Ecuador/30755/2020|EPI ISL 491948|B.1.5|Ecuador|2020-04-29	0.0001721296	South America
South America|hCoV-19/Brazil/RJ-2208/2020|EPI ISL 467350|B.1.1.33|Brazil|2020-04-17	South America|hCoV-19/Ecuador/30755/2020|EPI ISL 491948|B.1.5|Ecuador|2020-04-29	0.0001376969	South America
South America|hCoV-19/Brazil/RJ-2197/2020|EPI ISL 467349|B.1.1.33|Brazil|2020-04-17	South America|hCoV-19/Ecuador/30755/2020|EPI ISL 491948|B.1.5|Ecuador|2020-04-29	0.0003442894	South America
South America|hCoV-19/Brazil/RJ-2233/2020|EPI ISL 467351|B.1.1.33|Brazil|2020-04-17	South America|hCoV-19/Ecuador/30755/2020|EPI ISL 491948|B.1.5|Ecuador|2020-04-29	0.0001032703	South America
South America|hCoV-19/Brazil/RJ-2195/2020|EPI ISL 467348|B.1.1.33|Brazil|2020-04-17	South America|hCoV-19/Ecuador/30755/2020|EPI ISL 491948|B.1.5|Ecuador|2020-04-29	0.0001032703	South America
South America|hCoV-19/Brazil/RJ-INCA-C41/2020|EPI ISL 513549|B.1.1.33|Brazil|2020-04-17	South America|hCoV-19/Ecuador/30755/2020|EPI ISL 491948|B.1.5|Ecuador|2020-04-29	0.0001032703	South America
South America|hCoV-19/Ecuador/USFQ-054/2020|EPI ISL 481246|B.1.1|Ecuador|2020-04-17	South America|hCoV-19/Ecuador/30755/2020|EPI ISL 491948|B.1.5|Ecuador|2020-04-29	0.0001032766	South America
South America|hCoV-19/Brazil/RJ-INCA-C42/2020|EPI ISL 513550|B.1.1.33|Brazil|2020-04-17	South America|hCoV-19/Ecuador/30755/2020|EPI ISL 491948|B.1.5|Ecuador|2020-04-29	0.0001721310	South America
South America|hCoV-19/Ecuador/USFQ-045/2020|EPI ISL 471268|B.1.1|Ecuador|2020-04-17	South America|hCoV-19/Ecuador/30755/2020|EPI ISL 491948|B.1.5|Ecuador|2020-04-29	0.0001377403	South America
South America|hCoV-19/Brazil/RJ-INCA-C44/2020|EPI ISL 513551|B.1.1.33|Brazil|2020-04-17	South America|hCoV-19/Ecuador/30755/2020|EPI ISL 491948|B.1.5|Ecuador|2020-04-29	0.0001382633	South America
South America|hCoV-19/Brazil/MG-0286/2020|EPI ISL 470591|B.1.1.33|Brazil|2020-04-17	South America|hCoV-19/Ecuador/30755/2020|EPI ISL 491948|B.1.5|Ecuador|2020-04-29	0.0002101424	South America
South America|hCoV-19/Brazil/RJ-0271/2020|EPI ISL 470637|B.1.1.33|Brazil|2020-04-17	South America|hCoV-19/Ecuador/30755/2020|EPI ISL 491948|B.1.5|Ecuador|2020-04-29	0.0001400736	South America
South America|hCoV-19/Brazil/SP-512/2020|EPI ISL 471556|B.1.1|Brazil|2020-04-18	South America|hCoV-19/Ecuador/30755/2020|EPI ISL 491948|B.1.5|Ecuador|2020-04-29	0.0001721497	South America
South America|hCoV-19/Argentina/PAIS-A0025/2020|EPI ISL 430816|B.1.1|Argentina|2020-04-18	South America|hCoV-19/Ecuador/30755/2020|EPI ISL 491948|B.1.5|Ecuador|2020-04-29	0.0002429877	South America
South America|hCoV-19/Argentina/PAIS-A0027/2020|EPI ISL 430818|B.1.1|Argentina|2020-04-19	South America|hCoV-19/Ecuador/30755/2020|EPI ISL 491948|B.1.5|Ecuador|2020-04-29	0.0002429792	South America
South America|hCoV-19/Brazil/RJ-INCA-C47/2020|EPI ISL 513553|B.1.1.33|Brazil|2020-04-20	South America|hCoV-19/Ecuador/30755/2020|EPI ISL 491948|B.1.5|Ecuador|2020-04-29	0.0001377034	South America
South America|hCoV-19/Brazil/AP-IEC-164346/2020|EPI ISL 458145|B.1.1.33|Brazil|2020-04-20	South America|hCoV-19/Ecuador/30755/2020|EPI ISL 491948|B.1.5|Ecuador|2020-04-29	0.0001721332	South America
South America|hCoV-19/Brazil/RJ-2376/2020|EPI ISL 541360|B.1.1.33|Brazil|2020-04-20	South America|hCoV-19/Ecuador/30755/2020|EPI ISL 491948|B.1.5|Ecuador|2020-04-29	0.0001377005	South America
South America|hCoV-19/Brazil/RJ-2377/2020|EPI ISL 541361|B.1.1.33|Brazil|2020-04-20	South America|hCoV-19/Ecuador/30755/2020|EPI ISL 491948|B.1.5|Ecuador|2020-04-29	0.0002065646	South America
South America|hCoV-19/Brazil/SE-6579/2020|EPI ISL 541388|B.1.1.33|Brazil|2020-04-20	South America|hCoV-19/Ecuador/30755/2020|EPI ISL 491948|B.1.5|Ecuador|2020-04-29	0.0002409924	South America
South America|hCoV-19/Brazil/SE-6583/2020|EPI ISL 541389|B.1|Brazil|2020-04-20	South America|hCoV-19/Ecuador/30755/2020|EPI ISL 491948|B.1.5|Ecuador|2020-04-29	0.0001721333	South America
South America|hCoV-19/Brazil/RJ-2422/2020|EPI ISL 467352|B.1.1.33|Brazil|2020-04-20	South America|hCoV-19/Ecuador/30755/2020|EPI ISL 491948|B.1.5|Ecuador|2020-04-29	0.0001376969	South America
South America|hCoV-19/Brazil/RJ-2343/2020|EPI ISL 541358|B.1.1.33|Brazil|2020-04-20	South America|hCoV-19/Ecuador/30755/2020|EPI ISL 491948|B.1.5|Ecuador|2020-04-29	0.0001032703	South America
South America|hCoV-19/Brazil/SE-6607/2020|EPI ISL 541395|B.1.5|Brazil|2020-04-20	South America|hCoV-19/Ecuador/30755/2020|EPI ISL 491948|B.1.5|Ecuador|2020-04-29	0.0001376970	South America
South America|hCoV-19/Brazil/SE-6608/2020|EPI ISL 541396|B.1.5|Brazil|2020-04-20	South America|hCoV-19/Ecuador/30755/2020|EPI ISL 491948|B.1.5|Ecuador|2020-04-29	0.0001376970	South America
South America|hCoV-19/Brazil/RJ-INCA-C48/2020|EPI ISL 513554|B.1.1.33|Brazil|2020-04-20	South America|hCoV-19/Ecuador/30755/2020|EPI ISL 491948|B.1.5|Ecuador|2020-04-29	0.0001043479	South America
South America|hCoV-19/Brazil/RJ-INCA-C49/2020|EPI ISL 513555|B.1.1.33|Brazil|2020-04-20	South America|hCoV-19/Ecuador/30755/2020|EPI ISL 491948|B.1.5|Ecuador|2020-04-29	0.0001739501	South America
South America|hCoV-19/Brazil/RJ-INCA-C46/2020|EPI ISL 513552|B.1.1.33|Brazil|2020-04-20	South America|hCoV-19/Ecuador/30755/2020|EPI ISL 491948|B.1.5|Ecuador|2020-04-29	0.0001739417	South America
South America|hCoV-19/Brazil/RJ-2342/2020|EPI ISL 541357|B.1.1.33|Brazil|2020-04-20	South America|hCoV-19/Ecuador/30755/2020|EPI ISL 491948|B.1.5|Ecuador|2020-04-29	0.0002754566	South America
South America|hCoV-19/Brazil/SE-6606/2020|EPI ISL 541394|B.1.212|Brazil|2020-04-20	South America|hCoV-19/Ecuador/30755/2020|EPI ISL 491948|B.1.5|Ecuador|2020-04-29	0.0001724539	South America
South America|hCoV-19/Brazil/RJ-0273/2020|EPI ISL 470639|B.1.1.33|Brazil|2020-04-20	South America|hCoV-19/Ecuador/30755/2020|EPI ISL 491948|B.1.5|Ecuador|2020-04-29	0.0002432954	South America
South America|hCoV-19/Brazil/RJ-0275/2020|EPI ISL 470641|B.1.1.33|Brazil|2020-04-20	South America|hCoV-19/Ecuador/30755/2020|EPI ISL 491948|B.1.5|Ecuador|2020-04-29	0.0001042570	South America
South America|hCoV-19/Brazil/SE-6601/2020|EPI ISL 541392|B.1.1.33|Brazil|2020-04-20	South America|hCoV-19/Ecuador/30755/2020|EPI ISL 491948|B.1.5|Ecuador|2020-04-29	0.0001739812	South America
South America|hCoV-19/Brazil/RJ-0274/2020|EPI ISL 470640|B.1.1.33|Brazil|2020-04-20	South America|hCoV-19/Ecuador/30755/2020|EPI ISL 491948|B.1.5|Ecuador|2020-04-29	0.0001400852	South America
South America|hCoV-19/Brazil/SE-6603/2020|EPI ISL 541393|B.1.1|Brazil|2020-04-21	South America|hCoV-19/Ecuador/30755/2020|EPI ISL 491948|B.1.5|Ecuador|2020-04-29	0.0001032703	South America
South America|hCoV-19/Colombia/MAG-INS-101935/2020|EPI ISL 456153|B.1.255|Colombia|2020-04-22	South America|hCoV-19/Ecuador/30755/2020|EPI ISL 491948|B.1.5|Ecuador|2020-04-29	0.0001377101	South America
South America|hCoV-19/Brazil/RJ-INCA-C67/2020|EPI ISL 513559|B.1.1.33|Brazil|2020-04-22	South America|hCoV-19/Ecuador/30755/2020|EPI ISL 491948|B.1.5|Ecuador|2020-04-29	0.0002065602	South America
South America|hCoV-19/Brazil/RJ-INCA-C63/2020|EPI ISL 513556|B.1.1.33|Brazil|2020-04-22	South America|hCoV-19/Ecuador/30755/2020|EPI ISL 491948|B.1.5|Ecuador|2020-04-29	0.0001032703	South America
South America|hCoV-19/Brazil/SP-211/2020|EPI ISL 523991|B.1.1.33|Brazil|2020-04-22	South America|hCoV-19/Ecuador/30755/2020|EPI ISL 491948|B.1.5|Ecuador|2020-04-29	0.0001721332	South America
South America|hCoV-19/Brazil/RJ-INCA-C65/2020|EPI ISL 513558|B.1.1.33|Brazil|2020-04-22	South America|hCoV-19/Ecuador/30755/2020|EPI ISL 491948|B.1.5|Ecuador|2020-04-29	0.0001377034	South America
South America|hCoV-19/Peru/LOR-INS-082/2020|EPI ISL 514342|B.1.1|Peru|2020-04-22	South America|hCoV-19/Ecuador/30755/2020|EPI ISL 491948|B.1.5|Ecuador|2020-04-29	0.0001377073	South America
South America|hCoV-19/Peru/LOR-INS-080/2020|EPI ISL 514340|B.1.1|Peru|2020-04-22	South America|hCoV-19/Ecuador/30755/2020|EPI ISL 491948|B.1.5|Ecuador|2020-04-29	0.0001377073	South America
South America|hCoV-19/Peru/LOR-INS-079/2020|EPI ISL 514339|B.1.1|Peru|2020-04-22	South America|hCoV-19/Ecuador/30755/2020|EPI ISL 491948|B.1.5|Ecuador|2020-04-29	0.0000688473	South America
South America|hCoV-19/Ecuador/23055/2020|EPI ISL 491945|B.1.1|Ecuador|2020-04-22	South America|hCoV-19/Ecuador/30755/2020|EPI ISL 491948|B.1.5|Ecuador|2020-04-29	0.0000344220	South America
South America|hCoV-19/Peru/LOR-INS-081/2020|EPI ISL 514341|B.1.1|Peru|2020-04-22	South America|hCoV-19/Ecuador/30755/2020|EPI ISL 491948|B.1.5|Ecuador|2020-04-29	0.0001721359	South America
South America|hCoV-19/Brazil/SP-263/2020|EPI ISL 524467|B.1.1.33|Brazil|2020-04-22	South America|hCoV-19/Ecuador/30755/2020|EPI ISL 491948|B.1.5|Ecuador|2020-04-29	0.0002410790	South America
South America|hCoV-19/Uruguay/UY-NYUMC877/2020|EPI ISL 457973|B.1.1|Uruguay|2020-04-22	South America|hCoV-19/Ecuador/30755/2020|EPI ISL 491948|B.1.5|Ecuador|2020-04-29	0.0002088377	South America
South America|hCoV-19/Brazil/RJ-0276/2020|EPI ISL 470642|B.1.1.33|Brazil|2020-04-22	South America|hCoV-19/Ecuador/30755/2020|EPI ISL 491948|B.1.5|Ecuador|2020-04-29	0.0001400678	South America
South America|hCoV-19/Brazil/RJ-0277/2020|EPI ISL 470643|B.1.1.33|Brazil|2020-04-22	South America|hCoV-19/Ecuador/30755/2020|EPI ISL 491948|B.1.5|Ecuador|2020-04-29	0.0001750923	South America
South America|hCoV-19/Brazil/RJ-0278/2020|EPI ISL 470644|B.1.1.33|Brazil|2020-04-22	South America|hCoV-19/Ecuador/30755/2020|EPI ISL 491948|B.1.5|Ecuador|2020-04-29	0.0002451579	South America
South America|hCoV-19/Brazil/RJ-0279/2020|EPI ISL 470645|B.1.1.33|Brazil|2020-04-22	South America|hCoV-19/Ecuador/30755/2020|EPI ISL 491948|B.1.5|Ecuador|2020-04-29	0.0001401718	South America
South America|hCoV-19/Brazil/AP-IEC-164920/2020|EPI ISL 524796|B.1.1.33|Brazil|2020-04-23	South America|hCoV-19/Ecuador/30755/2020|EPI ISL 491948|B.1.5|Ecuador|2020-04-29	0.0001032702	South America
South America|hCoV-19/Brazil/SP-213/2020|EPI ISL 523992|B.1.1.33|Brazil|2020-04-23	South America|hCoV-19/Ecuador/30755/2020|EPI ISL 491948|B.1.5|Ecuador|2020-04-29	0.0001721250	South America
South America|hCoV-19/Peru/LIM-INS-029/2020|EPI ISL 491433|C.14|Peru|2020-04-23	South America|hCoV-19/Ecuador/30755/2020|EPI ISL 491948|B.1.5|Ecuador|2020-04-29	0.0002410159	South America
South America|hCoV-19/Peru/LIM-INS-031/2020|EPI ISL 491435|B.1|Peru|2020-04-23	South America|hCoV-19/Ecuador/30755/2020|EPI ISL 491948|B.1.5|Ecuador|2020-04-29	0.0001032732	South America
South America|hCoV-19/Peru/LIM-INS-030/2020|EPI ISL 491434|B.1.255|Peru|2020-04-23	South America|hCoV-19/Ecuador/30755/2020|EPI ISL 491948|B.1.5|Ecuador|2020-04-29	0.0001032754	South America
South America|hCoV-19/Brazil/RJ-0280/2020|EPI ISL 470646|B.1.1.33|Brazil|2020-04-23	South America|hCoV-19/Ecuador/30755/2020|EPI ISL 491948|B.1.5|Ecuador|2020-04-29	0.0001400776	South America
South America|hCoV-19/Brazil/RJ-INCA-C72/2020|EPI ISL 513563|B.1.1.33|Brazil|2020-04-24	South America|hCoV-19/Ecuador/30755/2020|EPI ISL 491948|B.1.5|Ecuador|2020-04-29	0.0001721332	South America
South America|hCoV-19/Brazil/RJ-INCA-C78/2020|EPI ISL 513568|B.1.1.33|Brazil|2020-04-24	South America|hCoV-19/Ecuador/30755/2020|EPI ISL 491948|B.1.5|Ecuador|2020-04-29	0.0002065645	South America
South America|hCoV-19/Brazil/RJ-INCA-C95/2020|EPI ISL 513572|B.1.1.33|Brazil|2020-04-24	South America|hCoV-19/Ecuador/30755/2020|EPI ISL 491948|B.1.5|Ecuador|2020-04-29	0.0001377034	South America
South America|hCoV-19/Brazil/RJ-INCA-C77/2020|EPI ISL 513567|B.1.1.33|Brazil|2020-04-24	South America|hCoV-19/Ecuador/30755/2020|EPI ISL 491948|B.1.5|Ecuador|2020-04-29	0.0001032703	South America
South America|hCoV-19/Brazil/RJ-INCA-C75/2020|EPI ISL 513565|B.1.1.33|Brazil|2020-04-24	South America|hCoV-19/Ecuador/30755/2020|EPI ISL 491948|B.1.5|Ecuador|2020-04-29	0.0001388699	South America
South America|hCoV-19/Brazil/MA-IEC-164827/2020|EPI ISL 524788|B.1.1.33|Brazil|2020-04-24	South America|hCoV-19/Ecuador/30755/2020|EPI ISL 491948|B.1.5|Ecuador|2020-04-29	0.0001721416	South America
South America|hCoV-19/Brazil/RJ-2676/2020|EPI ISL 467354|B.1.5|Brazil|2020-04-24	South America|hCoV-19/Ecuador/30755/2020|EPI ISL 491948|B.1.5|Ecuador|2020-04-29	0.0001721424	South America
South America|hCoV-19/Brazil/RJ-2696/2020|EPI ISL 467358|B.1.1.33|Brazil|2020-04-24	South America|hCoV-19/Ecuador/30755/2020|EPI ISL 491948|B.1.5|Ecuador|2020-04-29	0.0001032703	South America
South America|hCoV-19/Brazil/RJ-2669/2020|EPI ISL 467353|B.1.1.33|Brazil|2020-04-24	South America|hCoV-19/Ecuador/30755/2020|EPI ISL 491948|B.1.5|Ecuador|2020-04-29	0.0001376968	South America
South America|hCoV-19/Brazil/RJ-2683/2020|EPI ISL 467357|B.1.1.33|Brazil|2020-04-24	South America|hCoV-19/Ecuador/30755/2020|EPI ISL 491948|B.1.5|Ecuador|2020-04-29	0.0001721296	South America
South America|hCoV-19/Brazil/SE-6568/2020|EPI ISL 541387|B.1|Brazil|2020-04-24	South America|hCoV-19/Ecuador/30755/2020|EPI ISL 491948|B.1.5|Ecuador|2020-04-29	0.0001721333	South America
South America|hCoV-19/Brazil/RJ-2678/2020|EPI ISL 467355|B.1.1.33|Brazil|2020-04-24	South America|hCoV-19/Ecuador/30755/2020|EPI ISL 491948|B.1.5|Ecuador|2020-04-29	0.0002754525	South America
South America|hCoV-19/Brazil/RJ-INCA-C76/2020|EPI ISL 513566|B.1.1.33|Brazil|2020-04-24	South America|hCoV-19/Ecuador/30755/2020|EPI ISL 491948|B.1.5|Ecuador|2020-04-29	0.0001391472	South America
South America|hCoV-19/Brazil/RJ-INCA-C82/2020|EPI ISL 513570|B.1.1.33|Brazil|2020-04-24	South America|hCoV-19/Ecuador/30755/2020|EPI ISL 491948|B.1.5|Ecuador|2020-04-29	0.0001043625	South America
South America|hCoV-19/Brazil/SP-299/2020|EPI ISL 527864|B.1.1.33|Brazil|2020-04-24	South America|hCoV-19/Ecuador/30755/2020|EPI ISL 491948|B.1.5|Ecuador|2020-04-29	0.0002065722	South America
South America|hCoV-19/Brazil/RJ-INCA-C73/2020|EPI ISL 513564|B.1.1.33|Brazil|2020-04-24	South America|hCoV-19/Ecuador/30755/2020|EPI ISL 491948|B.1.5|Ecuador|2020-04-29	0.0001377035	South America
South America|hCoV-19/Brazil/RJ-INCA-C94/2020|EPI ISL 513571|B.1.1.33|Brazil|2020-04-24	South America|hCoV-19/Ecuador/30755/2020|EPI ISL 491948|B.1.5|Ecuador|2020-04-29	0.0001723988	South America
South America|hCoV-19/Brazil/RJ-INCA-C79/2020|EPI ISL 513569|B.1.1.33|Brazil|2020-04-24	South America|hCoV-19/Ecuador/30755/2020|EPI ISL 491948|B.1.5|Ecuador|2020-04-29	0.0002091276	South America
South America|hCoV-19/Brazil/RJ-0281/2020|EPI ISL 470647|B.1.1.33|Brazil|2020-04-24	South America|hCoV-19/Ecuador/30755/2020|EPI ISL 491948|B.1.5|Ecuador|2020-04-29	0.0002085245	South America
South America|hCoV-19/Brazil/RJ-0283/2020|EPI ISL 470649|B.1.1.33|Brazil|2020-04-24	South America|hCoV-19/Ecuador/30755/2020|EPI ISL 491948|B.1.5|Ecuador|2020-04-29	0.0002101202	South America
South America|hCoV-19/Brazil/RJ-0284/2020|EPI ISL 470650|B.1.1.33|Brazil|2020-04-24	South America|hCoV-19/Ecuador/30755/2020|EPI ISL 491948|B.1.5|Ecuador|2020-04-29	0.0001052223	South America
South America|hCoV-19/Brazil/RJ-0282/2020|EPI ISL 470648|B.1.1.33|Brazil|2020-04-24	South America|hCoV-19/Ecuador/30755/2020|EPI ISL 491948|B.1.5|Ecuador|2020-04-29	0.0001753909	South America
South America|hCoV-19/Brazil/MA-IEC-165425/2020|EPI ISL 524794|B.1.1.33|Brazil|2020-04-25	South America|hCoV-19/Ecuador/30755/2020|EPI ISL 491948|B.1.5|Ecuador|2020-04-29	0.0001377005	South America
South America|hCoV-19/Brazil/RJ-2733/2020|EPI ISL 467360|B.1.1.33|Brazil|2020-04-25	South America|hCoV-19/Ecuador/30755/2020|EPI ISL 491948|B.1.5|Ecuador|2020-04-29	0.0002755093	South America
South America|hCoV-19/Brazil/RJ-2777/2020|EPI ISL 467364|B.1.1.33|Brazil|2020-04-25	South America|hCoV-19/Ecuador/30755/2020|EPI ISL 491948|B.1.5|Ecuador|2020-04-29	0.0001376969	South America
South America|hCoV-19/Ecuador/23890/2020|EPI ISL 491944|B.1.1|Ecuador|2020-04-25	South America|hCoV-19/Ecuador/30755/2020|EPI ISL 491948|B.1.5|Ecuador|2020-04-29	0.0000344220	South America
South America|hCoV-19/Brazil/SP-306/2020|EPI ISL 534325|B.1.1.33|Brazil|2020-04-25	South America|hCoV-19/Ecuador/30755/2020|EPI ISL 491948|B.1.5|Ecuador|2020-04-29	0.0002066104	South America
South America|hCoV-19/Brazil/SP-304/2020|EPI ISL 534323|B.1.1.33|Brazil|2020-04-25	South America|hCoV-19/Ecuador/30755/2020|EPI ISL 491948|B.1.5|Ecuador|2020-04-29	0.0001721769	South America
South America|hCoV-19/Brazil/SP-L5-CAMPI95/2020|EPI ISL 476422|B.1.1.33|Brazil|2020-04-25	South America|hCoV-19/Ecuador/30755/2020|EPI ISL 491948|B.1.5|Ecuador|2020-04-29	0.0001426711	South America
South America|hCoV-19/Colombia/NAR-INS-103303/2020|EPI ISL 456154|B.1.1|Colombia|2020-04-26	South America|hCoV-19/Ecuador/30755/2020|EPI ISL 491948|B.1.5|Ecuador|2020-04-29	0.0001377034	South America
South America|hCoV-19/Brazil/SE-6544/2020|EPI ISL 541378|B.1.1|Brazil|2020-04-26	South America|hCoV-19/Ecuador/30755/2020|EPI ISL 491948|B.1.5|Ecuador|2020-04-29	0.0001032780	South America
South America|hCoV-19/Brazil/SE-6563/2020|EPI ISL 541385|B.1.1.33|Brazil|2020-04-26	South America|hCoV-19/Ecuador/30755/2020|EPI ISL 491948|B.1.5|Ecuador|2020-04-29	0.0001721251	South America
South America|hCoV-19/Brazil/SE-6549/2020|EPI ISL 541379|B.1|Brazil|2020-04-26	South America|hCoV-19/Ecuador/30755/2020|EPI ISL 491948|B.1.5|Ecuador|2020-04-29	0.0001377005	South America
South America|hCoV-19/Brazil/SE-6539/2020|EPI ISL 541377|B.1.5|Brazil|2020-04-26	South America|hCoV-19/Ecuador/30755/2020|EPI ISL 491948|B.1.5|Ecuador|2020-04-29	0.0001032731	South America
South America|hCoV-19/Brazil/PA-IEC-164684/2020|EPI ISL 458148|B.1.1.33|Brazil|2020-04-27	South America|hCoV-19/Ecuador/30755/2020|EPI ISL 491948|B.1.5|Ecuador|2020-04-29	0.0002409976	South America
South America|hCoV-19/Brazil/SE-6557/2020|EPI ISL 541383|B.1|Brazil|2020-04-27	South America|hCoV-19/Ecuador/30755/2020|EPI ISL 491948|B.1.5|Ecuador|2020-04-29	0.0001377005	South America
South America|hCoV-19/Brazil/SE-6550/2020|EPI ISL 541380|B.1.5|Brazil|2020-04-27	South America|hCoV-19/Ecuador/30755/2020|EPI ISL 491948|B.1.5|Ecuador|2020-04-29	0.0001032731	South America
South America|hCoV-19/Brazil/SE-6561/2020|EPI ISL 541384|B.1.1|Brazil|2020-04-27	South America|hCoV-19/Ecuador/30755/2020|EPI ISL 491948|B.1.5|Ecuador|2020-04-29	0.0001032731	South America
South America|hCoV-19/Brazil/RJ-2822/2020|EPI ISL 467367|B.1.1.33|Brazil|2020-04-27	South America|hCoV-19/Ecuador/30755/2020|EPI ISL 491948|B.1.5|Ecuador|2020-04-29	0.0001376968	South America
South America|hCoV-19/Brazil/RJ-2776/2020|EPI ISL 467363|B.1.1.33|Brazil|2020-04-27	South America|hCoV-19/Ecuador/30755/2020|EPI ISL 491948|B.1.5|Ecuador|2020-04-29	0.0002410091	South America
South America|hCoV-19/Brazil/RJ-2811/2020|EPI ISL 467365|B.1.1.33|Brazil|2020-04-27	South America|hCoV-19/Ecuador/30755/2020|EPI ISL 491948|B.1.5|Ecuador|2020-04-29	0.0002065744	South America
South America|hCoV-19/Brazil/RJ-2770/2020|EPI ISL 467362|B.1.1.33|Brazil|2020-04-27	South America|hCoV-19/Ecuador/30755/2020|EPI ISL 491948|B.1.5|Ecuador|2020-04-29	0.0002410091	South America
South America|hCoV-19/Brazil/RJ-2769/2020|EPI ISL 467361|B.1.1.33|Brazil|2020-04-27	South America|hCoV-19/Ecuador/30755/2020|EPI ISL 491948|B.1.5|Ecuador|2020-04-29	0.0003099125	South America
South America|hCoV-19/Brazil/SE-6556/2020|EPI ISL 541382|B.1.1.33|Brazil|2020-04-27	South America|hCoV-19/Ecuador/30755/2020|EPI ISL 491948|B.1.5|Ecuador|2020-04-29	0.0002409860	South America
South America|hCoV-19/Brazil/SE-6555/2020|EPI ISL 541381|B.1|Brazil|2020-04-27	South America|hCoV-19/Ecuador/30755/2020|EPI ISL 491948|B.1.5|Ecuador|2020-04-29	0.0002065647	South America
South America|hCoV-19/Brazil/MA-IEC-165398/2020|EPI ISL 524790|B.1.1.33|Brazil|2020-04-28	South America|hCoV-19/Ecuador/30755/2020|EPI ISL 491948|B.1.5|Ecuador|2020-04-29	0.0001721332	South America
South America|hCoV-19/Brazil/RJ-2844/2020|EPI ISL 467369|B.1.1.33|Brazil|2020-04-28	South America|hCoV-19/Ecuador/30755/2020|EPI ISL 491948|B.1.5|Ecuador|2020-04-29	0.0001721296	South America
South America|hCoV-19/Brazil/RJ-2840/2020|EPI ISL 467368|B.1.1.33|Brazil|2020-04-28	South America|hCoV-19/Ecuador/30755/2020|EPI ISL 491948|B.1.5|Ecuador|2020-04-29	0.0001032703	South America
South America|hCoV-19/Brazil/RJ-2868/2020|EPI ISL 467371|B.1.1.33|Brazil|2020-04-28	South America|hCoV-19/Ecuador/30755/2020|EPI ISL 491948|B.1.5|Ecuador|2020-04-29	0.0001721415	South America
South America|hCoV-19/Brazil/RJ-2903/2020|EPI ISL 541362|B.1.1.33|Brazil|2020-04-28	South America|hCoV-19/Ecuador/30755/2020|EPI ISL 491948|B.1.5|Ecuador|2020-04-29	0.0001032703	South America
South America|hCoV-19/Brazil/RJ-2904/2020|EPI ISL 541363|B.1.1.33|Brazil|2020-04-28	South America|hCoV-19/Ecuador/30755/2020|EPI ISL 491948|B.1.5|Ecuador|2020-04-29	0.0001721378	South America
South America|hCoV-19/Colombia/NAR-INS-103303-2/2020|EPI ISL 526955|B.1.1|Colombia|2020-04-28	South America|hCoV-19/Ecuador/30755/2020|EPI ISL 491948|B.1.5|Ecuador|2020-04-29	0.0001377083	South America
South America|hCoV-19/Colombia/NAR-INS-103313/2020|EPI ISL 526956|B.1.1|Colombia|2020-04-28	South America|hCoV-19/Ecuador/30755/2020|EPI ISL 491948|B.1.5|Ecuador|2020-04-29	0.0000346869	South America
South America|hCoV-19/Colombia/MET-INS-103258/2020|EPI ISL 526953|B.1.255|Colombia|2020-04-28	South America|hCoV-19/Ecuador/30755/2020|EPI ISL 491948|B.1.5|Ecuador|2020-04-29	0.0001784097	South America
South America|hCoV-19/Brazil/AP-IEC-165669/2020|EPI ISL 524793|B.1.1.33|Brazil|2020-04-29	South America|hCoV-19/Ecuador/30755/2020|EPI ISL 491948|B.1.5|Ecuador|2020-04-29	0.0001376972	South America
South America|hCoV-19/Brazil/MA-IEC-162466/2020|EPI ISL 524791|B.1.1.33|Brazil|2020-04-29	South America|hCoV-19/Ecuador/30755/2020|EPI ISL 491948|B.1.5|Ecuador|2020-04-29	0.0001721332	South America
South America|hCoV-19/Brazil/RJ-UFRJ-11785/2020|EPI ISL 492038|B.1.1.33|Brazil|2020-04-29	South America|hCoV-19/Ecuador/30755/2020|EPI ISL 491948|B.1.5|Ecuador|2020-04-29	0.0001376969	South America
South America|hCoV-19/Brazil/RJ-2938/2020|EPI ISL 541364|B.1.1.33|Brazil|2020-04-29	South America|hCoV-19/Ecuador/30755/2020|EPI ISL 491948|B.1.5|Ecuador|2020-04-29	0.0001721296	South America
South America|hCoV-19/Brazil/RJ-UFRJ-1784/2020|EPI ISL 492037|B.1.1.33|Brazil|2020-04-29	South America|hCoV-19/Ecuador/30755/2020|EPI ISL 491948|B.1.5|Ecuador|2020-04-29	0.0001721250	South America
South America|hCoV-19/Brazil/AP-IEC-165513/2020|EPI ISL 524784|B.1.1.33|Brazil|2020-04-29	South America|hCoV-19/Ecuador/30755/2020|EPI ISL 491948|B.1.5|Ecuador|2020-04-29	0.0002409976	South America
South America|hCoV-19/Brazil/RJ-UFRJ-11786/2020|EPI ISL 492039|B.1.1.33|Brazil|2020-04-29	South America|hCoV-19/Ecuador/30755/2020|EPI ISL 491948|B.1.5|Ecuador|2020-04-29	0.0002065602	South America
South America|hCoV-19/Brazil/RJ-UFRJ-1640/2020|EPI ISL 492033|B.1.1.33|Brazil|2020-04-29	South America|hCoV-19/Ecuador/30755/2020|EPI ISL 491948|B.1.5|Ecuador|2020-04-29	0.0001377034	South America
South America|hCoV-19/Chile/RM-CMM-04917/2020|EPI ISL 468749|B.1.5|Chile|2020-04-29	South America|hCoV-19/Ecuador/30755/2020|EPI ISL 491948|B.1.5|Ecuador|2020-04-29	0.0000688477	South America
South America|hCoV-19/Brazil/RJ-2966/2020|EPI ISL 541367|B.1.1.33|Brazil|2020-04-29	South America|hCoV-19/Ecuador/30755/2020|EPI ISL 491948|B.1.5|Ecuador|2020-04-29	0.0001721392	South America
South America|hCoV-19/Chile/RM-CMM-05015/2020|EPI ISL 468751|B.1|Chile|2020-04-29	South America|hCoV-19/Ecuador/30755/2020|EPI ISL 491948|B.1.5|Ecuador|2020-04-29	0.0000688557	South America
South America|hCoV-19/Brazil/RJ-2950/2020|EPI ISL 541365|B.1.1.33|Brazil|2020-04-29	South America|hCoV-19/Ecuador/30755/2020|EPI ISL 491948|B.1.5|Ecuador|2020-04-29	0.0001721570	South America
South America|hCoV-19/Brazil/SE-6591/2020|EPI ISL 541390|B.1|Brazil|2020-04-29	South America|hCoV-19/Ecuador/30755/2020|EPI ISL 491948|B.1.5|Ecuador|2020-04-29	0.0002073094	South America
South America|hCoV-19/Brazil/SE-6594/2020|EPI ISL 541391|B.1.5|Brazil|2020-04-29	South America|hCoV-19/Ecuador/30755/2020|EPI ISL 491948|B.1.5|Ecuador|2020-04-29	0.0001036799	South America
South America|hCoV-19/Brazil/SP-01/2020|EPI ISL 412964|B.1.5|Brazil|2020-02-25	South America|hCoV-19/Chile/AT-CMM-00007/2020|EPI ISL 468755|B.1.1|Chile|2020-04-29	0.0001029330	South America
South America|hCoV-19/Brazil/SP-02/2020|EPI ISL 413016|B|Brazil|2020-02-28	South America|hCoV-19/Chile/AT-CMM-00007/2020|EPI ISL 468755|B.1.1|Chile|2020-04-29	0.0004118661	South America
South America|hCoV-19/Brazil/SP-06/2020|EPI ISL 414015|B.1.5|Brazil|2020-02-29	South America|hCoV-19/Chile/AT-CMM-00007/2020|EPI ISL 468755|B.1.1|Chile|2020-04-29	0.0001029330	South America
South America|hCoV-19/Brazil/ES-225/2020|EPI ISL 415128|B.40|Brazil|2020-02-29	South America|hCoV-19/Chile/AT-CMM-00007/2020|EPI ISL 468755|B.1.1|Chile|2020-04-29	0.0004462412	South America
South America|hCoV-19/Argentina/PAIS-A0001/2020|EPI ISL 430793|B.1.1|Argentina|2020-03-01	South America|hCoV-19/Chile/AT-CMM-00007/2020|EPI ISL 468755|B.1.1|Chile|2020-04-29	0.0000699427	South America
South America|hCoV-19/Brazil/SP-03/2020|EPI ISL 414014|B.1.1|Brazil|2020-03-02	South America|hCoV-19/Chile/AT-CMM-00007/2020|EPI ISL 468755|B.1.1|Chile|2020-04-29	0.0000343060	South America
South America|hCoV-19/Brazil/SP-11/2020|EPI ISL 416033|B.3|Brazil|2020-03-03	South America|hCoV-19/Chile/AT-CMM-00007/2020|EPI ISL 468755|B.1.1|Chile|2020-04-29	0.0003088653	South America
South America|hCoV-19/Brazil/SP-07/2020|EPI ISL 416028|B.1.1|Brazil|2020-03-03	South America|hCoV-19/Chile/AT-CMM-00007/2020|EPI ISL 468755|B.1.1|Chile|2020-04-29	0.0000343060	South America
South America|hCoV-19/Chile/RM-ISPCH-1/2020|EPI ISL 414579|A.2|Chile|2020-03-03	South America|hCoV-19/Chile/AT-CMM-00007/2020|EPI ISL 468755|B.1.1|Chile|2020-04-29	0.0004805489	South America
South America|hCoV-19/Brazil/SP-09/2020|EPI ISL 416031|B.1.5|Brazil|2020-03-04	South America|hCoV-19/Chile/AT-CMM-00007/2020|EPI ISL 468755|B.1.1|Chile|2020-04-29	0.0001029330	South America
South America|hCoV-19/Brazil/SP-08/2020|EPI ISL 416029|B.1.1|Brazil|2020-03-04	South America|hCoV-19/Chile/AT-CMM-00007/2020|EPI ISL 468755|B.1.1|Chile|2020-04-29	0.0000343060	South America
South America|hCoV-19/Brazil/SP-10/2020|EPI ISL 416032|B|Brazil|2020-03-04	South America|hCoV-19/Chile/AT-CMM-00007/2020|EPI ISL 468755|B.1.1|Chile|2020-04-29	0.0003431897	South America
South America|hCoV-19/Brazil/SP-04/2020|EPI ISL 414017|B.1.1|Brazil|2020-03-04	South America|hCoV-19/Chile/AT-CMM-00007/2020|EPI ISL 468755|B.1.1|Chile|2020-04-29	0.0000343060	South America
South America|hCoV-19/Brazil/SP-12/2020|EPI ISL 416034|B.1.1|Brazil|2020-03-04	South America|hCoV-19/Chile/AT-CMM-00007/2020|EPI ISL 468755|B.1.1|Chile|2020-04-29	0.0000686187	South America
South America|hCoV-19/Brazil/RJ-314/2020|EPI ISL 414045|B.1.5|Brazil|2020-03-04	South America|hCoV-19/Chile/AT-CMM-00007/2020|EPI ISL 468755|B.1.1|Chile|2020-04-29	0.0001029366	South America
South America|hCoV-19/Brazil/BA-312/2020|EPI ISL 415105|B.1.1|Brazil|2020-03-04	South America|hCoV-19/Chile/AT-CMM-00007/2020|EPI ISL 468755|B.1.1|Chile|2020-04-29	0.0000686239	South America
South America|hCoV-19/Brazil/SP-13/2020|EPI ISL 416035|B.1.1|Brazil|2020-03-05	South America|hCoV-19/Chile/AT-CMM-00007/2020|EPI ISL 468755|B.1.1|Chile|2020-04-29	0.0000343060	South America
South America|hCoV-19/Chile/LL-ISPCH-1/2020|EPI ISL 445246|B.1.5|Chile|2020-03-05	South America|hCoV-19/Chile/AT-CMM-00007/2020|EPI ISL 468755|B.1.1|Chile|2020-04-29	0.0001029330	South America
South America|hCoV-19/Chile/RM-ISPCH-2/2020|EPI ISL 414580|B.1.1|Chile|2020-03-05	South America|hCoV-19/Chile/AT-CMM-00007/2020|EPI ISL 468755|B.1.1|Chile|2020-04-29	0.0000343060	South America
South America|hCoV-19/Brazil/RJ-352/2020|EPI ISL 427299|A.2|Brazil|2020-03-05	South America|hCoV-19/Chile/AT-CMM-00007/2020|EPI ISL 468755|B.1.1|Chile|2020-04-29	0.0005148991	South America
South America|hCoV-19/Brazil/BA-510/2020|EPI ISL 427293|B.1.1|Brazil|2020-03-06	South America|hCoV-19/Chile/AT-CMM-00007/2020|EPI ISL 468755|B.1.1|Chile|2020-04-29	0.0000686169	South America
South America|hCoV-19/Chile/RM-MSHS-op2d1/2020|EPI ISL 415658|A.2|Chile|2020-03-06	South America|hCoV-19/Chile/AT-CMM-00007/2020|EPI ISL 468755|B.1.1|Chile|2020-04-29	0.0004805489	South America
South America|hCoV-19/Peru/ARE-INS-026/2020|EPI ISL 491431|B.1|Peru|2020-03-06	South America|hCoV-19/Chile/AT-CMM-00007/2020|EPI ISL 468755|B.1.1|Chile|2020-04-29	0.0001727509	South America
South America|hCoV-19/Chile/RM-ISPCH-3/2020|EPI ISL 445245|A.2|Chile|2020-03-06	South America|hCoV-19/Chile/AT-CMM-00007/2020|EPI ISL 468755|B.1.1|Chile|2020-04-29	0.0004805336	South America
South America|hCoV-19/Colombia/DC-INS-78390/2020|EPI ISL 418262|B.1.1|Colombia|2020-03-06	South America|hCoV-19/Chile/AT-CMM-00007/2020|EPI ISL 468755|B.1.1|Chile|2020-04-29	0.0000353462	South America
South America|hCoV-19/Argentina/C121/2020|EPI ISL 420600|B.1.1|Argentina|2020-03-07	South America|hCoV-19/Chile/AT-CMM-00007/2020|EPI ISL 468755|B.1.1|Chile|2020-04-29	0.0000000000	South America
South America|hCoV-19/Chile/RM-MSHS-op3d1/2020|EPI ISL 415660|A.2|Chile|2020-03-07	South America|hCoV-19/Chile/AT-CMM-00007/2020|EPI ISL 468755|B.1.1|Chile|2020-04-29	0.0004805324	South America
South America|hCoV-19/Peru/ARE-INS-087/2020|EPI ISL 516626|B.1|Peru|2020-03-07	South America|hCoV-19/Chile/AT-CMM-00007/2020|EPI ISL 468755|B.1.1|Chile|2020-04-29	0.0002073158	South America
South America|hCoV-19/Chile/RM-MSHS-op4d1/2020|EPI ISL 415661|A.2|Chile|2020-03-08	South America|hCoV-19/Chile/AT-CMM-00007/2020|EPI ISL 468755|B.1.1|Chile|2020-04-29	0.0004805501	South America
South America|hCoV-19/Chile/RM-ISPCH-4/2020|EPI ISL 445247|A.2|Chile|2020-03-08	South America|hCoV-19/Chile/AT-CMM-00007/2020|EPI ISL 468755|B.1.1|Chile|2020-04-29	0.0005492762	South America
South America|hCoV-19/Brazil/MG-CV4/2020|EPI ISL 429667|B.1.255|Brazil|2020-03-09	South America|hCoV-19/Chile/AT-CMM-00007/2020|EPI ISL 468755|B.1.1|Chile|2020-04-29	0.0002058899	South America
South America|hCoV-19/Chile/RM-ISPCH-6/2020|EPI ISL 445249|B|Chile|2020-03-09	South America|hCoV-19/Chile/AT-CMM-00007/2020|EPI ISL 468755|B.1.1|Chile|2020-04-29	0.0003088785	South America
South America|hCoV-19/Chile/RM-ISPCH-9/2020|EPI ISL 445252|B.1.5|Chile|2020-03-09	South America|hCoV-19/Chile/AT-CMM-00007/2020|EPI ISL 468755|B.1.1|Chile|2020-04-29	0.0001715755	South America
South America|hCoV-19/Chile/RM-ISPCH-7/2020|EPI ISL 445250|B.1.5|Chile|2020-03-09	South America|hCoV-19/Chile/AT-CMM-00007/2020|EPI ISL 468755|B.1.1|Chile|2020-04-29	0.0001372508	South America
South America|hCoV-19/Peru/HUC-INS-008/2020|EPI ISL 489839|B.1.5|Peru|2020-03-09	South America|hCoV-19/Chile/AT-CMM-00007/2020|EPI ISL 468755|B.1.1|Chile|2020-04-29	0.0001381946	South America
South America|hCoV-19/Peru/ICA-INS-012/2020|EPI ISL 489989|B.1.5|Peru|2020-03-09	South America|hCoV-19/Chile/AT-CMM-00007/2020|EPI ISL 468755|B.1.1|Chile|2020-04-29	0.0001727518	South America
South America|hCoV-19/Chile/RM-ISPCH-5/2020|EPI ISL 445248|B.1.5|Chile|2020-03-09	South America|hCoV-19/Chile/AT-CMM-00007/2020|EPI ISL 468755|B.1.1|Chile|2020-04-29	0.0001372558	South America
South America|hCoV-19/Brazil/SP-L12-CD28/2020|EPI ISL 476221|B.1.1.33|Brazil|2020-03-09	South America|hCoV-19/Chile/AT-CMM-00007/2020|EPI ISL 468755|B.1.1|Chile|2020-04-29	0.0000346507	South America
South America|hCoV-19/Ecuador/HEE-01/2020|EPI ISL 417482|B|Ecuador|2020-03-09	South America|hCoV-19/Chile/AT-CMM-00007/2020|EPI ISL 468755|B.1.1|Chile|2020-04-29	0.0003214589	South America
South America|hCoV-19/Chile/RM-ISPCH-8/2020|EPI ISL 445251|B.1.1|Chile|2020-03-10	South America|hCoV-19/Chile/AT-CMM-00007/2020|EPI ISL 468755|B.1.1|Chile|2020-04-29	0.0001029223	South America
South America|hCoV-19/Peru/LIM-010/2020|EPI ISL 415787|B.1.1|Peru|2020-03-10	South America|hCoV-19/Chile/AT-CMM-00007/2020|EPI ISL 468755|B.1.1|Chile|2020-04-29	0.0000686154	South America
South America|hCoV-19/Chile/RM-ISPCH-16/2020|EPI ISL 445259|A.2|Chile|2020-03-10	South America|hCoV-19/Chile/AT-CMM-00007/2020|EPI ISL 468755|B.1.1|Chile|2020-04-29	0.0004805324	South America
South America|hCoV-19/Chile/RM-ISPCH-10/2020|EPI ISL 445253|B.1.255|Chile|2020-03-10	South America|hCoV-19/Chile/AT-CMM-00007/2020|EPI ISL 468755|B.1.1|Chile|2020-04-29	0.0001715711	South America
South America|hCoV-19/Chile/RM-ISPCH-12/2020|EPI ISL 445255|B.1.1.10|Chile|2020-03-10	South America|hCoV-19/Chile/AT-CMM-00007/2020|EPI ISL 468755|B.1.1|Chile|2020-04-29	0.0000686154	South America
South America|hCoV-19/Brazil/SC-769/2020|EPI ISL 427306|B.1|Brazil|2020-03-10	South America|hCoV-19/Chile/AT-CMM-00007/2020|EPI ISL 468755|B.1.1|Chile|2020-04-29	0.0001715711	South America
South America|hCoV-19/Brazil/SC-766/2020|EPI ISL 427305|B.6|Brazil|2020-03-10	South America|hCoV-19/Chile/AT-CMM-00007/2020|EPI ISL 468755|B.1.1|Chile|2020-04-29	0.0004461988	South America
South America|hCoV-19/Peru/LIM-INS-016/2020|EPI ISL 490315|B.1.1|Peru|2020-03-10	South America|hCoV-19/Chile/AT-CMM-00007/2020|EPI ISL 468755|B.1.1|Chile|2020-04-29	0.0000690905	South America
South America|hCoV-19/Chile/RM-ISPCH-13/2020|EPI ISL 445256|B.1.1|Chile|2020-03-10	South America|hCoV-19/Chile/AT-CMM-00007/2020|EPI ISL 468755|B.1.1|Chile|2020-04-29	0.0001029398	South America
South America|hCoV-19/Chile/RM-ISPCH-18/2020|EPI ISL 445261|B.1.5|Chile|2020-03-11	South America|hCoV-19/Chile/AT-CMM-00007/2020|EPI ISL 468755|B.1.1|Chile|2020-04-29	0.0001715755	South America
South America|hCoV-19/Peru/LIM-INS-160/2020|EPI ISL 536553|B.1.5|Peru|2020-03-11	South America|hCoV-19/Chile/AT-CMM-00007/2020|EPI ISL 468755|B.1.1|Chile|2020-04-29	0.0003432409	South America
South America|hCoV-19/Chile/BI-ISPCH-3/2020|EPI ISL 445332|B.1.5|Chile|2020-03-11	South America|hCoV-19/Chile/AT-CMM-00007/2020|EPI ISL 468755|B.1.1|Chile|2020-04-29	0.0002058953	South America
South America|hCoV-19/Chile/RM-ISPCH-22/2020|EPI ISL 445265|B.1.5|Chile|2020-03-11	South America|hCoV-19/Chile/AT-CMM-00007/2020|EPI ISL 468755|B.1.1|Chile|2020-04-29	0.0001372508	South America
South America|hCoV-19/Brazil/RJ-477/2020|EPI ISL 427300|B.1.1|Brazil|2020-03-11	South America|hCoV-19/Chile/AT-CMM-00007/2020|EPI ISL 468755|B.1.1|Chile|2020-04-29	0.0000343069	South America
South America|hCoV-19/Chile/RM-ISPCH-19/2020|EPI ISL 445262|B.1.5|Chile|2020-03-11	South America|hCoV-19/Chile/AT-CMM-00007/2020|EPI ISL 468755|B.1.1|Chile|2020-04-29	0.0001372537	South America
South America|hCoV-19/Brazil/RJ-477i/2020|EPI ISL 427301|B.1.1|Brazil|2020-03-11	South America|hCoV-19/Chile/AT-CMM-00007/2020|EPI ISL 468755|B.1.1|Chile|2020-04-29	0.0000343069	South America
South America|hCoV-19/Peru/LIM-INS-011/2020|EPI ISL 489988|A.2|Peru|2020-03-11	South America|hCoV-19/Chile/AT-CMM-00007/2020|EPI ISL 468755|B.1.1|Chile|2020-04-29	0.0004838379	South America
South America|hCoV-19/Peru/LIM-INS-015/2020|EPI ISL 490209|B.1.5|Peru|2020-03-11	South America|hCoV-19/Chile/AT-CMM-00007/2020|EPI ISL 468755|B.1.1|Chile|2020-04-29	0.0003110198	South America
South America|hCoV-19/Peru/LIM-INS-006/2020|EPI ISL 489838|B.1.1|Peru|2020-03-11	South America|hCoV-19/Chile/AT-CMM-00007/2020|EPI ISL 468755|B.1.1|Chile|2020-04-29	0.0000345419	South America
South America|hCoV-19/Chile/RM-ISPCH-15/2020|EPI ISL 445258|A.2|Chile|2020-03-11	South America|hCoV-19/Chile/AT-CMM-00007/2020|EPI ISL 468755|B.1.1|Chile|2020-04-29	0.0004805501	South America
South America|hCoV-19/Chile/RM-ISPCH-17/2020|EPI ISL 445260|A.2|Chile|2020-03-11	South America|hCoV-19/Chile/AT-CMM-00007/2020|EPI ISL 468755|B.1.1|Chile|2020-04-29	0.0005492239	South America
South America|hCoV-19/Chile/RM-ISPCH-20/2020|EPI ISL 445263|B.1.5|Chile|2020-03-11	South America|hCoV-19/Chile/AT-CMM-00007/2020|EPI ISL 468755|B.1.1|Chile|2020-04-29	0.0001372602	South America
South America|hCoV-19/Brazil/MG-CV12/2020|EPI ISL 429674|B.1|Brazil|2020-03-11	South America|hCoV-19/Chile/AT-CMM-00007/2020|EPI ISL 468755|B.1.1|Chile|2020-04-29	0.0002888294	South America
South America|hCoV-19/Chile/BI-ISPCH-2/2020|EPI ISL 445331|B.1.1|Chile|2020-03-12	South America|hCoV-19/Chile/AT-CMM-00007/2020|EPI ISL 468755|B.1.1|Chile|2020-04-29	0.0000343068	South America
South America|hCoV-19/Chile/BI-ISPCH-2-2/2020|EPI ISL 445333|B.1.5|Chile|2020-03-12	South America|hCoV-19/Chile/AT-CMM-00007/2020|EPI ISL 468755|B.1.1|Chile|2020-04-29	0.0001715674	South America
South America|hCoV-19/Chile/RM-ISPCH-21/2020|EPI ISL 445264|B.1.1.10|Chile|2020-03-12	South America|hCoV-19/Chile/AT-CMM-00007/2020|EPI ISL 468755|B.1.1|Chile|2020-04-29	0.0000686154	South America
South America|hCoV-19/Brazil/SE-6535/2020|EPI ISL 541375|B.1.5|Brazil|2020-03-12	South America|hCoV-19/Chile/AT-CMM-00007/2020|EPI ISL 468755|B.1.1|Chile|2020-04-29	0.0001715755	South America
South America|hCoV-19/Brazil/SC-770/2020|EPI ISL 541370|B.1.1.33|Brazil|2020-03-12	South America|hCoV-19/Chile/AT-CMM-00007/2020|EPI ISL 468755|B.1.1|Chile|2020-04-29	0.0000686177	South America
South America|hCoV-19/Chile/ML-CMM-25343/2020|EPI ISL 459863|A|Chile|2020-03-12	South America|hCoV-19/Chile/AT-CMM-00007/2020|EPI ISL 468755|B.1.1|Chile|2020-04-29	0.0003088702	South America
South America|hCoV-19/Colombia/DC-INS-79190/2020|EPI ISL 456120|B.1.5|Colombia|2020-03-12	South America|hCoV-19/Chile/AT-CMM-00007/2020|EPI ISL 468755|B.1.1|Chile|2020-04-29	0.0001382230	South America
South America|hCoV-19/Brazil/UN-HIAE-SP03/2020|EPI ISL 486427|B.1.1.33|Brazil|2020-03-13	South America|hCoV-19/Chile/AT-CMM-00007/2020|EPI ISL 468755|B.1.1|Chile|2020-04-29	0.0001372334	South America
South America|hCoV-19/Peru/LIM-INS-150/2020|EPI ISL 536545|B|Peru|2020-03-13	South America|hCoV-19/Chile/AT-CMM-00007/2020|EPI ISL 468755|B.1.1|Chile|2020-04-29	0.0003775353	South America
South America|hCoV-19/Chile/BI-ISPCH-1/2020|EPI ISL 445271|B.1.1|Chile|2020-03-13	South America|hCoV-19/Chile/AT-CMM-00007/2020|EPI ISL 468755|B.1.1|Chile|2020-04-29	0.0000343069	South America
South America|hCoV-19/Aruba/AW-RIVM-10101/2020|EPI ISL 547445|B.40|Aruba|2020-03-13	South America|hCoV-19/Chile/AT-CMM-00007/2020|EPI ISL 468755|B.1.1|Chile|2020-04-29	0.0004462104	South America
South America|hCoV-19/Brazil/MG-CV6/2020|EPI ISL 429669|B.1|Brazil|2020-03-13	South America|hCoV-19/Chile/AT-CMM-00007/2020|EPI ISL 468755|B.1.1|Chile|2020-04-29	0.0002058899	South America
South America|hCoV-19/Brazil/DF-615i/2020|EPI ISL 427294|B.1.1.33|Brazil|2020-03-13	South America|hCoV-19/Chile/AT-CMM-00007/2020|EPI ISL 468755|B.1.1|Chile|2020-04-29	0.0000343060	South America
South America|hCoV-19/Brazil/SC-771/2020|EPI ISL 541371|B.1.5|Brazil|2020-03-13	South America|hCoV-19/Chile/AT-CMM-00007/2020|EPI ISL 468755|B.1.1|Chile|2020-04-29	0.0001373261	South America
South America|hCoV-19/Peru/LAM-INS-073/2020|EPI ISL 523994|B.1.1|Peru|2020-03-13	South America|hCoV-19/Chile/AT-CMM-00007/2020|EPI ISL 468755|B.1.1|Chile|2020-04-29	0.0001036303	South America
South America|hCoV-19/Peru/CAJ-INS-061/2020|EPI ISL 517770|B.1.1.1|Peru|2020-03-13	South America|hCoV-19/Chile/AT-CMM-00007/2020|EPI ISL 468755|B.1.1|Chile|2020-04-29	0.0001381807	South America
South America|hCoV-19/Brazil/DF-0001/2020|EPI ISL 426580|B.1.1|Brazil|2020-03-13	South America|hCoV-19/Chile/AT-CMM-00007/2020|EPI ISL 468755|B.1.1|Chile|2020-04-29	0.0000000000	South America
South America|hCoV-19/Brazil/GO-0207/2020|EPI ISL 470574|B.40|Brazil|2020-03-13	South America|hCoV-19/Chile/AT-CMM-00007/2020|EPI ISL 468755|B.1.1|Chile|2020-04-29	0.0004189361	South America
South America|hCoV-19/Brazil/MG-CV8/2020|EPI ISL 429671|B.1.1|Brazil|2020-03-13	South America|hCoV-19/Chile/AT-CMM-00007/2020|EPI ISL 468755|B.1.1|Chile|2020-04-29	0.0002110299	South America
South America|hCoV-19/Chile/MA-ISPCH-1/2020|EPI ISL 445268|B.1.98|Chile|2020-03-14	South America|hCoV-19/Chile/AT-CMM-00007/2020|EPI ISL 468755|B.1.1|Chile|2020-04-29	0.0001372476	South America
South America|hCoV-19/Brazil/RN-IEC-162277/2020|EPI ISL 524798|B.1.1.33|Brazil|2020-03-14	South America|hCoV-19/Chile/AT-CMM-00007/2020|EPI ISL 468755|B.1.1|Chile|2020-04-29	0.0000343060	South America
South America|hCoV-19/Peru/LIM-INS-159/2020|EPI ISL 536552|B.1.1|Peru|2020-03-14	South America|hCoV-19/Chile/AT-CMM-00007/2020|EPI ISL 468755|B.1.1|Chile|2020-04-29	0.0000000000	South America
South America|hCoV-19/Peru/LIM-INS-147/2020|EPI ISL 536542|B.1.1|Peru|2020-03-14	South America|hCoV-19/Chile/AT-CMM-00007/2020|EPI ISL 468755|B.1.1|Chile|2020-04-29	0.0000686136	South America
South America|hCoV-19/Chile/RM-CMM-23741/2020|EPI ISL 468752|B.1.1.33|Chile|2020-03-14	South America|hCoV-19/Chile/AT-CMM-00007/2020|EPI ISL 468755|B.1.1|Chile|2020-04-29	0.0000343060	South America
South America|hCoV-19/Chile/AR-ISPCH-1/2020|EPI ISL 445270|B.1.1|Chile|2020-03-14	South America|hCoV-19/Chile/AT-CMM-00007/2020|EPI ISL 468755|B.1.1|Chile|2020-04-29	0.0000686187	South America
South America|hCoV-19/Chile/VS-ISPCH-2/2020|EPI ISL 445285|B.1.255|Chile|2020-03-14	South America|hCoV-19/Chile/AT-CMM-00007/2020|EPI ISL 468755|B.1.1|Chile|2020-04-29	0.0001715770	South America
South America|hCoV-19/Chile/RM-ISPCH-24/2020|EPI ISL 445303|B|Chile|2020-03-14	South America|hCoV-19/Chile/AT-CMM-00007/2020|EPI ISL 468755|B.1.1|Chile|2020-04-29	0.0003775612	South America
South America|hCoV-19/Colombia/ATL-INS-79743/2020|EPI ISL 456145|B.1.5|Colombia|2020-03-14	South America|hCoV-19/Chile/AT-CMM-00007/2020|EPI ISL 468755|B.1.1|Chile|2020-04-29	0.0001386299	South America
South America|hCoV-19/Brazil/MG-0211/2020|EPI ISL 470578|B.1.1|Brazil|2020-03-14	South America|hCoV-19/Chile/AT-CMM-00007/2020|EPI ISL 468755|B.1.1|Chile|2020-04-29	0.0000352589	South America
South America|hCoV-19/Colombia/VAC-INS-79773/2020|EPI ISL 456134|B.1.5|Colombia|2020-03-14	South America|hCoV-19/Chile/AT-CMM-00007/2020|EPI ISL 468755|B.1.1|Chile|2020-04-29	0.0001413979	South America
South America|hCoV-19/Colombia/VAC-INS-79779/2020|EPI ISL 456135|B.1.5|Colombia|2020-03-14	South America|hCoV-19/Chile/AT-CMM-00007/2020|EPI ISL 468755|B.1.1|Chile|2020-04-29	0.0001416135	South America
South America|hCoV-19/Brazil/MG-0212/2020|EPI ISL 470579|B.1.5|Brazil|2020-03-14	South America|hCoV-19/Chile/AT-CMM-00007/2020|EPI ISL 468755|B.1.1|Chile|2020-04-29	0.0001082783	South America
South America|hCoV-19/Brazil/CE-L10-CD171/2020|EPI ISL 476184|B.1.5|Brazil|2020-03-14	South America|hCoV-19/Chile/AT-CMM-00007/2020|EPI ISL 468755|B.1.1|Chile|2020-04-29	0.0001817717	South America
South America|hCoV-19/Colombia/VAC-INS-79929/2020|EPI ISL 456136|B.1|Colombia|2020-03-14	South America|hCoV-19/Chile/AT-CMM-00007/2020|EPI ISL 468755|B.1.1|Chile|2020-04-29	0.0002162423	South America
South America|hCoV-19/Chile/BI-CMM-25338/2020|EPI ISL 468760|B.1.1|Chile|2020-03-15	South America|hCoV-19/Chile/AT-CMM-00007/2020|EPI ISL 468755|B.1.1|Chile|2020-04-29	0.0000343069	South America
South America|hCoV-19/Chile/LI-ISPCH-3/2020|EPI ISL 445275|B.1.1|Chile|2020-03-15	South America|hCoV-19/Chile/AT-CMM-00007/2020|EPI ISL 468755|B.1.1|Chile|2020-04-29	0.0000686187	South America
South America|hCoV-19/Colombia/VAC-INS-79965/2020|EPI ISL 456150|B.1.5|Colombia|2020-03-15	South America|hCoV-19/Chile/AT-CMM-00007/2020|EPI ISL 468755|B.1.1|Chile|2020-04-29	0.0002058954	South America
South America|hCoV-19/Chile/RM-CMM-27991/2020|EPI ISL 459857|B.1.5|Chile|2020-03-15	South America|hCoV-19/Chile/AT-CMM-00007/2020|EPI ISL 468755|B.1.1|Chile|2020-04-29	0.0001372508	South America
South America|hCoV-19/Chile/LI-ISPCH-2/2020|EPI ISL 445274|B|Chile|2020-03-15	South America|hCoV-19/Chile/AT-CMM-00007/2020|EPI ISL 468755|B.1.1|Chile|2020-04-29	0.0002745545	South America
South America|hCoV-19/Chile/LI-ISPCH-4/2020|EPI ISL 445276|B.1.1|Chile|2020-03-15	South America|hCoV-19/Chile/AT-CMM-00007/2020|EPI ISL 468755|B.1.1|Chile|2020-04-29	0.0000686187	South America
South America|hCoV-19/Chile/MA-ISPCH-2/2020|EPI ISL 445269|B.1.98|Chile|2020-03-15	South America|hCoV-19/Chile/AT-CMM-00007/2020|EPI ISL 468755|B.1.1|Chile|2020-04-29	0.0001372519	South America
South America|hCoV-19/Chile/VS-ISPCH-1/2020|EPI ISL 445272|B.1.5|Chile|2020-03-15	South America|hCoV-19/Chile/AT-CMM-00007/2020|EPI ISL 468755|B.1.1|Chile|2020-04-29	0.0001372519	South America
South America|hCoV-19/Colombia/SAN-INS-80123/2020|EPI ISL 456149|B.1.1|Colombia|2020-03-15	South America|hCoV-19/Chile/AT-CMM-00007/2020|EPI ISL 468755|B.1.1|Chile|2020-04-29	0.0000343213	South America
South America|hCoV-19/Brazil/RJ-MD63-1b/2020|EPI ISL 528638|B.1.1.33|Brazil|2020-03-16	South America|hCoV-19/Chile/AT-CMM-00007/2020|EPI ISL 468755|B.1.1|Chile|2020-04-29	0.0000343060	South America
South America|hCoV-19/Chile/LI-ISPCH-1/2020|EPI ISL 445273|B.1.5|Chile|2020-03-16	South America|hCoV-19/Chile/AT-CMM-00007/2020|EPI ISL 468755|B.1.1|Chile|2020-04-29	0.0002058953	South America
South America|hCoV-19/Chile/LI-ISPCH-5/2020|EPI ISL 445277|B.1.1|Chile|2020-03-16	South America|hCoV-19/Chile/AT-CMM-00007/2020|EPI ISL 468755|B.1.1|Chile|2020-04-29	0.0000686187	South America
South America|hCoV-19/Chile/RM-ISPCH-26/2020|EPI ISL 445305|B.1|Chile|2020-03-16	South America|hCoV-19/Chile/AT-CMM-00007/2020|EPI ISL 468755|B.1.1|Chile|2020-04-29	0.0002402168	South America
South America|hCoV-19/Chile/RM-ISPCH-28/2020|EPI ISL 445307|B.1|Chile|2020-03-16	South America|hCoV-19/Chile/AT-CMM-00007/2020|EPI ISL 468755|B.1.1|Chile|2020-04-29	0.0002058954	South America
South America|hCoV-19/Chile/LI-ISPCH-6/2020|EPI ISL 445278|B.1.5|Chile|2020-03-16	South America|hCoV-19/Chile/AT-CMM-00007/2020|EPI ISL 468755|B.1.1|Chile|2020-04-29	0.0001715674	South America
South America|hCoV-19/Brazil/RJ-MD63-1a/2020|EPI ISL 528637|B.1.1.33|Brazil|2020-03-16	South America|hCoV-19/Chile/AT-CMM-00007/2020|EPI ISL 468755|B.1.1|Chile|2020-04-29	0.0001029302	South America
South America|hCoV-19/Peru/LIM-INS-143/2020|EPI ISL 536538|B.1.1.1|Peru|2020-03-16	South America|hCoV-19/Chile/AT-CMM-00007/2020|EPI ISL 468755|B.1.1|Chile|2020-04-29	0.0002058748	South America
South America|hCoV-19/Brazil/MG-CV21/2020|EPI ISL 429681|B.1|Brazil|2020-03-16	South America|hCoV-19/Chile/AT-CMM-00007/2020|EPI ISL 468755|B.1.1|Chile|2020-04-29	0.0002058900	South America
South America|hCoV-19/Chile/RM-ISPCH-30/2020|EPI ISL 445309|B.1.5|Chile|2020-03-16	South America|hCoV-19/Chile/AT-CMM-00007/2020|EPI ISL 468755|B.1.1|Chile|2020-04-29	0.0001372508	South America
South America|hCoV-19/Brazil/AM-02/2020|EPI ISL 417034|A.2|Brazil|2020-03-16	South America|hCoV-19/Chile/AT-CMM-00007/2020|EPI ISL 468755|B.1.1|Chile|2020-04-29	0.0005492050	South America
South America|hCoV-19/Brazil/MG-CV16/2020|EPI ISL 429676|B.1.1|Brazil|2020-03-16	South America|hCoV-19/Chile/AT-CMM-00007/2020|EPI ISL 468755|B.1.1|Chile|2020-04-29	0.0001032194	South America
South America|hCoV-19/Peru/LAM-INS-071/2020|EPI ISL 523954|B.1.1.1|Peru|2020-03-16	South America|hCoV-19/Chile/AT-CMM-00007/2020|EPI ISL 468755|B.1.1|Chile|2020-04-29	0.0001380424	South America
South America|hCoV-19/Peru/ANC-INS-066/2020|EPI ISL 516987|B.1.1.1|Peru|2020-03-16	South America|hCoV-19/Chile/AT-CMM-00007/2020|EPI ISL 468755|B.1.1|Chile|2020-04-29	0.0001381807	South America
South America|hCoV-19/Chile/RM-ISPCH-29/2020|EPI ISL 445308|B.1.5|Chile|2020-03-16	South America|hCoV-19/Chile/AT-CMM-00007/2020|EPI ISL 468755|B.1.1|Chile|2020-04-29	0.0001372558	South America
South America|hCoV-19/Brazil/PR-5619/2020|EPI ISL 541342|B.1|Brazil|2020-03-16	South America|hCoV-19/Chile/AT-CMM-00007/2020|EPI ISL 468755|B.1.1|Chile|2020-04-29	0.0002059041	South America
South America|hCoV-19/Colombia/RIS-INS-80245/2020|EPI ISL 456155|B.1.5|Colombia|2020-03-16	South America|hCoV-19/Chile/AT-CMM-00007/2020|EPI ISL 468755|B.1.1|Chile|2020-04-29	0.0002059378	South America
South America|hCoV-19/Colombia/VAC-INS-79943/2020|EPI ISL 456138|B.1.5|Colombia|2020-03-16	South America|hCoV-19/Chile/AT-CMM-00007/2020|EPI ISL 468755|B.1.1|Chile|2020-04-29	0.0002068988	South America
South America|hCoV-19/Colombia/BOL-INS-80191/2020|EPI ISL 456122|B.1|Colombia|2020-03-16	South America|hCoV-19/Chile/AT-CMM-00007/2020|EPI ISL 468755|B.1.1|Chile|2020-04-29	0.0001757803	South America
South America|hCoV-19/Peru/LIM-INS-141/2020|EPI ISL 536536|B|Peru|2020-03-16	South America|hCoV-19/Chile/AT-CMM-00007/2020|EPI ISL 468755|B.1.1|Chile|2020-04-29	0.0003519064	South America
South America|hCoV-19/Brazil/RJ-L10-CD158/2020|EPI ISL 476180|B.1.1.33|Brazil|2020-03-16	South America|hCoV-19/Chile/AT-CMM-00007/2020|EPI ISL 468755|B.1.1|Chile|2020-04-29	0.0000357838	South America
South America|hCoV-19/Brazil/RJ-L10-CD154/2020|EPI ISL 476178|B.1.1.33|Brazil|2020-03-16	South America|hCoV-19/Chile/AT-CMM-00007/2020|EPI ISL 468755|B.1.1|Chile|2020-04-29	0.0001083039	South America
South America|hCoV-19/Brazil/RS-L11-CD180/2020|EPI ISL 476192|B.1.1.33|Brazil|2020-03-16	South America|hCoV-19/Chile/AT-CMM-00007/2020|EPI ISL 468755|B.1.1|Chile|2020-04-29	0.0000360978	South America
South America|hCoV-19/Brazil/MG-CV19/2020|EPI ISL 429679|B.1.1|Brazil|2020-03-16	South America|hCoV-19/Chile/AT-CMM-00007/2020|EPI ISL 468755|B.1.1|Chile|2020-04-29	0.0001092045	South America
South America|hCoV-19/Chile/MA-ISPCH-3/2020|EPI ISL 445280|B.1.98|Chile|2020-03-17	South America|hCoV-19/Chile/AT-CMM-00007/2020|EPI ISL 468755|B.1.1|Chile|2020-04-29	0.0001372469	South America
South America|hCoV-19/Brazil/MG-CV31/2020|EPI ISL 429687|B.1|Brazil|2020-03-17	South America|hCoV-19/Chile/AT-CMM-00007/2020|EPI ISL 468755|B.1.1|Chile|2020-04-29	0.0002402396	South America
South America|hCoV-19/Chile/RM-CMM-26639/2020|EPI ISL 459858|A.2|Chile|2020-03-17	South America|hCoV-19/Chile/AT-CMM-00007/2020|EPI ISL 468755|B.1.1|Chile|2020-04-29	0.0005492194	South America
South America|hCoV-19/Chile/RM-ISPCH-35/2020|EPI ISL 445314|B.1|Chile|2020-03-17	South America|hCoV-19/Chile/AT-CMM-00007/2020|EPI ISL 468755|B.1.1|Chile|2020-04-29	0.0001715756	South America
South America|hCoV-19/Peru/LIM-INS-138/2020|EPI ISL 536533|B.1.1|Peru|2020-03-17	South America|hCoV-19/Chile/AT-CMM-00007/2020|EPI ISL 468755|B.1.1|Chile|2020-04-29	0.0000343060	South America
South America|hCoV-19/Brazil/MG-CV32/2020|EPI ISL 429688|B.1.1|Brazil|2020-03-17	South America|hCoV-19/Chile/AT-CMM-00007/2020|EPI ISL 468755|B.1.1|Chile|2020-04-29	0.0000686201	South America
South America|hCoV-19/Peru/LIM-INS-139/2020|EPI ISL 536534|B.1.1|Peru|2020-03-17	South America|hCoV-19/Chile/AT-CMM-00007/2020|EPI ISL 468755|B.1.1|Chile|2020-04-29	0.0000343069	South America
South America|hCoV-19/Chile/RM-ISPCH-38/2020|EPI ISL 445317|B.1.1|Chile|2020-03-17	South America|hCoV-19/Chile/AT-CMM-00007/2020|EPI ISL 468755|B.1.1|Chile|2020-04-29	0.0000000000	South America
South America|hCoV-19/Brazil/AP-IEC-161167/2020|EPI ISL 450873|B.1.1.33|Brazil|2020-03-17	South America|hCoV-19/Chile/AT-CMM-00007/2020|EPI ISL 468755|B.1.1|Chile|2020-04-29	0.0000343060	South America
South America|hCoV-19/Chile/RM-ISPCH-41/2020|EPI ISL 445320|B.1.5|Chile|2020-03-17	South America|hCoV-19/Chile/AT-CMM-00007/2020|EPI ISL 468755|B.1.1|Chile|2020-04-29	0.0001372508	South America
South America|hCoV-19/Aruba/AW-RIVM-10113/2020|EPI ISL 547446|B.1|Aruba|2020-03-17	South America|hCoV-19/Chile/AT-CMM-00007/2020|EPI ISL 468755|B.1.1|Chile|2020-04-29	0.0002058900	South America
South America|hCoV-19/Brazil/PR-5618/2020|EPI ISL 541341|B.1|Brazil|2020-03-17	South America|hCoV-19/Chile/AT-CMM-00007/2020|EPI ISL 468755|B.1.1|Chile|2020-04-29	0.0002059069	South America
South America|hCoV-19/Brazil/PR-5617/2020|EPI ISL 541340|B.1|Brazil|2020-03-17	South America|hCoV-19/Chile/AT-CMM-00007/2020|EPI ISL 468755|B.1.1|Chile|2020-04-29	0.0002402313	South America
South America|hCoV-19/Peru/JUN-INS-074/2020|EPI ISL 524471|B.1.255|Peru|2020-03-17	South America|hCoV-19/Chile/AT-CMM-00007/2020|EPI ISL 468755|B.1.1|Chile|2020-04-29	0.0002073059	South America
South America|hCoV-19/Chile/RM-ISPCH-32/2020|EPI ISL 445311|B.1.5|Chile|2020-03-17	South America|hCoV-19/Chile/AT-CMM-00007/2020|EPI ISL 468755|B.1.1|Chile|2020-04-29	0.0001372522	South America
South America|hCoV-19/Chile/RM-CMM-25669/2020|EPI ISL 459862|B.1.5|Chile|2020-03-17	South America|hCoV-19/Chile/AT-CMM-00007/2020|EPI ISL 468755|B.1.1|Chile|2020-04-29	0.0001029366	South America
South America|hCoV-19/Chile/RM-ISPCH-42/2020|EPI ISL 445321|B.1.1|Chile|2020-03-17	South America|hCoV-19/Chile/AT-CMM-00007/2020|EPI ISL 468755|B.1.1|Chile|2020-04-29	0.0000000000	South America
South America|hCoV-19/Chile/RM-ISPCH-34/2020|EPI ISL 445313|B.1.5|Chile|2020-03-17	South America|hCoV-19/Chile/AT-CMM-00007/2020|EPI ISL 468755|B.1.1|Chile|2020-04-29	0.0001715733	South America
South America|hCoV-19/Chile/BI-ISPCH-1-2/2020|EPI ISL 445281|B.1.1|Chile|2020-03-17	South America|hCoV-19/Chile/AT-CMM-00007/2020|EPI ISL 468755|B.1.1|Chile|2020-04-29	0.0000343081	South America
South America|hCoV-19/Chile/RM-ISPCH-33/2020|EPI ISL 445312|B.1.5|Chile|2020-03-17	South America|hCoV-19/Chile/AT-CMM-00007/2020|EPI ISL 468755|B.1.1|Chile|2020-04-29	0.0001372555	South America
South America|hCoV-19/Peru/LIM-INS-148/2020|EPI ISL 536543|B.1.8|Peru|2020-03-17	South America|hCoV-19/Chile/AT-CMM-00007/2020|EPI ISL 468755|B.1.1|Chile|2020-04-29	0.0001373828	South America
South America|hCoV-19/Peru/LIM-INS-136/2020|EPI ISL 536531|B.1|Peru|2020-03-17	South America|hCoV-19/Chile/AT-CMM-00007/2020|EPI ISL 468755|B.1.1|Chile|2020-04-29	0.0002410524	South America
South America|hCoV-19/Uruguay/UY-NYUMC850/2020|EPI ISL 457946|A.2|Uruguay|2020-03-17	South America|hCoV-19/Chile/AT-CMM-00007/2020|EPI ISL 468755|B.1.1|Chile|2020-04-29	0.0005202924	South America
South America|hCoV-19/Peru/LIM-INS-149/2020|EPI ISL 536544|B.1.5|Peru|2020-03-17	South America|hCoV-19/Chile/AT-CMM-00007/2020|EPI ISL 468755|B.1.1|Chile|2020-04-29	0.0002072233	South America
South America|hCoV-19/Brazil/MG-CV26/2020|EPI ISL 429684|B.1.1|Brazil|2020-03-17	South America|hCoV-19/Chile/AT-CMM-00007/2020|EPI ISL 468755|B.1.1|Chile|2020-04-29	0.0001392014	South America
South America|hCoV-19/Colombia/VAC-INS-81251/2020|EPI ISL 456139|B.1.1|Colombia|2020-03-17	South America|hCoV-19/Chile/AT-CMM-00007/2020|EPI ISL 468755|B.1.1|Chile|2020-04-29	0.0000000000	South America
South America|hCoV-19/Colombia/ANT-INS-80370/2020|EPI ISL 456118|B.1.5|Colombia|2020-03-17	South America|hCoV-19/Chile/AT-CMM-00007/2020|EPI ISL 468755|B.1.1|Chile|2020-04-29	0.0001409591	South America
South America|hCoV-19/Brazil/MG-CV33/2020|EPI ISL 429689|B.1.1|Brazil|2020-03-17	South America|hCoV-19/Chile/AT-CMM-00007/2020|EPI ISL 468755|B.1.1|Chile|2020-04-29	0.0000710933	South America
South America|hCoV-19/Brazil/SP-L11-CD185-2/2020|EPI ISL 476196|B.1|Brazil|2020-03-17	South America|hCoV-19/Chile/AT-CMM-00007/2020|EPI ISL 468755|B.1.1|Chile|2020-04-29	0.0001819662	South America
South America|hCoV-19/Brazil/MG-0214/2020|EPI ISL 470580|B.1.1.33|Brazil|2020-03-17	South America|hCoV-19/Chile/AT-CMM-00007/2020|EPI ISL 468755|B.1.1|Chile|2020-04-29	0.0001076058	South America
South America|hCoV-19/Colombia/CAU-INS-80705/2020|EPI ISL 456124|B.1|Colombia|2020-03-17	South America|hCoV-19/Chile/AT-CMM-00007/2020|EPI ISL 468755|B.1.1|Chile|2020-04-29	0.0002164493	South America
South America|hCoV-19/Aruba/AW-RIVM-10114/2020|EPI ISL 547447|B.1|Aruba|2020-03-18	South America|hCoV-19/Chile/AT-CMM-00007/2020|EPI ISL 468755|B.1.1|Chile|2020-04-29	0.0001715714	South America
South America|hCoV-19/Chile/RM-ISPCH-65/2020|EPI ISL 445361|B.1.1|Chile|2020-03-18	South America|hCoV-19/Chile/AT-CMM-00007/2020|EPI ISL 468755|B.1.1|Chile|2020-04-29	0.0000343060	South America
South America|hCoV-19/Peru/LIM-INS-145/2020|EPI ISL 536540|A.2|Peru|2020-03-18	South America|hCoV-19/Chile/AT-CMM-00007/2020|EPI ISL 468755|B.1.1|Chile|2020-04-29	0.0005148679	South America
South America|hCoV-19/Peru/LIM-INS-130/2020|EPI ISL 536527|B.1.1.1|Peru|2020-03-18	South America|hCoV-19/Chile/AT-CMM-00007/2020|EPI ISL 468755|B.1.1|Chile|2020-04-29	0.0001372371	South America
South America|hCoV-19/Brazil/SP02cc/2020|EPI ISL 450506|B|Brazil|2020-03-18	South America|hCoV-19/Chile/AT-CMM-00007/2020|EPI ISL 468755|B.1.1|Chile|2020-04-29	0.0004462196	South America
South America|hCoV-19/Argentina/C1374/2020|EPI ISL 420599|B.1.255|Argentina|2020-03-18	South America|hCoV-19/Chile/AT-CMM-00007/2020|EPI ISL 468755|B.1.1|Chile|2020-04-29	0.0002402105	South America
South America|hCoV-19/Brazil/AC-IEC-162535/2020|EPI ISL 458139|B.1.1.33|Brazil|2020-03-18	South America|hCoV-19/Chile/AT-CMM-00007/2020|EPI ISL 468755|B.1.1|Chile|2020-04-29	0.0001029276	South America
South America|hCoV-19/Brazil/SP-624/2020|EPI ISL 515527|B.1.1.33|Brazil|2020-03-18	South America|hCoV-19/Chile/AT-CMM-00007/2020|EPI ISL 468755|B.1.1|Chile|2020-04-29	0.0000343060	South America
South America|hCoV-19/Peru/LIM-INS-161/2020|EPI ISL 536554|B.1.1|Peru|2020-03-18	South America|hCoV-19/Chile/AT-CMM-00007/2020|EPI ISL 468755|B.1.1|Chile|2020-04-29	0.0000686187	South America
South America|hCoV-19/Peru/ARE-INS-072/2020|EPI ISL 523979|B.1.1|Peru|2020-03-18	South America|hCoV-19/Chile/AT-CMM-00007/2020|EPI ISL 468755|B.1.1|Chile|2020-04-29	0.0000345428	South America
South America|hCoV-19/Peru/LIM-INS-158/2020|EPI ISL 536551|B.1.5|Peru|2020-03-18	South America|hCoV-19/Chile/AT-CMM-00007/2020|EPI ISL 468755|B.1.1|Chile|2020-04-29	0.0001715796	South America
South America|hCoV-19/Colombia/RIS-INS-81402/2020|EPI ISL 497736|B.1|Colombia|2020-03-18	South America|hCoV-19/Chile/AT-CMM-00007/2020|EPI ISL 468755|B.1.1|Chile|2020-04-29	0.0001715828	South America
South America|hCoV-19/Peru/LIM-INS-144/2020|EPI ISL 536539|A.2|Peru|2020-03-18	South America|hCoV-19/Chile/AT-CMM-00007/2020|EPI ISL 468755|B.1.1|Chile|2020-04-29	0.0005153633	South America
South America|hCoV-19/Colombia/NSA-INS-80656/2020|EPI ISL 456126|B.1.5|Colombia|2020-03-18	South America|hCoV-19/Chile/AT-CMM-00007/2020|EPI ISL 468755|B.1.1|Chile|2020-04-29	0.0001726574	South America
South America|hCoV-19/Peru/JUN-INS-153/2020|EPI ISL 536546|B.1.5|Peru|2020-03-18	South America|hCoV-19/Chile/AT-CMM-00007/2020|EPI ISL 468755|B.1.1|Chile|2020-04-29	0.0004894678	South America
South America|hCoV-19/Brazil/SC-0243/2020|EPI ISL 470652|B.1.1|Brazil|2020-03-18	South America|hCoV-19/Chile/AT-CMM-00007/2020|EPI ISL 468755|B.1.1|Chile|2020-04-29	0.0000352564	South America
South America|hCoV-19/Brazil/GO-0208/2020|EPI ISL 470575|B.1.22|Brazil|2020-03-18	South America|hCoV-19/Chile/AT-CMM-00007/2020|EPI ISL 468755|B.1.1|Chile|2020-04-29	0.0002136749	South America
South America|hCoV-19/Peru/LIM-INS-157/2020|EPI ISL 536550|B.1.1|Peru|2020-03-19	South America|hCoV-19/Chile/AT-CMM-00007/2020|EPI ISL 468755|B.1.1|Chile|2020-04-29	0.0000343068	South America
South America|hCoV-19/Chile/MA-ISPCH-5/2020|EPI ISL 445283|B.1|Chile|2020-03-19	South America|hCoV-19/Chile/AT-CMM-00007/2020|EPI ISL 468755|B.1.1|Chile|2020-04-29	0.0001715711	South America
South America|hCoV-19/Peru/LIM-INS-155/2020|EPI ISL 536548|B.1.255|Peru|2020-03-19	South America|hCoV-19/Chile/AT-CMM-00007/2020|EPI ISL 468755|B.1.1|Chile|2020-04-29	0.0001715711	South America
South America|hCoV-19/Chile/VS-ISPCH-3/2020|EPI ISL 445286|B.1|Chile|2020-03-19	South America|hCoV-19/Chile/AT-CMM-00007/2020|EPI ISL 468755|B.1.1|Chile|2020-04-29	0.0002058899	South America
South America|hCoV-19/Colombia/VAC-INS-82320/2020|EPI ISL 456151|B.1|Colombia|2020-03-19	South America|hCoV-19/Chile/AT-CMM-00007/2020|EPI ISL 468755|B.1.1|Chile|2020-04-29	0.0001715711	South America
South America|hCoV-19/Peru/JUN-UPCH-0118/2020|EPI ISL 568515|B.1.255|Peru|2020-03-19	South America|hCoV-19/Chile/AT-CMM-00007/2020|EPI ISL 468755|B.1.1|Chile|2020-04-29	0.0002058900	South America
South America|hCoV-19/Brazil/RJ-LVM161-2/2020|EPI ISL 528539|A.2|Brazil|2020-03-19	South America|hCoV-19/Chile/AT-CMM-00007/2020|EPI ISL 468755|B.1.1|Chile|2020-04-29	0.0005148814	South America
South America|hCoV-19/Chile/MA-ISPCH-4/2020|EPI ISL 445282|B.1.5|Chile|2020-03-19	South America|hCoV-19/Chile/AT-CMM-00007/2020|EPI ISL 468755|B.1.1|Chile|2020-04-29	0.0001372472	South America
South America|hCoV-19/Brazil/PB-IEC-161853/2020|EPI ISL 524801|B.1.5|Brazil|2020-03-19	South America|hCoV-19/Chile/AT-CMM-00007/2020|EPI ISL 468755|B.1.1|Chile|2020-04-29	0.0002058900	South America
South America|hCoV-19/Chile/RM-ISPCH-45/2020|EPI ISL 445324|B.1.5|Chile|2020-03-19	South America|hCoV-19/Chile/AT-CMM-00007/2020|EPI ISL 468755|B.1.1|Chile|2020-04-29	0.0001372508	South America
South America|hCoV-19/Brazil/SE-6536/2020|EPI ISL 541376|B.1.1.33|Brazil|2020-03-19	South America|hCoV-19/Chile/AT-CMM-00007/2020|EPI ISL 468755|B.1.1|Chile|2020-04-29	0.0000686135	South America
South America|hCoV-19/Brazil/SE-6533/2020|EPI ISL 541374|B.1.1|Brazil|2020-03-19	South America|hCoV-19/Chile/AT-CMM-00007/2020|EPI ISL 468755|B.1.1|Chile|2020-04-29	0.0000686154	South America
South America|hCoV-19/Chile/RM-ISPCH-36/2020|EPI ISL 445315|B.1.1|Chile|2020-03-19	South America|hCoV-19/Chile/AT-CMM-00007/2020|EPI ISL 468755|B.1.1|Chile|2020-04-29	0.0000343081	South America
South America|hCoV-19/Chile/RM-ISPCH-39/2020|EPI ISL 445318|B|Chile|2020-03-19	South America|hCoV-19/Chile/AT-CMM-00007/2020|EPI ISL 468755|B.1.1|Chile|2020-04-29	0.0003775482	South America
South America|hCoV-19/Peru/LIM-INS-162/2020|EPI ISL 536555|B.1.1|Peru|2020-03-19	South America|hCoV-19/Chile/AT-CMM-00007/2020|EPI ISL 468755|B.1.1|Chile|2020-04-29	0.0000690034	South America
South America|hCoV-19/Chile/VS-CMM-28875/2020|EPI ISL 459864|B.1.1|Chile|2020-03-19	South America|hCoV-19/Chile/AT-CMM-00007/2020|EPI ISL 468755|B.1.1|Chile|2020-04-29	0.0000000000	South America
South America|hCoV-19/Brazil/SP-L7-CD67/2020|EPI ISL 476435|B.1.1.33|Brazil|2020-03-19	South America|hCoV-19/Chile/AT-CMM-00007/2020|EPI ISL 468755|B.1.1|Chile|2020-04-29	0.0000693033	South America
South America|hCoV-19/Peru/JUN-INS-154/2020|EPI ISL 536547|B.1|Peru|2020-03-19	South America|hCoV-19/Chile/AT-CMM-00007/2020|EPI ISL 468755|B.1.1|Chile|2020-04-29	0.0001735788	South America
South America|hCoV-19/Brazil/MG-0215/2020|EPI ISL 470581|B.1|Brazil|2020-03-19	South America|hCoV-19/Chile/AT-CMM-00007/2020|EPI ISL 468755|B.1.1|Chile|2020-04-29	0.0002792629	South America
South America|hCoV-19/Brazil/MG-0216/2020|EPI ISL 470582|B.1.1.33|Brazil|2020-03-19	South America|hCoV-19/Chile/AT-CMM-00007/2020|EPI ISL 468755|B.1.1|Chile|2020-04-29	0.0001047004	South America
South America|hCoV-19/Brazil/SP-L7-CD76/2020|EPI ISL 476443|B.1|Brazil|2020-03-19	South America|hCoV-19/Chile/AT-CMM-00007/2020|EPI ISL 468755|B.1.1|Chile|2020-04-29	0.0002095671	South America
South America|hCoV-19/Uruguay/UY-10/2020|EPI ISL 429257|B.31|Uruguay|2020-03-19	South America|hCoV-19/Chile/AT-CMM-00007/2020|EPI ISL 468755|B.1.1|Chile|2020-04-29	0.0005996028	South America
South America|hCoV-19/Brazil/PI-0239/2020|EPI ISL 470613|B.1.1.33|Brazil|2020-03-19	South America|hCoV-19/Chile/AT-CMM-00007/2020|EPI ISL 468755|B.1.1|Chile|2020-04-29	0.0000352590	South America
South America|hCoV-19/Brazil/SP-L11-CD200/2020|EPI ISL 476201|B.1.1.33|Brazil|2020-03-19	South America|hCoV-19/Chile/AT-CMM-00007/2020|EPI ISL 468755|B.1.1|Chile|2020-04-29	0.0000357839	South America
South America|hCoV-19/Brazil/SP-L9-CD122/2020|EPI ISL 476472|B.1.255|Brazil|2020-03-19	South America|hCoV-19/Chile/AT-CMM-00007/2020|EPI ISL 468755|B.1.1|Chile|2020-04-29	0.0001795358	South America
South America|hCoV-19/Colombia/VAC-INS-82307/2020|EPI ISL 456143|B.1|Colombia|2020-03-19	South America|hCoV-19/Chile/AT-CMM-00007/2020|EPI ISL 468755|B.1.1|Chile|2020-04-29	0.0001790461	South America
South America|hCoV-19/Brazil/RS-L10-CD175/2020|EPI ISL 476188|B.1.1.33|Brazil|2020-03-19	South America|hCoV-19/Chile/AT-CMM-00007/2020|EPI ISL 468755|B.1.1|Chile|2020-04-29	0.0000363840	South America
South America|hCoV-19/Chile/VS-ISPCH-4/2020|EPI ISL 445287|B.1.5|Chile|2020-03-19	South America|hCoV-19/Chile/AT-CMM-00007/2020|EPI ISL 468755|B.1.1|Chile|2020-04-29	0.0001029372	South America
South America|hCoV-19/Aruba/AW-RIVM-10115/2020|EPI ISL 547448|B.1|Aruba|2020-03-20	South America|hCoV-19/Chile/AT-CMM-00007/2020|EPI ISL 468755|B.1.1|Chile|2020-04-29	0.0002058998	South America
South America|hCoV-19/Brazil/PA-IEC-161548/2020|EPI ISL 450874|B.1.1.33|Brazil|2020-03-20	South America|hCoV-19/Chile/AT-CMM-00007/2020|EPI ISL 468755|B.1.1|Chile|2020-04-29	0.0000343060	South America
South America|hCoV-19/Peru/ARE-INS-164/2020|EPI ISL 536557|B.1.5|Peru|2020-03-20	South America|hCoV-19/Chile/AT-CMM-00007/2020|EPI ISL 468755|B.1.1|Chile|2020-04-29	0.0001372931	South America
South America|hCoV-19/Peru/LIM-UPCH-0011/2020|EPI ISL 529068|B.1.1.1|Peru|2020-03-20	South America|hCoV-19/Chile/AT-CMM-00007/2020|EPI ISL 468755|B.1.1|Chile|2020-04-29	0.0002745456	South America
South America|hCoV-19/Colombia/ANT-INS-82457/2020|EPI ISL 456146|B.1.5|Colombia|2020-03-20	South America|hCoV-19/Chile/AT-CMM-00007/2020|EPI ISL 468755|B.1.1|Chile|2020-04-29	0.0001372508	South America
South America|hCoV-19/Peru/ARE-INS-165/2020|EPI ISL 536558|B.1|Peru|2020-03-20	South America|hCoV-19/Chile/AT-CMM-00007/2020|EPI ISL 468755|B.1.1|Chile|2020-04-29	0.0002058900	South America
South America|hCoV-19/Chile/RM-ISPCH-69/2020|EPI ISL 445365|B.1|Chile|2020-03-20	South America|hCoV-19/Chile/AT-CMM-00007/2020|EPI ISL 468755|B.1.1|Chile|2020-04-29	0.0001715711	South America
South America|hCoV-19/Chile/MA-ISPCH-7/2020|EPI ISL 445288|B.1|Chile|2020-03-20	South America|hCoV-19/Chile/AT-CMM-00007/2020|EPI ISL 468755|B.1.1|Chile|2020-04-29	0.0002058954	South America
South America|hCoV-19/Peru/LIM-INS-156/2020|EPI ISL 536549|B.1.5|Peru|2020-03-20	South America|hCoV-19/Chile/AT-CMM-00007/2020|EPI ISL 468755|B.1.1|Chile|2020-04-29	0.0001372508	South America
South America|hCoV-19/Peru/ICA-INS-166/2020|EPI ISL 536559|B.1.1|Peru|2020-03-20	South America|hCoV-19/Chile/AT-CMM-00007/2020|EPI ISL 468755|B.1.1|Chile|2020-04-29	0.0000686187	South America
South America|hCoV-19/Peru/ARE-UPCH-0111/2020|EPI ISL 540988|B.1|Peru|2020-03-20	South America|hCoV-19/Chile/AT-CMM-00007/2020|EPI ISL 468755|B.1.1|Chile|2020-04-29	0.0002058900	South America
South America|hCoV-19/Brazil/RJ-763/2020|EPI ISL 427302|B.1.1.33|Brazil|2020-03-20	South America|hCoV-19/Chile/AT-CMM-00007/2020|EPI ISL 468755|B.1.1|Chile|2020-04-29	0.0000343060	South America
South America|hCoV-19/Brazil/SE-6530/2020|EPI ISL 541373|B.1.1|Brazil|2020-03-20	South America|hCoV-19/Chile/AT-CMM-00007/2020|EPI ISL 468755|B.1.1|Chile|2020-04-29	0.0000686136	South America
South America|hCoV-19/Brazil/MG-CV42/2020|EPI ISL 429695|B.1|Brazil|2020-03-20	South America|hCoV-19/Chile/AT-CMM-00007/2020|EPI ISL 468755|B.1.1|Chile|2020-04-29	0.0001375748	South America
South America|hCoV-19/Peru/ARE-UPCH-0110/2020|EPI ISL 540987|B.1.5|Peru|2020-03-20	South America|hCoV-19/Chile/AT-CMM-00007/2020|EPI ISL 468755|B.1.1|Chile|2020-04-29	0.0001372933	South America
South America|hCoV-19/Colombia/MAG-INS-81035/2020|EPI ISL 456125|B.1.255|Colombia|2020-03-20	South America|hCoV-19/Chile/AT-CMM-00007/2020|EPI ISL 468755|B.1.1|Chile|2020-04-29	0.0002080455	South America
South America|hCoV-19/Brazil/MG-0217/2020|EPI ISL 470583|B.1.1.33|Brazil|2020-03-20	South America|hCoV-19/Chile/AT-CMM-00007/2020|EPI ISL 468755|B.1.1|Chile|2020-04-29	0.0000356370	South America
South America|hCoV-19/Chile/RM-ISPCH-47/2020|EPI ISL 445326|B.1.5|Chile|2020-03-21	South America|hCoV-19/Chile/AT-CMM-00007/2020|EPI ISL 468755|B.1.1|Chile|2020-04-29	0.0001715670	South America
South America|hCoV-19/Chile/MA-ISPCH-14/2020|EPI ISL 445295|B.1.98|Chile|2020-03-21	South America|hCoV-19/Chile/AT-CMM-00007/2020|EPI ISL 468755|B.1.1|Chile|2020-04-29	0.0001372472	South America
South America|hCoV-19/Chile/RM-ISPCH-71/2020|EPI ISL 445367|B.1.1.33|Chile|2020-03-21	South America|hCoV-19/Chile/AT-CMM-00007/2020|EPI ISL 468755|B.1.1|Chile|2020-04-29	0.0000686168	South America
South America|hCoV-19/Peru/LIM-UPCH-0119/2020|EPI ISL 568516|B.1.1|Peru|2020-03-21	South America|hCoV-19/Chile/AT-CMM-00007/2020|EPI ISL 468755|B.1.1|Chile|2020-04-29	0.0000343069	South America
South America|hCoV-19/Chile/RM-ISPCH-23/2020|EPI ISL 445302|B.1.1|Chile|2020-03-21	South America|hCoV-19/Chile/AT-CMM-00007/2020|EPI ISL 468755|B.1.1|Chile|2020-04-29	0.0000000000	South America
South America|hCoV-19/Chile/MA-ISPCH-9/2020|EPI ISL 445290|B.1|Chile|2020-03-21	South America|hCoV-19/Chile/AT-CMM-00007/2020|EPI ISL 468755|B.1.1|Chile|2020-04-29	0.0001715711	South America
South America|hCoV-19/Chile/RM-ISPCH-48/2020|EPI ISL 445327|B.1.5|Chile|2020-03-21	South America|hCoV-19/Chile/AT-CMM-00007/2020|EPI ISL 468755|B.1.1|Chile|2020-04-29	0.0001715630	South America
South America|hCoV-19/Chile/RM-ISPCH-70/2020|EPI ISL 445366|B.1.5|Chile|2020-03-21	South America|hCoV-19/Chile/AT-CMM-00007/2020|EPI ISL 468755|B.1.1|Chile|2020-04-29	0.0001372508	South America
South America|hCoV-19/Chile/MA-ISPCH-13/2020|EPI ISL 445294|B.1|Chile|2020-03-21	South America|hCoV-19/Chile/AT-CMM-00007/2020|EPI ISL 468755|B.1.1|Chile|2020-04-29	0.0001715770	South America
South America|hCoV-19/Chile/MA-ISPCH-10/2020|EPI ISL 445291|B.1|Chile|2020-03-21	South America|hCoV-19/Chile/AT-CMM-00007/2020|EPI ISL 468755|B.1.1|Chile|2020-04-29	0.0001715828	South America
South America|hCoV-19/Brazil/CE-L12-CD224/2020|EPI ISL 476218|B.1.5|Brazil|2020-03-21	South America|hCoV-19/Chile/AT-CMM-00007/2020|EPI ISL 468755|B.1.1|Chile|2020-04-29	0.0002543155	South America
South America|hCoV-19/Chile/RM-ISPCH-59/2020|EPI ISL 445355|B.1.5|Chile|2020-03-22	South America|hCoV-19/Chile/AT-CMM-00007/2020|EPI ISL 468755|B.1.1|Chile|2020-04-29	0.0001715764	South America
South America|hCoV-19/Chile/MA-ISPCH-11/2020|EPI ISL 445292|B.1|Chile|2020-03-22	South America|hCoV-19/Chile/AT-CMM-00007/2020|EPI ISL 468755|B.1.1|Chile|2020-04-29	0.0002058954	South America
South America|hCoV-19/Argentina/C3013/2020|EPI ISL 420598|B.1.220|Argentina|2020-03-22	South America|hCoV-19/Chile/AT-CMM-00007/2020|EPI ISL 468755|B.1.1|Chile|2020-04-29	0.0002058801	South America
South America|hCoV-19/Brazil/SP-144/2020|EPI ISL 468310|B.1.1.33|Brazil|2020-03-22	South America|hCoV-19/Chile/AT-CMM-00007/2020|EPI ISL 468755|B.1.1|Chile|2020-04-29	0.0000686153	South America
South America|hCoV-19/Peru/LIM-INS-168/2020|EPI ISL 536561|A.2|Peru|2020-03-22	South America|hCoV-19/Chile/AT-CMM-00007/2020|EPI ISL 468755|B.1.1|Chile|2020-04-29	0.0005148679	South America
South America|hCoV-19/Chile/MA-ISPCH-15/2020|EPI ISL 445299|B.1|Chile|2020-03-22	South America|hCoV-19/Chile/AT-CMM-00007/2020|EPI ISL 468755|B.1.1|Chile|2020-04-29	0.0002058900	South America
South America|hCoV-19/Aruba/AW-RIVM-10122/2020|EPI ISL 547449|B.40|Aruba|2020-03-22	South America|hCoV-19/Chile/AT-CMM-00007/2020|EPI ISL 468755|B.1.1|Chile|2020-04-29	0.0004462104	South America
South America|hCoV-19/Brazil/DF-891/2020|EPI ISL 427298|B.1.1.33|Brazil|2020-03-22	South America|hCoV-19/Chile/AT-CMM-00007/2020|EPI ISL 468755|B.1.1|Chile|2020-04-29	0.0000343060	South America
South America|hCoV-19/Colombia/BOL-INS-84730/2020|EPI ISL 497738|B.1|Colombia|2020-03-22	South America|hCoV-19/Chile/AT-CMM-00007/2020|EPI ISL 468755|B.1.1|Chile|2020-04-29	0.0001372708	South America
South America|hCoV-19/Colombia/DC-INS-84861/2020|EPI ISL 456116|B.1.5|Colombia|2020-03-22	South America|hCoV-19/Chile/AT-CMM-00007/2020|EPI ISL 468755|B.1.1|Chile|2020-04-29	0.0001409995	South America
South America|hCoV-19/Brazil/MG-CV49/2020|EPI ISL 429702|B.1.5|Brazil|2020-03-22	South America|hCoV-19/Chile/AT-CMM-00007/2020|EPI ISL 468755|B.1.1|Chile|2020-04-29	0.0001771288	South America
South America|hCoV-19/Brazil/SP-L7-CD63/2020|EPI ISL 476432|B.1.255|Brazil|2020-03-22	South America|hCoV-19/Chile/AT-CMM-00007/2020|EPI ISL 468755|B.1.1|Chile|2020-04-29	0.0002182538	South America
South America|hCoV-19/Brazil/SP-602/2020|EPI ISL 515526|B.1.1|Brazil|2020-03-23	South America|hCoV-19/Chile/AT-CMM-00007/2020|EPI ISL 468755|B.1.1|Chile|2020-04-29	0.0000686171	South America
South America|hCoV-19/Peru/LAL-UPCH-0109/2020|EPI ISL 540986|B.1.1|Peru|2020-03-23	South America|hCoV-19/Chile/AT-CMM-00007/2020|EPI ISL 468755|B.1.1|Chile|2020-04-29	0.0001029276	South America
South America|hCoV-19/Brazil/SP-279/2020|EPI ISL 527858|B.1.1.33|Brazil|2020-03-23	South America|hCoV-19/Chile/AT-CMM-00007/2020|EPI ISL 468755|B.1.1|Chile|2020-04-29	0.0001029276	South America
South America|hCoV-19/Brazil/RJ-DCVN01/2020|EPI ISL 483065|B.1.3|Brazil|2020-03-23	South America|hCoV-19/Chile/AT-CMM-00007/2020|EPI ISL 468755|B.1.1|Chile|2020-04-29	0.0003088790	South America
South America|hCoV-19/Brazil/DF-861/2020|EPI ISL 427296|B.1.1.33|Brazil|2020-03-23	South America|hCoV-19/Chile/AT-CMM-00007/2020|EPI ISL 468755|B.1.1|Chile|2020-04-29	0.0000686135	South America
South America|hCoV-19/Brazil/DF-862/2020|EPI ISL 427297|B.1.1.33|Brazil|2020-03-23	South America|hCoV-19/Chile/AT-CMM-00007/2020|EPI ISL 468755|B.1.1|Chile|2020-04-29	0.0000343060	South America
South America|hCoV-19/Chile/LI-ISPCH-9/2020|EPI ISL 445300|B.1.1|Chile|2020-03-23	South America|hCoV-19/Chile/AT-CMM-00007/2020|EPI ISL 468755|B.1.1|Chile|2020-04-29	0.0000343072	South America
South America|hCoV-19/Chile/RM-ISPCH-51/2020|EPI ISL 445330|B.1|Chile|2020-03-23	South America|hCoV-19/Chile/AT-CMM-00007/2020|EPI ISL 468755|B.1.1|Chile|2020-04-29	0.0001715770	South America
South America|hCoV-19/Chile/RM-ISPCH-50/2020|EPI ISL 445329|B|Chile|2020-03-23	South America|hCoV-19/Chile/AT-CMM-00007/2020|EPI ISL 468755|B.1.1|Chile|2020-04-29	0.0003089020	South America
South America|hCoV-19/Chile/LI-ISPCH-8/2020|EPI ISL 445298|B.1.1|Chile|2020-03-23	South America|hCoV-19/Chile/AT-CMM-00007/2020|EPI ISL 468755|B.1.1|Chile|2020-04-29	0.0000686234	South America
South America|hCoV-19/Colombia/CES-INS-87973/2020|EPI ISL 498153|B.1.255|Colombia|2020-03-23	South America|hCoV-19/Chile/AT-CMM-00007/2020|EPI ISL 468755|B.1.1|Chile|2020-04-29	0.0001715829	South America
South America|hCoV-19/Colombia/QUI-INS-85082/2020|EPI ISL 497744|B|Colombia|2020-03-23	South America|hCoV-19/Chile/AT-CMM-00007/2020|EPI ISL 468755|B.1.1|Chile|2020-04-29	0.0001029507	South America
South America|hCoV-19/Uruguay/UY-NYUMC857/2020|EPI ISL 457953|B.1.1.33|Uruguay|2020-03-23	South America|hCoV-19/Chile/AT-CMM-00007/2020|EPI ISL 468755|B.1.1|Chile|2020-04-29	0.0000347579	South America
South America|hCoV-19/Peru/CAL-INS-137/2020|EPI ISL 536532|B.1.1.1|Peru|2020-03-23	South America|hCoV-19/Chile/AT-CMM-00007/2020|EPI ISL 468755|B.1.1|Chile|2020-04-29	0.0001039192	South America
South America|hCoV-19/Brazil/MG-0218/2020|EPI ISL 470584|B.1.1.33|Brazil|2020-03-23	South America|hCoV-19/Chile/AT-CMM-00007/2020|EPI ISL 468755|B.1.1|Chile|2020-04-29	0.0000348985	South America
South America|hCoV-19/Brazil/RJ-0247/2020|EPI ISL 470615|B.1.1.33|Brazil|2020-03-23	South America|hCoV-19/Chile/AT-CMM-00007/2020|EPI ISL 468755|B.1.1|Chile|2020-04-29	0.0001049568	South America
South America|hCoV-19/Brazil/SP-L9-CD137/2020|EPI ISL 476484|B.1.1.33|Brazil|2020-03-23	South America|hCoV-19/Chile/AT-CMM-00007/2020|EPI ISL 468755|B.1.1|Chile|2020-04-29	0.0001067865	South America
South America|hCoV-19/Brazil/SP-L7-CD70/2020|EPI ISL 476437|B.1.255|Brazil|2020-03-23	South America|hCoV-19/Chile/AT-CMM-00007/2020|EPI ISL 468755|B.1.1|Chile|2020-04-29	0.0001781608	South America
South America|hCoV-19/Brazil/SP-L8-CD101/2020|EPI ISL 476450|B.1.1.33|Brazil|2020-03-23	South America|hCoV-19/Chile/AT-CMM-00007/2020|EPI ISL 468755|B.1.1|Chile|2020-04-29	0.0000359357	South America
South America|hCoV-19/Brazil/CE-L11-CD196/2020|EPI ISL 476200|B.1.212|Brazil|2020-03-23	South America|hCoV-19/Chile/AT-CMM-00007/2020|EPI ISL 468755|B.1.1|Chile|2020-04-29	0.0002178783	South America
South America|hCoV-19/Brazil/MA-IEC-162157/2020|EPI ISL 524797|B.1.1.33|Brazil|2020-03-24	South America|hCoV-19/Chile/AT-CMM-00007/2020|EPI ISL 468755|B.1.1|Chile|2020-04-29	0.0000343061	South America
South America|hCoV-19/Brazil/SP-165/2020|EPI ISL 523963|B.1|Brazil|2020-03-24	South America|hCoV-19/Chile/AT-CMM-00007/2020|EPI ISL 468755|B.1.1|Chile|2020-04-29	0.0001715711	South America
South America|hCoV-19/Peru/LIM-INS-019/2020|EPI ISL 491172|B.1.1.1|Peru|2020-03-24	South America|hCoV-19/Chile/AT-CMM-00007/2020|EPI ISL 468755|B.1.1|Chile|2020-04-29	0.0001727298	South America
South America|hCoV-19/Peru/LIM-INS-022/2020|EPI ISL 491428|B.1.1.1|Peru|2020-03-24	South America|hCoV-19/Chile/AT-CMM-00007/2020|EPI ISL 468755|B.1.1|Chile|2020-04-29	0.0001381807	South America
South America|hCoV-19/Brazil/SP-L7-CD72/2020|EPI ISL 476439|B.1.1.33|Brazil|2020-03-24	South America|hCoV-19/Chile/AT-CMM-00007/2020|EPI ISL 468755|B.1.1|Chile|2020-04-29	0.0001039599	South America
South America|hCoV-19/Brazil/SP-L9-CD91/2020|EPI ISL 476490|B.1.255|Brazil|2020-03-24	South America|hCoV-19/Chile/AT-CMM-00007/2020|EPI ISL 468755|B.1.1|Chile|2020-04-29	0.0002079593	South America
South America|hCoV-19/Brazil/SC-L16-CD314/2020|EPI ISL 476278|B.1.1.33|Brazil|2020-03-24	South America|hCoV-19/Chile/AT-CMM-00007/2020|EPI ISL 468755|B.1.1|Chile|2020-04-29	0.0001039898	South America
South America|hCoV-19/Brazil/RJ-0248/2020|EPI ISL 470616|B.1.5|Brazil|2020-03-24	South America|hCoV-19/Chile/AT-CMM-00007/2020|EPI ISL 468755|B.1.1|Chile|2020-04-29	0.0001745606	South America
South America|hCoV-19/Brazil/SP-L9-CD140/2020|EPI ISL 476487|B.1.1.33|Brazil|2020-03-24	South America|hCoV-19/Chile/AT-CMM-00007/2020|EPI ISL 468755|B.1.1|Chile|2020-04-29	0.0000698304	South America
South America|hCoV-19/Brazil/SP-L9-CD139/2020|EPI ISL 476486|B.1.1.33|Brazil|2020-03-24	South America|hCoV-19/Chile/AT-CMM-00007/2020|EPI ISL 468755|B.1.1|Chile|2020-04-29	0.0000358980	South America
South America|hCoV-19/Chile/MA-CMM-31600/2020|EPI ISL 459861|B.1|Chile|2020-03-25	South America|hCoV-19/Chile/AT-CMM-00007/2020|EPI ISL 468755|B.1.1|Chile|2020-04-29	0.0001715708	South America
South America|hCoV-19/Brazil/SP-625/2020|EPI ISL 515528|B.1.1.33|Brazil|2020-03-25	South America|hCoV-19/Chile/AT-CMM-00007/2020|EPI ISL 468755|B.1.1|Chile|2020-04-29	0.0000343060	South America
South America|hCoV-19/Brazil/RJ-818/2020|EPI ISL 427303|B.1.1.33|Brazil|2020-03-25	South America|hCoV-19/Chile/AT-CMM-00007/2020|EPI ISL 468755|B.1.1|Chile|2020-04-29	0.0000686135	South America
South America|hCoV-19/Brazil/RJ-1111/2020|EPI ISL 456076|B.1.1.33|Brazil|2020-03-25	South America|hCoV-19/Chile/AT-CMM-00007/2020|EPI ISL 468755|B.1.1|Chile|2020-04-29	0.0000686135	South America
South America|hCoV-19/Brazil/RJ-1119/2020|EPI ISL 456077|B.1.1.33|Brazil|2020-03-25	South America|hCoV-19/Chile/AT-CMM-00007/2020|EPI ISL 468755|B.1.1|Chile|2020-04-29	0.0000343072	South America
South America|hCoV-19/Peru/LIM-INS-017/2020|EPI ISL 490316|B.1.255|Peru|2020-03-25	South America|hCoV-19/Chile/AT-CMM-00007/2020|EPI ISL 468755|B.1.1|Chile|2020-04-29	0.0001727509	South America
South America|hCoV-19/Peru/LIM-INS-024/2020|EPI ISL 491429|A.2|Peru|2020-03-25	South America|hCoV-19/Chile/AT-CMM-00007/2020|EPI ISL 468755|B.1.1|Chile|2020-04-29	0.0004838509	South America
South America|hCoV-19/Peru/LIM-INS-018/2020|EPI ISL 490975|B.1|Peru|2020-03-25	South America|hCoV-19/Chile/AT-CMM-00007/2020|EPI ISL 468755|B.1.1|Chile|2020-04-29	0.0002418804	South America
South America|hCoV-19/Brazil/SP-636/2020|EPI ISL 515550|B.1.1.33|Brazil|2020-03-25	South America|hCoV-19/Chile/AT-CMM-00007/2020|EPI ISL 468755|B.1.1|Chile|2020-04-29	0.0000343072	South America
South America|hCoV-19/Colombia/ANT-UdeA-200325-01/2020|EPI ISL 536399|B.1.5|Colombia|2020-03-25	South America|hCoV-19/Chile/AT-CMM-00007/2020|EPI ISL 468755|B.1.1|Chile|2020-04-29	0.0001372602	South America
South America|hCoV-19/Colombia/MAG-INS-87968/2020|EPI ISL 498152|B.1|Colombia|2020-03-25	South America|hCoV-19/Chile/AT-CMM-00007/2020|EPI ISL 468755|B.1.1|Chile|2020-04-29	0.0002745738	South America
South America|hCoV-19/Chile/AR-ISPCH-14/2020|EPI ISL 445348|B.1.255|Chile|2020-03-25	South America|hCoV-19/Chile/AT-CMM-00007/2020|EPI ISL 468755|B.1.1|Chile|2020-04-29	0.0001715829	South America
South America|hCoV-19/Colombia/ATL-INS-88612/2020|EPI ISL 498155|B.1|Colombia|2020-03-25	South America|hCoV-19/Chile/AT-CMM-00007/2020|EPI ISL 468755|B.1.1|Chile|2020-04-29	0.0001372661	South America
South America|hCoV-19/Uruguay/UY-NYUMC861/2020|EPI ISL 457957|B.1.1.1|Uruguay|2020-03-25	South America|hCoV-19/Chile/AT-CMM-00007/2020|EPI ISL 468755|B.1.1|Chile|2020-04-29	0.0001734085	South America
South America|hCoV-19/Brazil/SP-L11-CD93/2020|EPI ISL 476204|B.1.1.33|Brazil|2020-03-25	South America|hCoV-19/Chile/AT-CMM-00007/2020|EPI ISL 468755|B.1.1|Chile|2020-04-29	0.0001411006	South America
South America|hCoV-19/Brazil/RJ-0249/2020|EPI ISL 470617|B.1.1.33|Brazil|2020-03-25	South America|hCoV-19/Chile/AT-CMM-00007/2020|EPI ISL 468755|B.1.1|Chile|2020-04-29	0.0000352566	South America
South America|hCoV-19/Brazil/RJ-872/2020|EPI ISL 427304|B.1.1.33|Brazil|2020-03-26	South America|hCoV-19/Chile/AT-CMM-00007/2020|EPI ISL 468755|B.1.1|Chile|2020-04-29	0.0001029274	South America
South America|hCoV-19/Brazil/PR-5623/2020|EPI ISL 541346|B.1.3|Brazil|2020-03-26	South America|hCoV-19/Chile/AT-CMM-00007/2020|EPI ISL 468755|B.1.1|Chile|2020-04-29	0.0003088749	South America
South America|hCoV-19/Colombia/CAL-GUR-0072/2020|EPI ISL 447734|A.2|Colombia|2020-03-26	South America|hCoV-19/Chile/AT-CMM-00007/2020|EPI ISL 468755|B.1.1|Chile|2020-04-29	0.0005492239	South America
South America|hCoV-19/Colombia/VAC-GUR-0084/2020|EPI ISL 447735|B.1|Colombia|2020-03-26	South America|hCoV-19/Chile/AT-CMM-00007/2020|EPI ISL 468755|B.1.1|Chile|2020-04-29	0.0001716005	South America
South America|hCoV-19/Colombia/VAC-GUR-0135/2020|EPI ISL 447737|B.1|Colombia|2020-03-26	South America|hCoV-19/Chile/AT-CMM-00007/2020|EPI ISL 468755|B.1.1|Chile|2020-04-29	0.0002060454	South America
South America|hCoV-19/Colombia/BOY-INS-88871/2020|EPI ISL 498158|B|Colombia|2020-03-26	South America|hCoV-19/Chile/AT-CMM-00007/2020|EPI ISL 468755|B.1.1|Chile|2020-04-29	0.0001029471	South America
South America|hCoV-19/Colombia/VAC-GUR-0094/2020|EPI ISL 447736|B.1|Colombia|2020-03-26	South America|hCoV-19/Chile/AT-CMM-00007/2020|EPI ISL 468755|B.1.1|Chile|2020-04-29	0.0001723455	South America
South America|hCoV-19/Uruguay/UY-NYUMC863/2020|EPI ISL 457959|B|Uruguay|2020-03-26	South America|hCoV-19/Chile/AT-CMM-00007/2020|EPI ISL 468755|B.1.1|Chile|2020-04-29	0.0003827362	South America
South America|hCoV-19/Brazil/SC-L17-CD322/2020|EPI ISL 476297|B.1.1.33|Brazil|2020-03-26	South America|hCoV-19/Chile/AT-CMM-00007/2020|EPI ISL 468755|B.1.1|Chile|2020-04-29	0.0000346507	South America
South America|hCoV-19/Brazil/RJ-0250/2020|EPI ISL 470618|B.1.1.33|Brazil|2020-03-26	South America|hCoV-19/Chile/AT-CMM-00007/2020|EPI ISL 468755|B.1.1|Chile|2020-04-29	0.0000346879	South America
South America|hCoV-19/Brazil/SP-L14-CD241/2020|EPI ISL 476245|B.1.1.33|Brazil|2020-03-26	South America|hCoV-19/Chile/AT-CMM-00007/2020|EPI ISL 468755|B.1.1|Chile|2020-04-29	0.0000356588	South America
South America|hCoV-19/Argentina/PAIS-A0003/2020|EPI ISL 430795|B.1|Argentina|2020-03-26	South America|hCoV-19/Chile/AT-CMM-00007/2020|EPI ISL 468755|B.1.1|Chile|2020-04-29	0.0002160797	South America
South America|hCoV-19/Argentina/PAIS-A0004/2020|EPI ISL 430796|B.1.5|Argentina|2020-03-27	South America|hCoV-19/Chile/AT-CMM-00007/2020|EPI ISL 468755|B.1.1|Chile|2020-04-29	0.0002402251	South America
South America|hCoV-19/Argentina/PAIS-A0005/2020|EPI ISL 430797|B.1.1|Argentina|2020-03-27	South America|hCoV-19/Chile/AT-CMM-00007/2020|EPI ISL 468755|B.1.1|Chile|2020-04-29	0.0000687192	South America
South America|hCoV-19/Chile/RM-CMM-32205/2020|EPI ISL 459859|B.1.5|Chile|2020-03-27	South America|hCoV-19/Chile/AT-CMM-00007/2020|EPI ISL 468755|B.1.1|Chile|2020-04-29	0.0001372509	South America
South America|hCoV-19/Peru/LIM-INS-020/2020|EPI ISL 490976|B.1.1.1|Peru|2020-03-27	South America|hCoV-19/Chile/AT-CMM-00007/2020|EPI ISL 468755|B.1.1|Chile|2020-04-29	0.0001382523	South America
South America|hCoV-19/Brazil/RJ-0251/2020|EPI ISL 470619|B.1|Brazil|2020-03-27	South America|hCoV-19/Chile/AT-CMM-00007/2020|EPI ISL 468755|B.1.1|Chile|2020-04-29	0.0001396417	South America
South America|hCoV-19/Brazil/SP-L14-CD260/2020|EPI ISL 476256|B.1|Brazil|2020-03-27	South America|hCoV-19/Chile/AT-CMM-00007/2020|EPI ISL 468755|B.1.1|Chile|2020-04-29	0.0001396853	South America
South America|hCoV-19/Brazil/SP-L14-CD242/2020|EPI ISL 476246|B.1.1.33|Brazil|2020-03-27	South America|hCoV-19/Chile/AT-CMM-00007/2020|EPI ISL 468755|B.1.1|Chile|2020-04-29	0.0000349303	South America
South America|hCoV-19/Brazil/SP-L17-CD324/2020|EPI ISL 476298|B.1.1|Brazil|2020-03-27	South America|hCoV-19/Chile/AT-CMM-00007/2020|EPI ISL 468755|B.1.1|Chile|2020-04-29	0.0001066957	South America
South America|hCoV-19/Brazil/SP-L17-CD327/2020|EPI ISL 476299|B.1.212|Brazil|2020-03-27	South America|hCoV-19/Chile/AT-CMM-00007/2020|EPI ISL 468755|B.1.1|Chile|2020-04-29	0.0002511758	South America
South America|hCoV-19/Chile/RM-ISPCH-75/2020|EPI ISL 445371|B.1.5|Chile|2020-03-28	South America|hCoV-19/Chile/AT-CMM-00007/2020|EPI ISL 468755|B.1.1|Chile|2020-04-29	0.0001715721	South America
South America|hCoV-19/Argentina/PAIS-A0006/2020|EPI ISL 430798|B.1.3|Argentina|2020-03-28	South America|hCoV-19/Chile/AT-CMM-00007/2020|EPI ISL 468755|B.1.1|Chile|2020-04-29	0.0002745398	South America
South America|hCoV-19/Colombia/CUN-GUR-0454/2020|EPI ISL 447744|B.1.255|Colombia|2020-03-28	South America|hCoV-19/Chile/AT-CMM-00007/2020|EPI ISL 468755|B.1.1|Chile|2020-04-29	0.0001715770	South America
South America|hCoV-19/Colombia/RIS-INS-87267/2020|EPI ISL 497745|B.1|Colombia|2020-03-28	South America|hCoV-19/Chile/AT-CMM-00007/2020|EPI ISL 468755|B.1.1|Chile|2020-04-29	0.0001715828	South America
South America|hCoV-19/Brazil/SP-120/2020|EPI ISL 515521|B.1.1.33|Brazil|2020-03-28	South America|hCoV-19/Chile/AT-CMM-00007/2020|EPI ISL 468755|B.1.1|Chile|2020-04-29	0.0000343177	South America
South America|hCoV-19/Brazil/PR-5622/2020|EPI ISL 541345|B.1|Brazil|2020-03-28	South America|hCoV-19/Chile/AT-CMM-00007/2020|EPI ISL 468755|B.1.1|Chile|2020-04-29	0.0002062721	South America
South America|hCoV-19/Uruguay/UY-NYUMC865/2020|EPI ISL 457961|B|Uruguay|2020-03-28	South America|hCoV-19/Chile/AT-CMM-00007/2020|EPI ISL 468755|B.1.1|Chile|2020-04-29	0.0003812112	South America
South America|hCoV-19/Uruguay/UY-NYUMC867/2020|EPI ISL 457963|B.1.1.1|Uruguay|2020-03-28	South America|hCoV-19/Chile/AT-CMM-00007/2020|EPI ISL 468755|B.1.1|Chile|2020-04-29	0.0001732103	South America
South America|hCoV-19/Brazil/CE-L16-CD332/2020|EPI ISL 476281|B.1.1.33|Brazil|2020-03-28	South America|hCoV-19/Chile/AT-CMM-00007/2020|EPI ISL 468755|B.1.1|Chile|2020-04-29	0.0000355156	South America
South America|hCoV-19/Brazil/SP-551/2020|EPI ISL 471554|B.1.1.33|Brazil|2020-03-29	South America|hCoV-19/Chile/AT-CMM-00007/2020|EPI ISL 468755|B.1.1|Chile|2020-04-29	0.0000343060	South America
South America|hCoV-19/Colombia/NAR-GUR-0627/2020|EPI ISL 447749|B.1.1|Colombia|2020-03-29	South America|hCoV-19/Chile/AT-CMM-00007/2020|EPI ISL 468755|B.1.1|Chile|2020-04-29	0.0000701953	South America
South America|hCoV-19/Argentina/PAIS-A0007/2020|EPI ISL 430799|B.1.5|Argentina|2020-03-30	South America|hCoV-19/Chile/AT-CMM-00007/2020|EPI ISL 468755|B.1.1|Chile|2020-04-29	0.0001372503	South America
South America|hCoV-19/Chile/MA-ISPCH-17/2020|EPI ISL 445372|B.1|Chile|2020-03-30	South America|hCoV-19/Chile/AT-CMM-00007/2020|EPI ISL 468755|B.1.1|Chile|2020-04-29	0.0001715711	South America
South America|hCoV-19/Colombia/HUI-GUR-0900/2020|EPI ISL 447752|B.1|Colombia|2020-03-30	South America|hCoV-19/Chile/AT-CMM-00007/2020|EPI ISL 468755|B.1.1|Chile|2020-04-29	0.0002747614	South America
South America|hCoV-19/Colombia/CHO-GUR-0787/2020|EPI ISL 447750|B.1|Colombia|2020-03-30	South America|hCoV-19/Chile/AT-CMM-00007/2020|EPI ISL 468755|B.1.1|Chile|2020-04-29	0.0002059068	South America
South America|hCoV-19/Brazil/RJ-899/2020|EPI ISL 456071|B.1.1.33|Brazil|2020-03-30	South America|hCoV-19/Chile/AT-CMM-00007/2020|EPI ISL 468755|B.1.1|Chile|2020-04-29	0.0001029727	South America
South America|hCoV-19/Colombia/NAR-INS-94679/2020|EPI ISL 498162|A.2|Colombia|2020-03-30	South America|hCoV-19/Chile/AT-CMM-00007/2020|EPI ISL 468755|B.1.1|Chile|2020-04-29	0.0005149035	South America
South America|hCoV-19/Colombia/ATL-INS-88712/2020|EPI ISL 498156|B.1.5|Colombia|2020-03-30	South America|hCoV-19/Chile/AT-CMM-00007/2020|EPI ISL 468755|B.1.1|Chile|2020-04-29	0.0001372602	South America
South America|hCoV-19/Chile/VS-ISPCH-5/2020|EPI ISL 445337|B.1|Chile|2020-03-30	South America|hCoV-19/Chile/AT-CMM-00007/2020|EPI ISL 468755|B.1.1|Chile|2020-04-29	0.0002059111	South America
South America|hCoV-19/Colombia/BOY-INS-88859/2020|EPI ISL 498157|B.1.255|Colombia|2020-03-30	South America|hCoV-19/Chile/AT-CMM-00007/2020|EPI ISL 468755|B.1.1|Chile|2020-04-29	0.0001715947	South America
South America|hCoV-19/Colombia/BOL-INS-94411/2020|EPI ISL 498161|B.1|Colombia|2020-03-30	South America|hCoV-19/Chile/AT-CMM-00007/2020|EPI ISL 468755|B.1.1|Chile|2020-04-29	0.0002059254	South America
South America|hCoV-19/Brazil/RJ-0252/2020|EPI ISL 470620|B.1.1.33|Brazil|2020-03-30	South America|hCoV-19/Chile/AT-CMM-00007/2020|EPI ISL 468755|B.1.1|Chile|2020-04-29	0.0000692669	South America
South America|hCoV-19/Brazil/CE-L16-CD344/2020|EPI ISL 476288|B.1.5|Brazil|2020-03-30	South America|hCoV-19/Chile/AT-CMM-00007/2020|EPI ISL 468755|B.1.1|Chile|2020-04-29	0.0001733050	South America
South America|hCoV-19/Brazil/CE-L16-CD346/2020|EPI ISL 476289|B.1.212|Brazil|2020-03-30	South America|hCoV-19/Chile/AT-CMM-00007/2020|EPI ISL 468755|B.1.1|Chile|2020-04-29	0.0002773435	South America
South America|hCoV-19/Ecuador/HGSQ-USFQ-018/2020|EPI ISL 422563|B.1.1|Ecuador|2020-03-30	South America|hCoV-19/Chile/AT-CMM-00007/2020|EPI ISL 468755|B.1.1|Chile|2020-04-29	0.0001056177	South America
South America|hCoV-19/Brazil/SP-L15-CD272/2020|EPI ISL 476265|B.1.255|Brazil|2020-03-30	South America|hCoV-19/Chile/AT-CMM-00007/2020|EPI ISL 468755|B.1.1|Chile|2020-04-29	0.0001746151	South America
South America|hCoV-19/Brazil/SC-L16-CD350/2020|EPI ISL 476292|B.1.1.33|Brazil|2020-03-30	South America|hCoV-19/Chile/AT-CMM-00007/2020|EPI ISL 468755|B.1.1|Chile|2020-04-29	0.0000349168	South America
South America|hCoV-19/Brazil/SP-L16-CD339/2020|EPI ISL 476286|B.1.1.33|Brazil|2020-03-30	South America|hCoV-19/Chile/AT-CMM-00007/2020|EPI ISL 468755|B.1.1|Chile|2020-04-29	0.0000349205	South America
South America|hCoV-19/Brazil/SP-L15-CD274/2020|EPI ISL 476267|B.1.1|Brazil|2020-03-30	South America|hCoV-19/Chile/AT-CMM-00007/2020|EPI ISL 468755|B.1.1|Chile|2020-04-29	0.0001058557	South America
South America|hCoV-19/Uruguay/UY-NYUMC866/2020|EPI ISL 457962|B.1.1.1|Uruguay|2020-03-30	South America|hCoV-19/Chile/AT-CMM-00007/2020|EPI ISL 468755|B.1.1|Chile|2020-04-29	0.0001778551	South America
South America|hCoV-19/Brazil/SP-L15-CD283/2020|EPI ISL 476274|B.1.1.33|Brazil|2020-03-30	South America|hCoV-19/Chile/AT-CMM-00007/2020|EPI ISL 468755|B.1.1|Chile|2020-04-29	0.0000711343	South America
South America|hCoV-19/Colombia/HUI-GUR-0920/2020|EPI ISL 447753|B.1.5|Colombia|2020-03-30	South America|hCoV-19/Chile/AT-CMM-00007/2020|EPI ISL 468755|B.1.1|Chile|2020-04-29	0.0001790937	South America
South America|hCoV-19/Peru/ANC-INS-132/2020|EPI ISL 536529|B.1.1.1|Peru|2020-03-31	South America|hCoV-19/Chile/AT-CMM-00007/2020|EPI ISL 468755|B.1.1|Chile|2020-04-29	0.0001715487	South America
South America|hCoV-19/Argentina/PAIS-A0009/2020|EPI ISL 430801|B.1.5|Argentina|2020-03-31	South America|hCoV-19/Chile/AT-CMM-00007/2020|EPI ISL 468755|B.1.1|Chile|2020-04-29	0.0001372508	South America
South America|hCoV-19/Brazil/SP-122/2020|EPI ISL 515522|B.1.1.33|Brazil|2020-03-31	South America|hCoV-19/Chile/AT-CMM-00007/2020|EPI ISL 468755|B.1.1|Chile|2020-04-29	0.0000343060	South America
South America|hCoV-19/Argentina/PAIS-A0011/2020|EPI ISL 430802|B.1.1|Argentina|2020-03-31	South America|hCoV-19/Chile/AT-CMM-00007/2020|EPI ISL 468755|B.1.1|Chile|2020-04-29	0.0000343076	South America
South America|hCoV-19/Colombia/RIS-GUV-92087/2020|EPI ISL 447760|B.1.8|Colombia|2020-03-31	South America|hCoV-19/Chile/AT-CMM-00007/2020|EPI ISL 468755|B.1.1|Chile|2020-04-29	0.0001372555	South America
South America|hCoV-19/Colombia/HUI-GUV-92061/2020|EPI ISL 447759|B.1.5|Colombia|2020-03-31	South America|hCoV-19/Chile/AT-CMM-00007/2020|EPI ISL 468755|B.1.1|Chile|2020-04-29	0.0001372979	South America
South America|hCoV-19/Colombia/VAC-GUV-92034/2020|EPI ISL 447755|B.1.5|Colombia|2020-03-31	South America|hCoV-19/Chile/AT-CMM-00007/2020|EPI ISL 468755|B.1.1|Chile|2020-04-29	0.0002403601	South America
South America|hCoV-19/Colombia/VAC-GUV-92042/2020|EPI ISL 447756|B.1.5|Colombia|2020-03-31	South America|hCoV-19/Chile/AT-CMM-00007/2020|EPI ISL 468755|B.1.1|Chile|2020-04-29	0.0001716874	South America
South America|hCoV-19/Peru/ICA-INS-040/2020|EPI ISL 491462|B.1.1.1|Peru|2020-03-31	South America|hCoV-19/Chile/AT-CMM-00007/2020|EPI ISL 468755|B.1.1|Chile|2020-04-29	0.0001381807	South America
South America|hCoV-19/Colombia/MAG-INS-95839/2020|EPI ISL 498166|B.1.255|Colombia|2020-03-31	South America|hCoV-19/Chile/AT-CMM-00007/2020|EPI ISL 468755|B.1.1|Chile|2020-04-29	0.0002059144	South America
South America|hCoV-19/Colombia/CAU-INS-89002/2020|EPI ISL 498159|B.1|Colombia|2020-03-31	South America|hCoV-19/Chile/AT-CMM-00007/2020|EPI ISL 468755|B.1.1|Chile|2020-04-29	0.0001029436	South America
South America|hCoV-19/Colombia/CES-INS-89781/2020|EPI ISL 498160|B.1.255|Colombia|2020-03-31	South America|hCoV-19/Chile/AT-CMM-00007/2020|EPI ISL 468755|B.1.1|Chile|2020-04-29	0.0001715888	South America
South America|hCoV-19/Colombia/ANT-GUV-92256/2020|EPI ISL 447768|B.1|Colombia|2020-03-31	South America|hCoV-19/Chile/AT-CMM-00007/2020|EPI ISL 468755|B.1.1|Chile|2020-04-29	0.0001717184	South America
South America|hCoV-19/Colombia/ANT-GUV-92146/2020|EPI ISL 447761|B|Colombia|2020-03-31	South America|hCoV-19/Chile/AT-CMM-00007/2020|EPI ISL 468755|B.1.1|Chile|2020-04-29	0.0002751377	South America
South America|hCoV-19/Brazil/MA-L17-CD363/2020|EPI ISL 476309|B.1.1.33|Brazil|2020-03-31	South America|hCoV-19/Chile/AT-CMM-00007/2020|EPI ISL 468755|B.1.1|Chile|2020-04-29	0.0000698304	South America
South America|hCoV-19/Brazil/BA-L17-CD359/2020|EPI ISL 476305|B.1.1.33|Brazil|2020-03-31	South America|hCoV-19/Chile/AT-CMM-00007/2020|EPI ISL 468755|B.1.1|Chile|2020-04-29	0.0000698304	South America
South America|hCoV-19/Brazil/PR-L17-CD365/2020|EPI ISL 476311|B.1.1|Brazil|2020-03-31	South America|hCoV-19/Chile/AT-CMM-00007/2020|EPI ISL 468755|B.1.1|Chile|2020-04-29	0.0000349173	South America
South America|hCoV-19/Brazil/SC-L17-CD372/2020|EPI ISL 476317|B.1.1.33|Brazil|2020-03-31	South America|hCoV-19/Chile/AT-CMM-00007/2020|EPI ISL 468755|B.1.1|Chile|2020-04-29	0.0000352093	South America
South America|hCoV-19/Brazil/CE-L17-CD361/2020|EPI ISL 476307|B.1.212|Brazil|2020-03-31	South America|hCoV-19/Chile/AT-CMM-00007/2020|EPI ISL 468755|B.1.1|Chile|2020-04-29	0.0002465249	South America
South America|hCoV-19/Brazil/SP-L17-CD357/2020|EPI ISL 476303|B.1.1.33|Brazil|2020-03-31	South America|hCoV-19/Chile/AT-CMM-00007/2020|EPI ISL 468755|B.1.1|Chile|2020-04-29	0.0000704202	South America
South America|hCoV-19/Colombia/HUI-GUV-92060/2020|EPI ISL 447758|B.1.5|Colombia|2020-03-31	South America|hCoV-19/Chile/AT-CMM-00007/2020|EPI ISL 468755|B.1.1|Chile|2020-04-29	0.0001431647	South America
South America|hCoV-19/Peru/CAL-INS-135/2020|EPI ISL 536530|B.1.1|Peru|2020-03-31	South America|hCoV-19/Chile/AT-CMM-00007/2020|EPI ISL 468755|B.1.1|Chile|2020-04-29	0.0002161606	South America
South America|hCoV-19/Argentina/PAIS-A0012/2020|EPI ISL 430803|B.1.5|Argentina|2020-04-01	South America|hCoV-19/Chile/AT-CMM-00007/2020|EPI ISL 468755|B.1.1|Chile|2020-04-29	0.0002058840	South America
South America|hCoV-19/Brazil/SP-137/2020|EPI ISL 515543|B.1.1.33|Brazil|2020-04-01	South America|hCoV-19/Chile/AT-CMM-00007/2020|EPI ISL 468755|B.1.1|Chile|2020-04-29	0.0000686168	South America
South America|hCoV-19/Peru/LAM-INS-126/2020|EPI ISL 536524|C.14|Peru|2020-04-01	South America|hCoV-19/Chile/AT-CMM-00007/2020|EPI ISL 468755|B.1.1|Chile|2020-04-29	0.0001715503	South America
South America|hCoV-19/Chile/RM-ISPCH-56/2020|EPI ISL 445352|B.1.1.33|Chile|2020-04-01	South America|hCoV-19/Chile/AT-CMM-00007/2020|EPI ISL 468755|B.1.1|Chile|2020-04-29	0.0000343060	South America
South America|hCoV-19/Peru/JUN-INS-131/2020|EPI ISL 536528|B.1|Peru|2020-04-01	South America|hCoV-19/Chile/AT-CMM-00007/2020|EPI ISL 468755|B.1.1|Chile|2020-04-29	0.0002745323	South America
South America|hCoV-19/Peru/LAM-INS-125/2020|EPI ISL 536523|C.14|Peru|2020-04-01	South America|hCoV-19/Chile/AT-CMM-00007/2020|EPI ISL 468755|B.1.1|Chile|2020-04-29	0.0002058749	South America
South America|hCoV-19/Argentina/PAIS-A0013/2020|EPI ISL 430804|B.1.5|Argentina|2020-04-01	South America|hCoV-19/Chile/AT-CMM-00007/2020|EPI ISL 468755|B.1.1|Chile|2020-04-29	0.0001372508	South America
South America|hCoV-19/Peru/LAM-INS-169/2020|EPI ISL 536562|B.1.1.1|Peru|2020-04-01	South America|hCoV-19/Chile/AT-CMM-00007/2020|EPI ISL 468755|B.1.1|Chile|2020-04-29	0.0001715503	South America
South America|hCoV-19/Argentina/PAIS-A0014/2020|EPI ISL 430805|B.1.1|Argentina|2020-04-01	South America|hCoV-19/Chile/AT-CMM-00007/2020|EPI ISL 468755|B.1.1|Chile|2020-04-29	0.0001030811	South America
South America|hCoV-19/Chile/RM-ISPCH-54/2020|EPI ISL 445350|B.1.1.1|Chile|2020-04-01	South America|hCoV-19/Chile/AT-CMM-00007/2020|EPI ISL 468755|B.1.1|Chile|2020-04-29	0.0001715505	South America
South America|hCoV-19/Brazil/RJ-1065/2020|EPI ISL 456074|B.1.1.33|Brazil|2020-04-01	South America|hCoV-19/Chile/AT-CMM-00007/2020|EPI ISL 468755|B.1.1|Chile|2020-04-29	0.0000686135	South America
South America|hCoV-19/Brazil/RJ-1056/2020|EPI ISL 456072|B.1.1.33|Brazil|2020-04-01	South America|hCoV-19/Chile/AT-CMM-00007/2020|EPI ISL 468755|B.1.1|Chile|2020-04-29	0.0000343060	South America
South America|hCoV-19/Colombia/MAG-GVI-93457/2020|EPI ISL 447778|B.1.255|Colombia|2020-04-01	South America|hCoV-19/Chile/AT-CMM-00007/2020|EPI ISL 468755|B.1.1|Chile|2020-04-29	0.0002059068	South America
South America|hCoV-19/Colombia/VAC-GVI-93366/2020|EPI ISL 447774|B.1|Colombia|2020-04-01	South America|hCoV-19/Chile/AT-CMM-00007/2020|EPI ISL 468755|B.1.1|Chile|2020-04-29	0.0001716299	South America
South America|hCoV-19/Colombia/ANT-GUV-92250/2020|EPI ISL 447766|B.1|Colombia|2020-04-01	South America|hCoV-19/Chile/AT-CMM-00007/2020|EPI ISL 468755|B.1.1|Chile|2020-04-29	0.0001716299	South America
South America|hCoV-19/Colombia/VAC-GVI-93467/2020|EPI ISL 447779|B.1.1|Colombia|2020-04-01	South America|hCoV-19/Chile/AT-CMM-00007/2020|EPI ISL 468755|B.1.1|Chile|2020-04-29	0.0000343178	South America
South America|hCoV-19/Colombia/MAG-GVI-93450/2020|EPI ISL 447777|B.1.255|Colombia|2020-04-01	South America|hCoV-19/Chile/AT-CMM-00007/2020|EPI ISL 468755|B.1.1|Chile|2020-04-29	0.0001716830	South America
South America|hCoV-19/Colombia/VAC-GVI-93470/2020|EPI ISL 447780|B.1|Colombia|2020-04-01	South America|hCoV-19/Chile/AT-CMM-00007/2020|EPI ISL 468755|B.1.1|Chile|2020-04-29	0.0002061005	South America
South America|hCoV-19/Colombia/VAC-GVI-93381/2020|EPI ISL 447775|B.1|Colombia|2020-04-01	South America|hCoV-19/Chile/AT-CMM-00007/2020|EPI ISL 468755|B.1.1|Chile|2020-04-29	0.0001717538	South America
South America|hCoV-19/Peru/LAM-INS-034/2020|EPI ISL 491459|C.14|Peru|2020-04-01	South America|hCoV-19/Chile/AT-CMM-00007/2020|EPI ISL 468755|B.1.1|Chile|2020-04-29	0.0001727298	South America
South America|hCoV-19/Peru/LIM-INS-060/2020|EPI ISL 524473|B.1.1|Peru|2020-04-01	South America|hCoV-19/Chile/AT-CMM-00007/2020|EPI ISL 468755|B.1.1|Chile|2020-04-29	0.0000690886	South America
South America|hCoV-19/Peru/LAM-INS-038/2020|EPI ISL 491461|C.14|Peru|2020-04-01	South America|hCoV-19/Chile/AT-CMM-00007/2020|EPI ISL 468755|B.1.1|Chile|2020-04-29	0.0002072905	South America
South America|hCoV-19/Peru/LAM-INS-035/2020|EPI ISL 491460|B.1.1.1|Peru|2020-04-01	South America|hCoV-19/Chile/AT-CMM-00007/2020|EPI ISL 468755|B.1.1|Chile|2020-04-29	0.0001727298	South America
South America|hCoV-19/Peru/CAJ-INS-057/2020|EPI ISL 517713|B.1.1.1|Peru|2020-04-01	South America|hCoV-19/Chile/AT-CMM-00007/2020|EPI ISL 468755|B.1.1|Chile|2020-04-29	0.0001727381	South America
South America|hCoV-19/Chile/RM-ISPCH-53/2020|EPI ISL 449800|B.1.5|Chile|2020-04-01	South America|hCoV-19/Chile/AT-CMM-00007/2020|EPI ISL 468755|B.1.1|Chile|2020-04-29	0.0005494108	South America
South America|hCoV-19/Brazil/RJ-1058/2020|EPI ISL 456073|B.1.1.33|Brazil|2020-04-01	South America|hCoV-19/Chile/AT-CMM-00007/2020|EPI ISL 468755|B.1.1|Chile|2020-04-29	0.0000686451	South America
South America|hCoV-19/Colombia/VAC-GVI-93352/2020|EPI ISL 447771|B.1|Colombia|2020-04-01	South America|hCoV-19/Chile/AT-CMM-00007/2020|EPI ISL 468755|B.1.1|Chile|2020-04-29	0.0001716536	South America
South America|hCoV-19/Colombia/COR-INS-95319/2020|EPI ISL 498163|B.1|Colombia|2020-04-01	South America|hCoV-19/Chile/AT-CMM-00007/2020|EPI ISL 468755|B.1.1|Chile|2020-04-29	0.0001029472	South America
South America|hCoV-19/Colombia/VAC-INS-96183/2020|EPI ISL 456147|B.1|Colombia|2020-04-01	South America|hCoV-19/Chile/AT-CMM-00007/2020|EPI ISL 468755|B.1.1|Chile|2020-04-29	0.0002060129	South America
South America|hCoV-19/Colombia/VAC-INS-96176/2020|EPI ISL 456152|B|Colombia|2020-04-01	South America|hCoV-19/Chile/AT-CMM-00007/2020|EPI ISL 468755|B.1.1|Chile|2020-04-29	0.0004124344	South America
South America|hCoV-19/Peru/JUN-INS-127/2020|EPI ISL 536525|B.1|Peru|2020-04-01	South America|hCoV-19/Chile/AT-CMM-00007/2020|EPI ISL 468755|B.1.1|Chile|2020-04-29	0.0001377795	South America
South America|hCoV-19/Colombia/ANT-GUV-92252/2020|EPI ISL 447767|B|Colombia|2020-04-01	South America|hCoV-19/Chile/AT-CMM-00007/2020|EPI ISL 468755|B.1.1|Chile|2020-04-29	0.0003798158	South America
South America|hCoV-19/Colombia/CUN-GVI-93301/2020|EPI ISL 447769|B.1.255|Colombia|2020-04-01	South America|hCoV-19/Chile/AT-CMM-00007/2020|EPI ISL 468755|B.1.1|Chile|2020-04-29	0.0002418116	South America
South America|hCoV-19/Peru/LAM-INS-170/2020|EPI ISL 536563|B.1.1.1|Peru|2020-04-01	South America|hCoV-19/Chile/AT-CMM-00007/2020|EPI ISL 468755|B.1.1|Chile|2020-04-29	0.0002414530	South America
South America|hCoV-19/Peru/LAM-INS-171/2020|EPI ISL 536564|B.1.5|Peru|2020-04-01	South America|hCoV-19/Chile/AT-CMM-00007/2020|EPI ISL 468755|B.1.1|Chile|2020-04-29	0.0003112872	South America
South America|hCoV-19/Brazil/PA-0227/2020|EPI ISL 470601|B.1.1.33|Brazil|2020-04-01	South America|hCoV-19/Chile/AT-CMM-00007/2020|EPI ISL 468755|B.1.1|Chile|2020-04-29	0.0001046935	South America
South America|hCoV-19/Brazil/SC-L19-CD399/2020|EPI ISL 476324|B.1.1.33|Brazil|2020-04-01	South America|hCoV-19/Chile/AT-CMM-00007/2020|EPI ISL 468755|B.1.1|Chile|2020-04-29	0.0000348949	South America
South America|hCoV-19/Brazil/SP-L19-CD391/2020|EPI ISL 476320|B.1.212|Brazil|2020-04-01	South America|hCoV-19/Chile/AT-CMM-00007/2020|EPI ISL 468755|B.1.1|Chile|2020-04-29	0.0002094149	South America
South America|hCoV-19/Brazil/RS-L19-CD390/2020|EPI ISL 476319|B.1.1.33|Brazil|2020-04-01	South America|hCoV-19/Chile/AT-CMM-00007/2020|EPI ISL 468755|B.1.1|Chile|2020-04-29	0.0001046931	South America
South America|hCoV-19/Brazil/PA-0229/2020|EPI ISL 470603|B.1.1.1|Brazil|2020-04-01	South America|hCoV-19/Chile/AT-CMM-00007/2020|EPI ISL 468755|B.1.1|Chile|2020-04-29	0.0001745099	South America
South America|hCoV-19/Brazil/RJ-0254/2020|EPI ISL 470622|B.39|Brazil|2020-04-01	South America|hCoV-19/Chile/AT-CMM-00007/2020|EPI ISL 468755|B.1.1|Chile|2020-04-29	0.0004539055	South America
South America|hCoV-19/Brazil/AM-0201/2020|EPI ISL 470568|B.1|Brazil|2020-04-01	South America|hCoV-19/Chile/AT-CMM-00007/2020|EPI ISL 468755|B.1.1|Chile|2020-04-29	0.0001745862	South America
South America|hCoV-19/Peru/JUN-INS-128/2020|EPI ISL 536526|B.1.5|Peru|2020-04-01	South America|hCoV-19/Chile/AT-CMM-00007/2020|EPI ISL 468755|B.1.1|Chile|2020-04-29	0.0002793609	South America
South America|hCoV-19/Colombia/un-CIAT-01/2020|EPI ISL 445085|B.1|Colombia|2020-04-02	South America|hCoV-19/Chile/AT-CMM-00007/2020|EPI ISL 468755|B.1.1|Chile|2020-04-29	0.0002058989	South America
South America|hCoV-19/Argentina/PAIS-A0016/2020|EPI ISL 430807|B.1.1|Argentina|2020-04-02	South America|hCoV-19/Chile/AT-CMM-00007/2020|EPI ISL 468755|B.1.1|Chile|2020-04-29	0.0000686154	South America
South America|hCoV-19/Brazil/SP-124/2020|EPI ISL 515523|B.1.1.33|Brazil|2020-04-02	South America|hCoV-19/Chile/AT-CMM-00007/2020|EPI ISL 468755|B.1.1|Chile|2020-04-29	0.0000343060	South America
South America|hCoV-19/Brazil/RJ-1595/2020|EPI ISL 467346|B.39|Brazil|2020-04-02	South America|hCoV-19/Chile/AT-CMM-00007/2020|EPI ISL 468755|B.1.1|Chile|2020-04-29	0.0006522739	South America
South America|hCoV-19/Brazil/RJ-1100/2020|EPI ISL 456075|B.1.1.33|Brazil|2020-04-02	South America|hCoV-19/Chile/AT-CMM-00007/2020|EPI ISL 468755|B.1.1|Chile|2020-04-29	0.0000686135	South America
South America|hCoV-19/Brazil/RJ-1574/2020|EPI ISL 467345|B.1.1.33|Brazil|2020-04-02	South America|hCoV-19/Chile/AT-CMM-00007/2020|EPI ISL 468755|B.1.1|Chile|2020-04-29	0.0000686135	South America
South America|hCoV-19/Brazil/RJ-1555/2020|EPI ISL 467344|B.39|Brazil|2020-04-02	South America|hCoV-19/Chile/AT-CMM-00007/2020|EPI ISL 468755|B.1.1|Chile|2020-04-29	0.0005149237	South America
South America|hCoV-19/Colombia/VAC-GVI-93511/2020|EPI ISL 447785|B.1|Colombia|2020-04-02	South America|hCoV-19/Chile/AT-CMM-00007/2020|EPI ISL 468755|B.1.1|Chile|2020-04-29	0.0001716299	South America
South America|hCoV-19/Brazil/RJ-1600/2020|EPI ISL 456082|B.1.1.33|Brazil|2020-04-02	South America|hCoV-19/Chile/AT-CMM-00007/2020|EPI ISL 468755|B.1.1|Chile|2020-04-29	0.0000686427	South America
South America|hCoV-19/Peru/LOR-INS-058/2020|EPI ISL 514317|B.1.1|Peru|2020-04-02	South America|hCoV-19/Chile/AT-CMM-00007/2020|EPI ISL 468755|B.1.1|Chile|2020-04-29	0.0000345419	South America
South America|hCoV-19/Chile/RM-ISPCH-57/2020|EPI ISL 445353|B.1.1|Chile|2020-04-02	South America|hCoV-19/Chile/AT-CMM-00007/2020|EPI ISL 468755|B.1.1|Chile|2020-04-29	0.0000343077	South America
South America|hCoV-19/Chile/RM-ISPCH-55/2020|EPI ISL 445351|B.40|Chile|2020-04-02	South America|hCoV-19/Chile/AT-CMM-00007/2020|EPI ISL 468755|B.1.1|Chile|2020-04-29	0.0004805619	South America
South America|hCoV-19/Venezuela/VEN-89312/2020|EPI ISL 476702|B.1.1|Venezuela|2020-04-02	South America|hCoV-19/Chile/AT-CMM-00007/2020|EPI ISL 468755|B.1.1|Chile|2020-04-29	0.0000344582	South America
South America|hCoV-19/Brazil/RJ-0255/2020|EPI ISL 470623|B.1.1.33|Brazil|2020-04-02	South America|hCoV-19/Chile/AT-CMM-00007/2020|EPI ISL 468755|B.1.1|Chile|2020-04-29	0.0000692717	South America
South America|hCoV-19/Brazil/AM-0203/2020|EPI ISL 470570|B.1.1.33|Brazil|2020-04-02	South America|hCoV-19/Chile/AT-CMM-00007/2020|EPI ISL 468755|B.1.1|Chile|2020-04-29	0.0001046909	South America
South America|hCoV-19/Brazil/GO-L19-CD413/2020|EPI ISL 476336|B.1.5|Brazil|2020-04-02	South America|hCoV-19/Chile/AT-CMM-00007/2020|EPI ISL 468755|B.1.1|Chile|2020-04-29	0.0001745178	South America
South America|hCoV-19/Brazil/MA-L19-CD403/2020|EPI ISL 476327|B.1.1.33|Brazil|2020-04-02	South America|hCoV-19/Chile/AT-CMM-00007/2020|EPI ISL 468755|B.1.1|Chile|2020-04-29	0.0000697947	South America
South America|hCoV-19/Brazil/CE-L19-CD408/2020|EPI ISL 476331|B.1.212|Brazil|2020-04-02	South America|hCoV-19/Chile/AT-CMM-00007/2020|EPI ISL 468755|B.1.1|Chile|2020-04-29	0.0002094224	South America
South America|hCoV-19/Brazil/CE-0206/2020|EPI ISL 470573|B.1.212|Brazil|2020-04-02	South America|hCoV-19/Chile/AT-CMM-00007/2020|EPI ISL 468755|B.1.1|Chile|2020-04-29	0.0002449110	South America
South America|hCoV-19/Brazil/RS-L19-CD412/2020|EPI ISL 476335|B.1.1.33|Brazil|2020-04-02	South America|hCoV-19/Chile/AT-CMM-00007/2020|EPI ISL 468755|B.1.1|Chile|2020-04-29	0.0000351906	South America
South America|hCoV-19/Brazil/MA-L19-CD407/2020|EPI ISL 476330|B.1.1.33|Brazil|2020-04-02	South America|hCoV-19/Chile/AT-CMM-00007/2020|EPI ISL 468755|B.1.1|Chile|2020-04-29	0.0000352563	South America
South America|hCoV-19/Brazil/PA-0232/2020|EPI ISL 470606|B.1.1.33|Brazil|2020-04-02	South America|hCoV-19/Chile/AT-CMM-00007/2020|EPI ISL 468755|B.1.1|Chile|2020-04-29	0.0000705220	South America
South America|hCoV-19/Brazil/AM-0204/2020|EPI ISL 470571|B.1|Brazil|2020-04-02	South America|hCoV-19/Chile/AT-CMM-00007/2020|EPI ISL 468755|B.1.1|Chile|2020-04-29	0.0001778875	South America
South America|hCoV-19/Brazil/SP-L20-CD416/2020|EPI ISL 476351|B.1.1.33|Brazil|2020-04-02	South America|hCoV-19/Chile/AT-CMM-00007/2020|EPI ISL 468755|B.1.1|Chile|2020-04-29	0.0000711260	South America
South America|hCoV-19/Brazil/GO-L19-CD410/2020|EPI ISL 476333|B.1.5|Brazil|2020-04-02	South America|hCoV-19/Chile/AT-CMM-00007/2020|EPI ISL 468755|B.1.1|Chile|2020-04-29	0.0001423428	South America
South America|hCoV-19/Brazil/SP-L22-CD475/2020|EPI ISL 476374|B.1.1.33|Brazil|2020-04-02	South America|hCoV-19/Chile/AT-CMM-00007/2020|EPI ISL 468755|B.1.1|Chile|2020-04-29	0.0000711714	South America
South America|hCoV-19/Colombia/VAC-GVI-93476/2020|EPI ISL 447782|B.1|Colombia|2020-04-02	South America|hCoV-19/Chile/AT-CMM-00007/2020|EPI ISL 468755|B.1.1|Chile|2020-04-29	0.0001788600	South America
South America|hCoV-19/Colombia/VAC-GVI-93496/2020|EPI ISL 447784|B.1|Colombia|2020-04-02	South America|hCoV-19/Chile/AT-CMM-00007/2020|EPI ISL 468755|B.1.1|Chile|2020-04-29	0.0001794318	South America
South America|hCoV-19/Brazil/AP-IEC-162620/2020|EPI ISL 524792|B.1.1.33|Brazil|2020-04-03	South America|hCoV-19/Chile/AT-CMM-00007/2020|EPI ISL 468755|B.1.1|Chile|2020-04-29	0.0000686135	South America
South America|hCoV-19/Brazil/SP-177/2020|EPI ISL 523973|B.1.1.33|Brazil|2020-04-03	South America|hCoV-19/Chile/AT-CMM-00007/2020|EPI ISL 468755|B.1.1|Chile|2020-04-29	0.0001029227	South America
South America|hCoV-19/Argentina/PAIS-A0017/2020|EPI ISL 430808|B.1.1.1|Argentina|2020-04-03	South America|hCoV-19/Chile/AT-CMM-00007/2020|EPI ISL 468755|B.1.1|Chile|2020-04-29	0.0002058846	South America
South America|hCoV-19/Brazil/AP-IEC-162741/2020|EPI ISL 458138|B.1.1.33|Brazil|2020-04-03	South America|hCoV-19/Chile/AT-CMM-00007/2020|EPI ISL 468755|B.1.1|Chile|2020-04-29	0.0001029227	South America
South America|hCoV-19/Colombia/VAC-GVI-93534/2020|EPI ISL 447786|B.1|Colombia|2020-04-03	South America|hCoV-19/Chile/AT-CMM-00007/2020|EPI ISL 468755|B.1.1|Chile|2020-04-29	0.0001715770	South America
South America|hCoV-19/Colombia/VAC-GVI-93538/2020|EPI ISL 447790|B.1|Colombia|2020-04-03	South America|hCoV-19/Chile/AT-CMM-00007/2020|EPI ISL 468755|B.1.1|Chile|2020-04-29	0.0002403157	South America
South America|hCoV-19/Colombia/VAC-GVI-93537/2020|EPI ISL 447789|B.1.1|Colombia|2020-04-03	South America|hCoV-19/Chile/AT-CMM-00007/2020|EPI ISL 468755|B.1.1|Chile|2020-04-29	0.0001372803	South America
South America|hCoV-19/Brazil/RJ-1402/2020|EPI ISL 456079|B.1.1.33|Brazil|2020-04-03	South America|hCoV-19/Chile/AT-CMM-00007/2020|EPI ISL 468755|B.1.1|Chile|2020-04-29	0.0000686394	South America
South America|hCoV-19/Colombia/VAC-GVI-97210/2020|EPI ISL 447794|B.1.1|Colombia|2020-04-03	South America|hCoV-19/Chile/AT-CMM-00007/2020|EPI ISL 468755|B.1.1|Chile|2020-04-29	0.0000686502	South America
South America|hCoV-19/Colombia/VAC-GVI-97203/2020|EPI ISL 447793|B.1|Colombia|2020-04-03	South America|hCoV-19/Chile/AT-CMM-00007/2020|EPI ISL 468755|B.1.1|Chile|2020-04-29	0.0001716771	South America
South America|hCoV-19/Colombia/VAC-GVI-97161/2020|EPI ISL 447791|B.1|Colombia|2020-04-03	South America|hCoV-19/Chile/AT-CMM-00007/2020|EPI ISL 468755|B.1.1|Chile|2020-04-29	0.0001717538	South America
South America|hCoV-19/Chile/RM-ISPCH-76/2020|EPI ISL 445373|B.1.1.33|Chile|2020-04-03	South America|hCoV-19/Chile/AT-CMM-00007/2020|EPI ISL 468755|B.1.1|Chile|2020-04-29	0.0000686183	South America
South America|hCoV-19/Colombia/CUN-INS-96791/2020|EPI ISL 498167|B.1|Colombia|2020-04-03	South America|hCoV-19/Chile/AT-CMM-00007/2020|EPI ISL 468755|B.1.1|Chile|2020-04-29	0.0001029472	South America
South America|hCoV-19/Colombia/VAC-GVI-97181/2020|EPI ISL 447792|B.1.255|Colombia|2020-04-03	South America|hCoV-19/Chile/AT-CMM-00007/2020|EPI ISL 468755|B.1.1|Chile|2020-04-29	0.0003090022	South America
South America|hCoV-19/Brazil/RJ-0256/2020|EPI ISL 470624|B.1.1.33|Brazil|2020-04-03	South America|hCoV-19/Chile/AT-CMM-00007/2020|EPI ISL 468755|B.1.1|Chile|2020-04-29	0.0001385535	South America
South America|hCoV-19/Brazil/MG-0219/2020|EPI ISL 470585|B.1.1.33|Brazil|2020-04-03	South America|hCoV-19/Chile/AT-CMM-00007/2020|EPI ISL 468755|B.1.1|Chile|2020-04-29	0.0000348936	South America
South America|hCoV-19/Brazil/SP-L19-CD409/2020|EPI ISL 476332|B.1.1.33|Brazil|2020-04-03	South America|hCoV-19/Chile/AT-CMM-00007/2020|EPI ISL 468755|B.1.1|Chile|2020-04-29	0.0000697914	South America
South America|hCoV-19/Brazil/SP-L20-CD415/2020|EPI ISL 476350|B.1.1.33|Brazil|2020-04-03	South America|hCoV-19/Chile/AT-CMM-00007/2020|EPI ISL 468755|B.1.1|Chile|2020-04-29	0.0000697938	South America
South America|hCoV-19/Brazil/GO-0209/2020|EPI ISL 470576|B.1.5|Brazil|2020-04-03	South America|hCoV-19/Chile/AT-CMM-00007/2020|EPI ISL 468755|B.1.1|Chile|2020-04-29	0.0001396218	South America
South America|hCoV-19/Brazil/PE-L20-CD432/2020|EPI ISL 476359|B.1.1|Brazil|2020-04-03	South America|hCoV-19/Chile/AT-CMM-00007/2020|EPI ISL 468755|B.1.1|Chile|2020-04-29	0.0000000000	South America
South America|hCoV-19/Brazil/PA-0237/2020|EPI ISL 470611|B.1.1.33|Brazil|2020-04-03	South America|hCoV-19/Chile/AT-CMM-00007/2020|EPI ISL 468755|B.1.1|Chile|2020-04-29	0.0001057780	South America
South America|hCoV-19/Brazil/PA-0235/2020|EPI ISL 470609|B.1.1.33|Brazil|2020-04-03	South America|hCoV-19/Chile/AT-CMM-00007/2020|EPI ISL 468755|B.1.1|Chile|2020-04-29	0.0000705220	South America
South America|hCoV-19/Brazil/SP-L1-CAMPI8/2020|EPI ISL 476170|B.1.1.33|Brazil|2020-04-03	South America|hCoV-19/Chile/AT-CMM-00007/2020|EPI ISL 468755|B.1.1|Chile|2020-04-29	0.0000355547	South America
South America|hCoV-19/Brazil/SP-L20-CD418/2020|EPI ISL 476352|B.1.1.33|Brazil|2020-04-03	South America|hCoV-19/Chile/AT-CMM-00007/2020|EPI ISL 468755|B.1.1|Chile|2020-04-29	0.0000714412	South America
South America|hCoV-19/Brazil/SP-131/2020|EPI ISL 471543|B.1.5|Brazil|2020-04-04	South America|hCoV-19/Chile/AT-CMM-00007/2020|EPI ISL 468755|B.1.1|Chile|2020-04-29	0.0001715754	South America
South America|hCoV-19/Chile/RM-ISPCH-79/2020|EPI ISL 445376|B.1|Chile|2020-04-04	South America|hCoV-19/Chile/AT-CMM-00007/2020|EPI ISL 468755|B.1.1|Chile|2020-04-29	0.0003088656	South America
South America|hCoV-19/Chile/RM-ISPCH-78/2020|EPI ISL 445375|B.1.1.1|Chile|2020-04-04	South America|hCoV-19/Chile/AT-CMM-00007/2020|EPI ISL 468755|B.1.1|Chile|2020-04-29	0.0001715503	South America
South America|hCoV-19/Colombia/CUN-GVI-97718/2020|EPI ISL 447800|B.1.255|Colombia|2020-04-04	South America|hCoV-19/Chile/AT-CMM-00007/2020|EPI ISL 468755|B.1.1|Chile|2020-04-29	0.0001715770	South America
South America|hCoV-19/Colombia/NAR-GVI-97417/2020|EPI ISL 447798|B.1.1|Colombia|2020-04-04	South America|hCoV-19/Chile/AT-CMM-00007/2020|EPI ISL 468755|B.1.1|Chile|2020-04-29	0.0000343072	South America
South America|hCoV-19/Brazil/RJ-1830/2020|EPI ISL 541349|B.1.1.33|Brazil|2020-04-04	South America|hCoV-19/Chile/AT-CMM-00007/2020|EPI ISL 468755|B.1.1|Chile|2020-04-29	0.0001029311	South America
South America|hCoV-19/Colombia/VAC-GVI-97321/2020|EPI ISL 447796|B.1.1|Colombia|2020-04-04	South America|hCoV-19/Chile/AT-CMM-00007/2020|EPI ISL 468755|B.1.1|Chile|2020-04-29	0.0000343163	South America
South America|hCoV-19/Colombia/VAC-GVI-97212/2020|EPI ISL 447795|B.1|Colombia|2020-04-04	South America|hCoV-19/Chile/AT-CMM-00007/2020|EPI ISL 468755|B.1.1|Chile|2020-04-29	0.0002402661	South America
South America|hCoV-19/Colombia/MET-GVI-97782/2020|EPI ISL 447803|B.1.1|Colombia|2020-04-04	South America|hCoV-19/Chile/AT-CMM-00007/2020|EPI ISL 468755|B.1.1|Chile|2020-04-29	0.0000686319	South America
South America|hCoV-19/Colombia/MET-GVI-97769/2020|EPI ISL 447802|B.1.1|Colombia|2020-04-04	South America|hCoV-19/Chile/AT-CMM-00007/2020|EPI ISL 468755|B.1.1|Chile|2020-04-29	0.0000000000	South America
South America|hCoV-19/Colombia/RIS-GVI-98006/2020|EPI ISL 447809|B.1.3|Colombia|2020-04-04	South America|hCoV-19/Chile/AT-CMM-00007/2020|EPI ISL 468755|B.1.1|Chile|2020-04-29	0.0003089767	South America
South America|hCoV-19/Colombia/BOY-GVI-97349/2020|EPI ISL 447797|B.1.255|Colombia|2020-04-04	South America|hCoV-19/Chile/AT-CMM-00007/2020|EPI ISL 468755|B.1.1|Chile|2020-04-29	0.0002402847	South America
South America|hCoV-19/Colombia/MET-GVI-97783/2020|EPI ISL 447804|B.1.1|Colombia|2020-04-04	South America|hCoV-19/Chile/AT-CMM-00007/2020|EPI ISL 468755|B.1.1|Chile|2020-04-29	0.0000686389	South America
South America|hCoV-19/Chile/RM-ISPCH-77/2020|EPI ISL 445374|B.1.1.1|Chile|2020-04-04	South America|hCoV-19/Chile/AT-CMM-00007/2020|EPI ISL 468755|B.1.1|Chile|2020-04-29	0.0001715561	South America
South America|hCoV-19/Chile/BI-ISPCH-4/2020|EPI ISL 445378|B.1.1|Chile|2020-04-04	South America|hCoV-19/Chile/AT-CMM-00007/2020|EPI ISL 468755|B.1.1|Chile|2020-04-29	0.0000343081	South America
South America|hCoV-19/Brazil/RJ-1862/2020|EPI ISL 541350|B.1.1.33|Brazil|2020-04-04	South America|hCoV-19/Chile/AT-CMM-00007/2020|EPI ISL 468755|B.1.1|Chile|2020-04-29	0.0000686239	South America
South America|hCoV-19/Brazil/RJ-1783/2020|EPI ISL 541347|B.1.1.33|Brazil|2020-04-04	South America|hCoV-19/Chile/AT-CMM-00007/2020|EPI ISL 468755|B.1.1|Chile|2020-04-29	0.0000687078	South America
South America|hCoV-19/Argentina/PAIS-A0018/2020|EPI ISL 430809|B.1.1.1|Argentina|2020-04-04	South America|hCoV-19/Chile/AT-CMM-00007/2020|EPI ISL 468755|B.1.1|Chile|2020-04-29	0.0002062498	South America
South America|hCoV-19/Brazil/MG-0220/2020|EPI ISL 470586|B.1.1.33|Brazil|2020-04-04	South America|hCoV-19/Chile/AT-CMM-00007/2020|EPI ISL 468755|B.1.1|Chile|2020-04-29	0.0001395880	South America
South America|hCoV-19/Brazil/GO-0210/2020|EPI ISL 470577|B.1.1.33|Brazil|2020-04-04	South America|hCoV-19/Chile/AT-CMM-00007/2020|EPI ISL 468755|B.1.1|Chile|2020-04-29	0.0000348961	South America
South America|hCoV-19/Chile/RM-ISPCH-74/2020|EPI ISL 445370|B.1.1.33|Chile|2020-04-05	South America|hCoV-19/Chile/AT-CMM-00007/2020|EPI ISL 468755|B.1.1|Chile|2020-04-29	0.0000343060	South America
South America|hCoV-19/Chile/RM-ISPCH-80/2020|EPI ISL 445377|B.1.1|Chile|2020-04-05	South America|hCoV-19/Chile/AT-CMM-00007/2020|EPI ISL 468755|B.1.1|Chile|2020-04-29	0.0000343060	South America
South America|hCoV-19/Brazil/RJ-1870/2020|EPI ISL 541351|B.1|Brazil|2020-04-05	South America|hCoV-19/Chile/AT-CMM-00007/2020|EPI ISL 468755|B.1.1|Chile|2020-04-29	0.0001372838	South America
South America|hCoV-19/Colombia/RIS-GVI-98011/2020|EPI ISL 447810|B.1.3|Colombia|2020-04-05	South America|hCoV-19/Chile/AT-CMM-00007/2020|EPI ISL 468755|B.1.1|Chile|2020-04-29	0.0003432772	South America
South America|hCoV-19/Colombia/CUN-GVI-98087/2020|EPI ISL 447812|B.1.255|Colombia|2020-04-05	South America|hCoV-19/Chile/AT-CMM-00007/2020|EPI ISL 468755|B.1.1|Chile|2020-04-29	0.0001716064	South America
South America|hCoV-19/Colombia/CUN-GVI-98290/2020|EPI ISL 447813|B.1.255|Colombia|2020-04-05	South America|hCoV-19/Chile/AT-CMM-00007/2020|EPI ISL 468755|B.1.1|Chile|2020-04-29	0.0002746448	South America
South America|hCoV-19/Brazil/SP-L22-CD487/2020|EPI ISL 476383|B.1.1.33|Brazil|2020-04-05	South America|hCoV-19/Chile/AT-CMM-00007/2020|EPI ISL 468755|B.1.1|Chile|2020-04-29	0.0000348936	South America
South America|hCoV-19/Colombia/HUI-GVI-98032/2020|EPI ISL 447811|B.1.5|Colombia|2020-04-05	South America|hCoV-19/Chile/AT-CMM-00007/2020|EPI ISL 468755|B.1.1|Chile|2020-04-29	0.0001066202	South America
South America|hCoV-19/Brazil/MG-0221/2020|EPI ISL 470587|B.1.1.33|Brazil|2020-04-05	South America|hCoV-19/Chile/AT-CMM-00007/2020|EPI ISL 468755|B.1.1|Chile|2020-04-29	0.0001066826	South America
South America|hCoV-19/Brazil/MA-IEC-163069/2020|EPI ISL 458149|B.1.1.33|Brazil|2020-04-06	South America|hCoV-19/Chile/AT-CMM-00007/2020|EPI ISL 468755|B.1.1|Chile|2020-04-29	0.0001715491	South America
South America|hCoV-19/Brazil/RJ-1466/2020|EPI ISL 456081|B.1.1.33|Brazil|2020-04-06	South America|hCoV-19/Chile/AT-CMM-00007/2020|EPI ISL 468755|B.1.1|Chile|2020-04-29	0.0000343189	South America
South America|hCoV-19/Brazil/RJ-1464/2020|EPI ISL 456080|B.1.1.33|Brazil|2020-04-06	South America|hCoV-19/Chile/AT-CMM-00007/2020|EPI ISL 468755|B.1.1|Chile|2020-04-29	0.0000686412	South America
South America|hCoV-19/Chile/RM-ISPCH-73/2020|EPI ISL 445369|B.1.1.33|Chile|2020-04-06	South America|hCoV-19/Chile/AT-CMM-00007/2020|EPI ISL 468755|B.1.1|Chile|2020-04-29	0.0000686159	South America
South America|hCoV-19/Brazil/RJ-1798/2020|EPI ISL 541348|B.1.1.33|Brazil|2020-04-06	South America|hCoV-19/Chile/AT-CMM-00007/2020|EPI ISL 468755|B.1.1|Chile|2020-04-29	0.0000686183	South America
South America|hCoV-19/Brazil/PE-IAM215/2020|EPI ISL 500471|B.1.1|Brazil|2020-04-06	South America|hCoV-19/Chile/AT-CMM-00007/2020|EPI ISL 468755|B.1.1|Chile|2020-04-29	0.0000692662	South America
South America|hCoV-19/Brazil/RJ-0257/2020|EPI ISL 470625|B.1.1.33|Brazil|2020-04-06	South America|hCoV-19/Chile/AT-CMM-00007/2020|EPI ISL 468755|B.1.1|Chile|2020-04-29	0.0000346325	South America
South America|hCoV-19/Colombia/SAN-INS-94514/2020|EPI ISL 456156|B.1.1|Colombia|2020-04-06	South America|hCoV-19/Chile/AT-CMM-00007/2020|EPI ISL 468755|B.1.1|Chile|2020-04-29	0.0000000000	South America
South America|hCoV-19/Colombia/VAC-GVI-97223/2020|EPI ISL 447814|B.1.5|Colombia|2020-04-06	South America|hCoV-19/Chile/AT-CMM-00007/2020|EPI ISL 468755|B.1.1|Chile|2020-04-29	0.0001742643	South America
South America|hCoV-19/Brazil/MG-0222/2020|EPI ISL 470588|B.1.1.33|Brazil|2020-04-06	South America|hCoV-19/Chile/AT-CMM-00007/2020|EPI ISL 468755|B.1.1|Chile|2020-04-29	0.0002094141	South America
South America|hCoV-19/Brazil/SP-L20-CD436/2020|EPI ISL 476362|B.1.1.33|Brazil|2020-04-06	South America|hCoV-19/Chile/AT-CMM-00007/2020|EPI ISL 468755|B.1.1|Chile|2020-04-29	0.0000717187	South America
South America|hCoV-19/Ecuador/USFQ-128/2020|EPI ISL 491933|B.1.5|Ecuador|2020-04-07	South America|hCoV-19/Chile/AT-CMM-00007/2020|EPI ISL 468755|B.1.1|Chile|2020-04-29	0.0002058847	South America
South America|hCoV-19/Ecuador/USFQ-129/2020|EPI ISL 491934|B.1.1.10|Ecuador|2020-04-07	South America|hCoV-19/Chile/AT-CMM-00007/2020|EPI ISL 468755|B.1.1|Chile|2020-04-29	0.0000686154	South America
South America|hCoV-19/Argentina/PAIS-A0019/2020|EPI ISL 430810|B.1.3|Argentina|2020-04-07	South America|hCoV-19/Chile/AT-CMM-00007/2020|EPI ISL 468755|B.1.1|Chile|2020-04-29	0.0003432068	South America
South America|hCoV-19/Colombia/COR-GVI-97517/2020|EPI ISL 447816|B.1|Colombia|2020-04-07	South America|hCoV-19/Chile/AT-CMM-00007/2020|EPI ISL 468755|B.1.1|Chile|2020-04-29	0.0002060270	South America
South America|hCoV-19/Brazil/PE-IAM89/2020|EPI ISL 500486|B.1.1|Brazil|2020-04-07	South America|hCoV-19/Chile/AT-CMM-00007/2020|EPI ISL 468755|B.1.1|Chile|2020-04-29	0.0000000000	South America
South America|hCoV-19/Brazil/PE-IAM10/2020|EPI ISL 500461|B.1.1|Brazil|2020-04-07	South America|hCoV-19/Chile/AT-CMM-00007/2020|EPI ISL 468755|B.1.1|Chile|2020-04-29	0.0000686789	South America
South America|hCoV-19/Brazil/PE-IAM08/2020|EPI ISL 500460|B.1.1|Brazil|2020-04-07	South America|hCoV-19/Chile/AT-CMM-00007/2020|EPI ISL 468755|B.1.1|Chile|2020-04-29	0.0000343602	South America
South America|hCoV-19/Ecuador/USFQ-207/2020|EPI ISL 527819|B.1.1|Ecuador|2020-04-07	South America|hCoV-19/Chile/AT-CMM-00007/2020|EPI ISL 468755|B.1.1|Chile|2020-04-29	0.0000690397	South America
South America|hCoV-19/Brazil/RJ-0259/2020|EPI ISL 470626|B.1.1.33|Brazil|2020-04-07	South America|hCoV-19/Chile/AT-CMM-00007/2020|EPI ISL 468755|B.1.1|Chile|2020-04-29	0.0001385303	South America
South America|hCoV-19/Brazil/RJ-0260/2020|EPI ISL 470627|B.1.1.33|Brazil|2020-04-07	South America|hCoV-19/Chile/AT-CMM-00007/2020|EPI ISL 468755|B.1.1|Chile|2020-04-29	0.0001731671	South America
South America|hCoV-19/Brazil/PE-IAM226/2020|EPI ISL 500474|B.1.1|Brazil|2020-04-07	South America|hCoV-19/Chile/AT-CMM-00007/2020|EPI ISL 468755|B.1.1|Chile|2020-04-29	0.0000693637	South America
South America|hCoV-19/Brazil/SP-L1-CAMPI13/2020|EPI ISL 476155|B.1.1.33|Brazil|2020-04-07	South America|hCoV-19/Chile/AT-CMM-00007/2020|EPI ISL 468755|B.1.1|Chile|2020-04-29	0.0000348947	South America
South America|hCoV-19/Brazil/PE-IAM18/2020|EPI ISL 500868|B.1.1|Brazil|2020-04-07	South America|hCoV-19/Chile/AT-CMM-00007/2020|EPI ISL 468755|B.1.1|Chile|2020-04-29	0.0000700010	South America
South America|hCoV-19/Brazil/PE-IAM17/2020|EPI ISL 500866|B.1.1|Brazil|2020-04-07	South America|hCoV-19/Chile/AT-CMM-00007/2020|EPI ISL 468755|B.1.1|Chile|2020-04-29	0.0000704779	South America
South America|hCoV-19/Brazil/PE-IAM16/2020|EPI ISL 500865|B.1.1|Brazil|2020-04-07	South America|hCoV-19/Chile/AT-CMM-00007/2020|EPI ISL 468755|B.1.1|Chile|2020-04-29	0.0000708715	South America
South America|hCoV-19/Brazil/PE-IAM19/2020|EPI ISL 500467|B.1|Brazil|2020-04-07	South America|hCoV-19/Chile/AT-CMM-00007/2020|EPI ISL 468755|B.1.1|Chile|2020-04-29	0.0003554731	South America
South America|hCoV-19/Brazil/SP-138/2020|EPI ISL 468305|B.1.1|Brazil|2020-04-08	South America|hCoV-19/Chile/AT-CMM-00007/2020|EPI ISL 468755|B.1.1|Chile|2020-04-29	0.0001029322	South America
South America|hCoV-19/Brazil/RJ-INCA-C06/2020|EPI ISL 513513|B.1.1.33|Brazil|2020-04-08	South America|hCoV-19/Chile/AT-CMM-00007/2020|EPI ISL 468755|B.1.1|Chile|2020-04-29	0.0001029227	South America
South America|hCoV-19/Brazil/PE-IAM84/2020|EPI ISL 500484|B.1.1|Brazil|2020-04-08	South America|hCoV-19/Chile/AT-CMM-00007/2020|EPI ISL 468755|B.1.1|Chile|2020-04-29	0.0000343060	South America
South America|hCoV-19/Brazil/RJ-1702/2020|EPI ISL 456087|B.1.1.33|Brazil|2020-04-08	South America|hCoV-19/Chile/AT-CMM-00007/2020|EPI ISL 468755|B.1.1|Chile|2020-04-29	0.0000686395	South America
South America|hCoV-19/Brazil/RJ-1690/2020|EPI ISL 456084|B.1.1.33|Brazil|2020-04-08	South America|hCoV-19/Chile/AT-CMM-00007/2020|EPI ISL 468755|B.1.1|Chile|2020-04-29	0.0001372888	South America
South America|hCoV-19/Brazil/RJ-1701/2020|EPI ISL 456086|B.1.1.33|Brazil|2020-04-08	South America|hCoV-19/Chile/AT-CMM-00007/2020|EPI ISL 468755|B.1.1|Chile|2020-04-29	0.0001029615	South America
South America|hCoV-19/Brazil/RJ-1691/2020|EPI ISL 456085|B.1.1.33|Brazil|2020-04-08	South America|hCoV-19/Chile/AT-CMM-00007/2020|EPI ISL 468755|B.1.1|Chile|2020-04-29	0.0000343189	South America
South America|hCoV-19/Peru/LAM-INS-044/2020|EPI ISL 514265|B.1.1.1|Peru|2020-04-08	South America|hCoV-19/Chile/AT-CMM-00007/2020|EPI ISL 468755|B.1.1|Chile|2020-04-29	0.0001381807	South America
South America|hCoV-19/Brazil/PE-IAM30/2020|EPI ISL 500477|B.1.1|Brazil|2020-04-08	South America|hCoV-19/Chile/AT-CMM-00007/2020|EPI ISL 468755|B.1.1|Chile|2020-04-29	0.0000343261	South America
South America|hCoV-19/Brazil/PE-IAM29/2020|EPI ISL 500872|B.1.1|Brazil|2020-04-08	South America|hCoV-19/Chile/AT-CMM-00007/2020|EPI ISL 468755|B.1.1|Chile|2020-04-29	0.0000687394	South America
South America|hCoV-19/Brazil/PE-IAM221/2020|EPI ISL 500473|B.1.1|Brazil|2020-04-08	South America|hCoV-19/Chile/AT-CMM-00007/2020|EPI ISL 468755|B.1.1|Chile|2020-04-29	0.0000000000	South America
South America|hCoV-19/Brazil/PE-IAM48/2020|EPI ISL 500482|B.1.1|Brazil|2020-04-08	South America|hCoV-19/Chile/AT-CMM-00007/2020|EPI ISL 468755|B.1.1|Chile|2020-04-29	0.0000344747	South America
South America|hCoV-19/Brazil/PE-IAM87/2020|EPI ISL 500485|B.1.1|Brazil|2020-04-08	South America|hCoV-19/Chile/AT-CMM-00007/2020|EPI ISL 468755|B.1.1|Chile|2020-04-29	0.0000345047	South America
South America|hCoV-19/Brazil/PE-IAM39/2020|EPI ISL 500481|B.1.1|Brazil|2020-04-08	South America|hCoV-19/Chile/AT-CMM-00007/2020|EPI ISL 468755|B.1.1|Chile|2020-04-29	0.0002074423	South America
South America|hCoV-19/Brazil/PE-IAM273/2020|EPI ISL 500476|B.1.1|Brazil|2020-04-08	South America|hCoV-19/Chile/AT-CMM-00007/2020|EPI ISL 468755|B.1.1|Chile|2020-04-29	0.0000697742	South America
South America|hCoV-19/Brazil/SP-L1-CAMPI16/2020|EPI ISL 476158|B.1.1.33|Brazil|2020-04-08	South America|hCoV-19/Chile/AT-CMM-00007/2020|EPI ISL 468755|B.1.1|Chile|2020-04-29	0.0000697905	South America
South America|hCoV-19/Brazil/MG-0289/2020|EPI ISL 470594|B.1.1.33|Brazil|2020-04-08	South America|hCoV-19/Chile/AT-CMM-00007/2020|EPI ISL 468755|B.1.1|Chile|2020-04-29	0.0002093863	South America
South America|hCoV-19/Brazil/RJ-0261/2020|EPI ISL 470628|B.1.1.33|Brazil|2020-04-08	South America|hCoV-19/Chile/AT-CMM-00007/2020|EPI ISL 468755|B.1.1|Chile|2020-04-29	0.0000349266	South America
South America|hCoV-19/Brazil/AP-IEC-163359/2020|EPI ISL 524795|B.1.1.33|Brazil|2020-04-09	South America|hCoV-19/Chile/AT-CMM-00007/2020|EPI ISL 468755|B.1.1|Chile|2020-04-29	0.0000343060	South America
South America|hCoV-19/Brazil/RJ-1901/2020|EPI ISL 456089|B.1.1.33|Brazil|2020-04-09	South America|hCoV-19/Chile/AT-CMM-00007/2020|EPI ISL 468755|B.1.1|Chile|2020-04-29	0.0001372953	South America
South America|hCoV-19/Brazil/RJ-1902/2020|EPI ISL 456090|B.1.1.33|Brazil|2020-04-09	South America|hCoV-19/Chile/AT-CMM-00007/2020|EPI ISL 468755|B.1.1|Chile|2020-04-29	0.0001372917	South America
South America|hCoV-19/Brazil/RJ-1921/2020|EPI ISL 456091|B.1.1.33|Brazil|2020-04-09	South America|hCoV-19/Chile/AT-CMM-00007/2020|EPI ISL 468755|B.1.1|Chile|2020-04-29	0.0001029691	South America
South America|hCoV-19/Colombia/MET-INS-95637/2020|EPI ISL 498164|B.1.1|Colombia|2020-04-09	South America|hCoV-19/Chile/AT-CMM-00007/2020|EPI ISL 468755|B.1.1|Chile|2020-04-29	0.0000000000	South America
South America|hCoV-19/Colombia/RIS-INS-95663/2020|EPI ISL 498165|B.1.5|Colombia|2020-04-09	South America|hCoV-19/Chile/AT-CMM-00007/2020|EPI ISL 468755|B.1.1|Chile|2020-04-29	0.0001715910	South America
South America|hCoV-19/Brazil/PE-IAM138/2020|EPI ISL 500463|B|Brazil|2020-04-09	South America|hCoV-19/Chile/AT-CMM-00007/2020|EPI ISL 468755|B.1.1|Chile|2020-04-29	0.0002747903	South America
South America|hCoV-19/Colombia/COR-GVI-97527/2020|EPI ISL 447817|B.1.255|Colombia|2020-04-09	South America|hCoV-19/Chile/AT-CMM-00007/2020|EPI ISL 468755|B.1.1|Chile|2020-04-29	0.0002059774	South America
South America|hCoV-19/Brazil/PE-IAM103/2020|EPI ISL 500462|B.1.1|Brazil|2020-04-09	South America|hCoV-19/Chile/AT-CMM-00007/2020|EPI ISL 468755|B.1.1|Chile|2020-04-29	0.0000344640	South America
South America|hCoV-19/Brazil/RJ-0262/2020|EPI ISL 470629|B.1.1.33|Brazil|2020-04-09	South America|hCoV-19/Chile/AT-CMM-00007/2020|EPI ISL 468755|B.1.1|Chile|2020-04-29	0.0000346301	South America
South America|hCoV-19/Brazil/PE-IAM238/2020|EPI ISL 500475|B.1.1|Brazil|2020-04-09	South America|hCoV-19/Chile/AT-CMM-00007/2020|EPI ISL 468755|B.1.1|Chile|2020-04-29	0.0000346542	South America
South America|hCoV-19/Brazil/PE-IAM212/2020|EPI ISL 500470|B.1.1|Brazil|2020-04-09	South America|hCoV-19/Chile/AT-CMM-00007/2020|EPI ISL 468755|B.1.1|Chile|2020-04-29	0.0001388302	South America
South America|hCoV-19/Brazil/PE-IAM220/2020|EPI ISL 500472|B.1.1|Brazil|2020-04-09	South America|hCoV-19/Chile/AT-CMM-00007/2020|EPI ISL 468755|B.1.1|Chile|2020-04-29	0.0000348010	South America
South America|hCoV-19/Brazil/SP-L1-CAMPI19/2020|EPI ISL 476160|B.1.1.33|Brazil|2020-04-09	South America|hCoV-19/Chile/AT-CMM-00007/2020|EPI ISL 468755|B.1.1|Chile|2020-04-29	0.0000348947	South America
South America|hCoV-19/Brazil/MG-0288/2020|EPI ISL 470593|B.1|Brazil|2020-04-09	South America|hCoV-19/Chile/AT-CMM-00007/2020|EPI ISL 468755|B.1.1|Chile|2020-04-29	0.0001745618	South America
South America|hCoV-19/Brazil/PE-IAM167/2020|EPI ISL 500466|B.1.1|Brazil|2020-04-09	South America|hCoV-19/Chile/AT-CMM-00007/2020|EPI ISL 468755|B.1.1|Chile|2020-04-29	0.0000700348	South America
South America|hCoV-19/Brazil/PE-IAM209/2020|EPI ISL 500468|B.1.1|Brazil|2020-04-09	South America|hCoV-19/Chile/AT-CMM-00007/2020|EPI ISL 468755|B.1.1|Chile|2020-04-29	0.0000351930	South America
South America|hCoV-19/Brazil/PE-IAM230/2020|EPI ISL 500869|B.1.1|Brazil|2020-04-09	South America|hCoV-19/Chile/AT-CMM-00007/2020|EPI ISL 468755|B.1.1|Chile|2020-04-29	0.0000704844	South America
South America|hCoV-19/Brazil/PE-IAM235/2020|EPI ISL 500870|B.1.1|Brazil|2020-04-09	South America|hCoV-19/Chile/AT-CMM-00007/2020|EPI ISL 468755|B.1.1|Chile|2020-04-29	0.0000352917	South America
South America|hCoV-19/Brazil/PE-IAM171/2020|EPI ISL 500867|B.1.1|Brazil|2020-04-09	South America|hCoV-19/Chile/AT-CMM-00007/2020|EPI ISL 468755|B.1.1|Chile|2020-04-29	0.0001769080	South America
South America|hCoV-19/Brazil/PE-IAM158/2020|EPI ISL 500465|B.1.1|Brazil|2020-04-09	South America|hCoV-19/Chile/AT-CMM-00007/2020|EPI ISL 468755|B.1.1|Chile|2020-04-29	0.0001418747	South America
South America|hCoV-19/Brazil/PE-IAM211/2020|EPI ISL 500469|B.1.1|Brazil|2020-04-09	South America|hCoV-19/Chile/AT-CMM-00007/2020|EPI ISL 468755|B.1.1|Chile|2020-04-29	0.0000710064	South America
South America|hCoV-19/Brazil/PE-IAM139/2020|EPI ISL 500464|B.1.1|Brazil|2020-04-09	South America|hCoV-19/Chile/AT-CMM-00007/2020|EPI ISL 468755|B.1.1|Chile|2020-04-29	0.0000356553	South America
South America|hCoV-19/Brazil/PE-IAM248/2020|EPI ISL 500871|B.1.1|Brazil|2020-04-09	South America|hCoV-19/Chile/AT-CMM-00007/2020|EPI ISL 468755|B.1.1|Chile|2020-04-29	0.0000360779	South America
South America|hCoV-19/Brazil/SP-181/2020|EPI ISL 523976|B.1.1.33|Brazil|2020-04-10	South America|hCoV-19/Chile/AT-CMM-00007/2020|EPI ISL 468755|B.1.1|Chile|2020-04-29	0.0001372324	South America
South America|hCoV-19/Brazil/RJ-1923/2020|EPI ISL 456092|B.1.1.33|Brazil|2020-04-10	South America|hCoV-19/Chile/AT-CMM-00007/2020|EPI ISL 468755|B.1.1|Chile|2020-04-29	0.0000686427	South America
South America|hCoV-19/Peru/ANC-INS-049/2020|EPI ISL 516653|C.14|Peru|2020-04-10	South America|hCoV-19/Chile/AT-CMM-00007/2020|EPI ISL 468755|B.1.1|Chile|2020-04-29	0.0002073004	South America
South America|hCoV-19/Brazil/SP-545/2020|EPI ISL 471551|B.1.1.33|Brazil|2020-04-10	South America|hCoV-19/Chile/AT-CMM-00007/2020|EPI ISL 468755|B.1.1|Chile|2020-04-29	0.0000686193	South America
South America|hCoV-19/Brazil/SP-176/2020|EPI ISL 523972|B.1|Brazil|2020-04-11	South America|hCoV-19/Chile/AT-CMM-00007/2020|EPI ISL 468755|B.1.1|Chile|2020-04-29	0.0002058900	South America
South America|hCoV-19/Argentina/PAIS-A0020/2020|EPI ISL 430811|B.1.1.1|Argentina|2020-04-11	South America|hCoV-19/Chile/AT-CMM-00007/2020|EPI ISL 468755|B.1.1|Chile|2020-04-29	0.0001715584	South America
South America|hCoV-19/Peru/ANC-INS-050/2020|EPI ISL 516654|B.1.255|Peru|2020-04-11	South America|hCoV-19/Chile/AT-CMM-00007/2020|EPI ISL 468755|B.1.1|Chile|2020-04-29	0.0002072486	South America
South America|hCoV-19/Peru/ANC-INS-045/2020|EPI ISL 516628|B.1.255|Peru|2020-04-11	South America|hCoV-19/Chile/AT-CMM-00007/2020|EPI ISL 468755|B.1.1|Chile|2020-04-29	0.0002073059	South America
South America|hCoV-19/Peru/LIM-INS-041/2020|EPI ISL 514226|B.1.1|Peru|2020-04-11	South America|hCoV-19/Chile/AT-CMM-00007/2020|EPI ISL 468755|B.1.1|Chile|2020-04-29	0.0000000000	South America
South America|hCoV-19/Peru/ANC-INS-052/2020|EPI ISL 516686|B.1.1.1|Peru|2020-04-11	South America|hCoV-19/Chile/AT-CMM-00007/2020|EPI ISL 468755|B.1.1|Chile|2020-04-29	0.0001727344	South America
South America|hCoV-19/Peru/LIM-INS-053/2020|EPI ISL 516721|B.1.1.1|Peru|2020-04-11	South America|hCoV-19/Chile/AT-CMM-00007/2020|EPI ISL 468755|B.1.1|Chile|2020-04-29	0.0002072960	South America
South America|hCoV-19/Argentina/PAIS-A0021/2020|EPI ISL 430812|B.1.1.1|Argentina|2020-04-11	South America|hCoV-19/Chile/AT-CMM-00007/2020|EPI ISL 468755|B.1.1|Chile|2020-04-29	0.0002402460	South America
South America|hCoV-19/Argentina/PAIS-A0022/2020|EPI ISL 430813|B.1.1.1|Argentina|2020-04-11	South America|hCoV-19/Chile/AT-CMM-00007/2020|EPI ISL 468755|B.1.1|Chile|2020-04-29	0.0001382614	South America
South America|hCoV-19/Brazil/RJ-1927/2020|EPI ISL 456093|B.1.1.33|Brazil|2020-04-12	South America|hCoV-19/Chile/AT-CMM-00007/2020|EPI ISL 468755|B.1.1|Chile|2020-04-29	0.0001029663	South America
South America|hCoV-19/Peru/ANC-INS-051/2020|EPI ISL 516685|B.1.1.1|Peru|2020-04-12	South America|hCoV-19/Chile/AT-CMM-00007/2020|EPI ISL 468755|B.1.1|Chile|2020-04-29	0.0001727344	South America
South America|hCoV-19/Peru/LAL-INS-056/2020|EPI ISL 517686|C.14|Peru|2020-04-12	South America|hCoV-19/Chile/AT-CMM-00007/2020|EPI ISL 468755|B.1.1|Chile|2020-04-29	0.0002072905	South America
South America|hCoV-19/Peru/LIM-INS-042/2020|EPI ISL 514227|B.1|Peru|2020-04-12	South America|hCoV-19/Chile/AT-CMM-00007/2020|EPI ISL 468755|B.1.1|Chile|2020-04-29	0.0001727472	South America
South America|hCoV-19/Colombia/I30/2020|EPI ISL 526959|B.1|Colombia|2020-04-12	South America|hCoV-19/Chile/AT-CMM-00007/2020|EPI ISL 468755|B.1.1|Chile|2020-04-29	0.0003113628	South America
South America|hCoV-19/Brazil/RJ-1953/2020|EPI ISL 541352|B.1.1.33|Brazil|2020-04-13	South America|hCoV-19/Chile/AT-CMM-00007/2020|EPI ISL 468755|B.1.1|Chile|2020-04-29	0.0000343060	South America
South America|hCoV-19/Brazil/RJ-1948/2020|EPI ISL 456095|B.1.1.33|Brazil|2020-04-13	South America|hCoV-19/Chile/AT-CMM-00007/2020|EPI ISL 468755|B.1.1|Chile|2020-04-29	0.0000343189	South America
South America|hCoV-19/Brazil/RJ-1952/2020|EPI ISL 456096|B.1.1.33|Brazil|2020-04-13	South America|hCoV-19/Chile/AT-CMM-00007/2020|EPI ISL 468755|B.1.1|Chile|2020-04-29	0.0000686412	South America
South America|hCoV-19/Brazil/RJ-1943/2020|EPI ISL 456094|B.1.1.33|Brazil|2020-04-13	South America|hCoV-19/Chile/AT-CMM-00007/2020|EPI ISL 468755|B.1.1|Chile|2020-04-29	0.0000686395	South America
South America|hCoV-19/Brazil/RJ-2000/2020|EPI ISL 456098|B.1.1.33|Brazil|2020-04-13	South America|hCoV-19/Chile/AT-CMM-00007/2020|EPI ISL 468755|B.1.1|Chile|2020-04-29	0.0001372953	South America
South America|hCoV-19/Ecuador/USFQ-131/2020|EPI ISL 491935|B.1.1.1|Ecuador|2020-04-13	South America|hCoV-19/Chile/AT-CMM-00007/2020|EPI ISL 468755|B.1.1|Chile|2020-04-29	0.0001373785	South America
South America|hCoV-19/Peru/ARE-INS-076/2020|EPI ISL 527789|B.1.1|Peru|2020-04-13	South America|hCoV-19/Chile/AT-CMM-00007/2020|EPI ISL 468755|B.1.1|Chile|2020-04-29	0.0000345428	South America
South America|hCoV-19/Peru/LIM-INS-033/2020|EPI ISL 491458|B.1.1.1|Peru|2020-04-13	South America|hCoV-19/Chile/AT-CMM-00007/2020|EPI ISL 468755|B.1.1|Chile|2020-04-29	0.0001727298	South America
South America|hCoV-19/Brazil/RJ-1966/2020|EPI ISL 456097|B.1.1.33|Brazil|2020-04-13	South America|hCoV-19/Chile/AT-CMM-00007/2020|EPI ISL 468755|B.1.1|Chile|2020-04-29	0.0000686420	South America
South America|hCoV-19/Brazil/PE-IAM311/2020|EPI ISL 500480|B.1.1|Brazil|2020-04-13	South America|hCoV-19/Chile/AT-CMM-00007/2020|EPI ISL 468755|B.1.1|Chile|2020-04-29	0.0000691542	South America
South America|hCoV-19/Brazil/PE-IAM355/2020|EPI ISL 500874|B.1.1|Brazil|2020-04-13	South America|hCoV-19/Chile/AT-CMM-00007/2020|EPI ISL 468755|B.1.1|Chile|2020-04-29	0.0000000000	South America
South America|hCoV-19/Brazil/RJ-0263/2020|EPI ISL 470630|B.1.1.33|Brazil|2020-04-13	South America|hCoV-19/Chile/AT-CMM-00007/2020|EPI ISL 468755|B.1.1|Chile|2020-04-29	0.0001047042	South America
South America|hCoV-19/Brazil/PE-IAM305/2020|EPI ISL 500478|B.1.1|Brazil|2020-04-13	South America|hCoV-19/Chile/AT-CMM-00007/2020|EPI ISL 468755|B.1.1|Chile|2020-04-29	0.0001057367	South America
South America|hCoV-19/Brazil/MG-0258/2020|EPI ISL 470589|B.1.1.33|Brazil|2020-04-13	South America|hCoV-19/Chile/AT-CMM-00007/2020|EPI ISL 468755|B.1.1|Chile|2020-04-29	0.0000705140	South America
South America|hCoV-19/Brazil/RJ-INCA-C15/2020|EPI ISL 513518|B.1.1.33|Brazil|2020-04-14	South America|hCoV-19/Chile/AT-CMM-00007/2020|EPI ISL 468755|B.1.1|Chile|2020-04-29	0.0001029323	South America
South America|hCoV-19/Brazil/RJ-INCA-C13/2020|EPI ISL 513516|B.1.1.33|Brazil|2020-04-14	South America|hCoV-19/Chile/AT-CMM-00007/2020|EPI ISL 468755|B.1.1|Chile|2020-04-29	0.0001029699	South America
South America|hCoV-19/Brazil/RJ-INCA-C12/2020|EPI ISL 513515|B.1.1.33|Brazil|2020-04-14	South America|hCoV-19/Chile/AT-CMM-00007/2020|EPI ISL 468755|B.1.1|Chile|2020-04-29	0.0001372398	South America
South America|hCoV-19/Colombia/TOL-INS-0341-T15/2020|EPI ISL 526964|B.1|Colombia|2020-04-14	South America|hCoV-19/Chile/AT-CMM-00007/2020|EPI ISL 468755|B.1.1|Chile|2020-04-29	0.0002405937	South America
South America|hCoV-19/Colombia/TOL-INS-0345-T20/2020|EPI ISL 526963|B.1|Colombia|2020-04-14	South America|hCoV-19/Chile/AT-CMM-00007/2020|EPI ISL 468755|B.1.1|Chile|2020-04-29	0.0002749777	South America
South America|hCoV-19/Colombia/TOL-INS-0330-T5/2020|EPI ISL 526965|B.1|Colombia|2020-04-14	South America|hCoV-19/Chile/AT-CMM-00007/2020|EPI ISL 468755|B.1.1|Chile|2020-04-29	0.0002064953	South America
South America|hCoV-19/Brazil/RJ-0266/2020|EPI ISL 470632|B.1.1.33|Brazil|2020-04-14	South America|hCoV-19/Chile/AT-CMM-00007/2020|EPI ISL 468755|B.1.1|Chile|2020-04-29	0.0000692622	South America
South America|hCoV-19/Brazil/RJ-0265/2020|EPI ISL 470631|B.1.1.33|Brazil|2020-04-14	South America|hCoV-19/Chile/AT-CMM-00007/2020|EPI ISL 468755|B.1.1|Chile|2020-04-29	0.0001039055	South America
South America|hCoV-19/Uruguay/UY-NYUMC873/2020|EPI ISL 457969|B.1.1|Uruguay|2020-04-14	South America|hCoV-19/Chile/AT-CMM-00007/2020|EPI ISL 468755|B.1.1|Chile|2020-04-29	0.0000348889	South America
South America|hCoV-19/Brazil/RJ-INCA-C14/2020|EPI ISL 513517|B.1.1.33|Brazil|2020-04-14	South America|hCoV-19/Chile/AT-CMM-00007/2020|EPI ISL 468755|B.1.1|Chile|2020-04-29	0.0001064243	South America
South America|hCoV-19/Brazil/RJ-UFRJ-1019/2020|EPI ISL 492032|B.1.1.33|Brazil|2020-04-15	South America|hCoV-19/Chile/AT-CMM-00007/2020|EPI ISL 468755|B.1.1|Chile|2020-04-29	0.0001029228	South America
South America|hCoV-19/Brazil/AP-IEC-164082/2020|EPI ISL 458143|B.1.1.33|Brazil|2020-04-15	South America|hCoV-19/Chile/AT-CMM-00007/2020|EPI ISL 468755|B.1.1|Chile|2020-04-29	0.0000343060	South America
South America|hCoV-19/Argentina/PAIS-G0001/2020|EPI ISL 499083|B.1.5|Argentina|2020-04-15	South America|hCoV-19/Chile/AT-CMM-00007/2020|EPI ISL 468755|B.1.1|Chile|2020-04-29	0.0004118974	South America
South America|hCoV-19/Brazil/RJ-2044/2020|EPI ISL 456101|B.1.1.33|Brazil|2020-04-15	South America|hCoV-19/Chile/AT-CMM-00007/2020|EPI ISL 468755|B.1.1|Chile|2020-04-29	0.0000686395	South America
South America|hCoV-19/Brazil/RJ-2033/2020|EPI ISL 456100|B.1.1.33|Brazil|2020-04-15	South America|hCoV-19/Chile/AT-CMM-00007/2020|EPI ISL 468755|B.1.1|Chile|2020-04-29	0.0000343201	South America
South America|hCoV-19/Brazil/RJ-0267/2020|EPI ISL 470633|B.1.1.33|Brazil|2020-04-15	South America|hCoV-19/Chile/AT-CMM-00007/2020|EPI ISL 468755|B.1.1|Chile|2020-04-29	0.0000692654	South America
South America|hCoV-19/Brazil/RJ-0268/2020|EPI ISL 470634|B.1.1.33|Brazil|2020-04-15	South America|hCoV-19/Chile/AT-CMM-00007/2020|EPI ISL 468755|B.1.1|Chile|2020-04-29	0.0000346350	South America
South America|hCoV-19/Brazil/RJ-INCA-C34/2020|EPI ISL 513542|B.1.1.33|Brazil|2020-04-16	South America|hCoV-19/Chile/AT-CMM-00007/2020|EPI ISL 468755|B.1.1|Chile|2020-04-29	0.0000686135	South America
South America|hCoV-19/Brazil/RJ-INCA-C28/2020|EPI ISL 513536|B.1.1.33|Brazil|2020-04-16	South America|hCoV-19/Chile/AT-CMM-00007/2020|EPI ISL 468755|B.1.1|Chile|2020-04-29	0.0001029254	South America
South America|hCoV-19/Brazil/RJ-INCA-C23/2020|EPI ISL 513531|B.1.1.33|Brazil|2020-04-16	South America|hCoV-19/Chile/AT-CMM-00007/2020|EPI ISL 468755|B.1.1|Chile|2020-04-29	0.0000686168	South America
South America|hCoV-19/Brazil/RJ-INCA-C26/2020|EPI ISL 513534|B.1.1.33|Brazil|2020-04-16	South America|hCoV-19/Chile/AT-CMM-00007/2020|EPI ISL 468755|B.1.1|Chile|2020-04-29	0.0001372399	South America
South America|hCoV-19/Brazil/RJ-INCA-C25/2020|EPI ISL 513533|B.1.1.33|Brazil|2020-04-16	South America|hCoV-19/Chile/AT-CMM-00007/2020|EPI ISL 468755|B.1.1|Chile|2020-04-29	0.0000686135	South America
South America|hCoV-19/Brazil/RJ-INCA-C22/2020|EPI ISL 513530|B.1.1.33|Brazil|2020-04-16	South America|hCoV-19/Chile/AT-CMM-00007/2020|EPI ISL 468755|B.1.1|Chile|2020-04-29	0.0000343060	South America
South America|hCoV-19/Brazil/RJ-INCA-C32/2020|EPI ISL 513540|B.1.1.33|Brazil|2020-04-16	South America|hCoV-19/Chile/AT-CMM-00007/2020|EPI ISL 468755|B.1.1|Chile|2020-04-29	0.0001029227	South America
South America|hCoV-19/Brazil/RJ-INCA-C35/2020|EPI ISL 513543|B.1.1.33|Brazil|2020-04-16	South America|hCoV-19/Chile/AT-CMM-00007/2020|EPI ISL 468755|B.1.1|Chile|2020-04-29	0.0000686168	South America
South America|hCoV-19/Brazil/RJ-2091/2020|EPI ISL 467347|B.1.1.33|Brazil|2020-04-16	South America|hCoV-19/Chile/AT-CMM-00007/2020|EPI ISL 468755|B.1.1|Chile|2020-04-29	0.0001372435	South America
South America|hCoV-19/Brazil/RJ-2100/2020|EPI ISL 541353|B.1.1.33|Brazil|2020-04-16	South America|hCoV-19/Chile/AT-CMM-00007/2020|EPI ISL 468755|B.1.1|Chile|2020-04-29	0.0000686177	South America
South America|hCoV-19/Brazil/RJ-2078/2020|EPI ISL 456106|B.1.1.33|Brazil|2020-04-16	South America|hCoV-19/Chile/AT-CMM-00007/2020|EPI ISL 468755|B.1.1|Chile|2020-04-29	0.0000686427	South America
South America|hCoV-19/Brazil/RJ-2057/2020|EPI ISL 456102|B.1.1.33|Brazil|2020-04-16	South America|hCoV-19/Chile/AT-CMM-00007/2020|EPI ISL 468755|B.1.1|Chile|2020-04-29	0.0000686412	South America
South America|hCoV-19/Brazil/RJ-2062/2020|EPI ISL 456103|B.1.1.33|Brazil|2020-04-16	South America|hCoV-19/Chile/AT-CMM-00007/2020|EPI ISL 468755|B.1.1|Chile|2020-04-29	0.0001372917	South America
South America|hCoV-19/Brazil/RJ-2072/2020|EPI ISL 456104|B.1.1.33|Brazil|2020-04-16	South America|hCoV-19/Chile/AT-CMM-00007/2020|EPI ISL 468755|B.1.1|Chile|2020-04-29	0.0000343189	South America
South America|hCoV-19/Brazil/RJ-2077/2020|EPI ISL 456105|B.1.1.33|Brazil|2020-04-16	South America|hCoV-19/Chile/AT-CMM-00007/2020|EPI ISL 468755|B.1.1|Chile|2020-04-29	0.0001029713	South America
South America|hCoV-19/Peru/ARE-INS-075/2020|EPI ISL 527787|B.1.1|Peru|2020-04-16	South America|hCoV-19/Chile/AT-CMM-00007/2020|EPI ISL 468755|B.1.1|Chile|2020-04-29	0.0000690853	South America
South America|hCoV-19/Brazil/RJ-INCA-C30/2020|EPI ISL 513538|B.1.1.33|Brazil|2020-04-16	South America|hCoV-19/Chile/AT-CMM-00007/2020|EPI ISL 468755|B.1.1|Chile|2020-04-29	0.0000686193	South America
South America|hCoV-19/Brazil/RJ-0269/2020|EPI ISL 470635|B.1.1.33|Brazil|2020-04-16	South America|hCoV-19/Chile/AT-CMM-00007/2020|EPI ISL 468755|B.1.1|Chile|2020-04-29	0.0000692573	South America
South America|hCoV-19/Brazil/RJ-0270/2020|EPI ISL 470636|B.1.1.33|Brazil|2020-04-16	South America|hCoV-19/Chile/AT-CMM-00007/2020|EPI ISL 468755|B.1.1|Chile|2020-04-29	0.0000697938	South America
South America|hCoV-19/Brazil/MG-0291/2020|EPI ISL 470596|B.1.1.33|Brazil|2020-04-16	South America|hCoV-19/Chile/AT-CMM-00007/2020|EPI ISL 468755|B.1.1|Chile|2020-04-29	0.0000705195	South America
South America|hCoV-19/Brazil/RJ-UFRJ-54093/2020|EPI ISL 492042|B.1.1.33|Brazil|2020-04-16	South America|hCoV-19/Chile/AT-CMM-00007/2020|EPI ISL 468755|B.1.1|Chile|2020-04-29	0.0001715616	South America
South America|hCoV-19/Brazil/RJ-UFRJ-2215/2020|EPI ISL 492034|B.1.1.33|Brazil|2020-04-17	South America|hCoV-19/Chile/AT-CMM-00007/2020|EPI ISL 468755|B.1.1|Chile|2020-04-29	0.0000343060	South America
South America|hCoV-19/Brazil/RJ-2231/2020|EPI ISL 541356|B.1.1.33|Brazil|2020-04-17	South America|hCoV-19/Chile/AT-CMM-00007/2020|EPI ISL 468755|B.1.1|Chile|2020-04-29	0.0001372464	South America
South America|hCoV-19/Brazil/RJ-INCA-C39/2020|EPI ISL 513547|B.1.1.33|Brazil|2020-04-17	South America|hCoV-19/Chile/AT-CMM-00007/2020|EPI ISL 468755|B.1.1|Chile|2020-04-29	0.0000686135	South America
South America|hCoV-19/Brazil/RJ-INCA-C40/2020|EPI ISL 513548|B.1.1.33|Brazil|2020-04-17	South America|hCoV-19/Chile/AT-CMM-00007/2020|EPI ISL 468755|B.1.1|Chile|2020-04-29	0.0000686135	South America
South America|hCoV-19/Ecuador/USFQ-065/2020|EPI ISL 481247|B.1.1|Ecuador|2020-04-17	South America|hCoV-19/Chile/AT-CMM-00007/2020|EPI ISL 468755|B.1.1|Chile|2020-04-29	0.0000000000	South America
South America|hCoV-19/Ecuador/USFQ-026/2020|EPI ISL 481244|B.1|Ecuador|2020-04-17	South America|hCoV-19/Chile/AT-CMM-00007/2020|EPI ISL 468755|B.1.1|Chile|2020-04-29	0.0002058855	South America
South America|hCoV-19/Brazil/SP-164/2020|EPI ISL 523961|B.1.1.33|Brazil|2020-04-17	South America|hCoV-19/Chile/AT-CMM-00007/2020|EPI ISL 468755|B.1.1|Chile|2020-04-29	0.0001029254	South America
South America|hCoV-19/Brazil/RJ-2208/2020|EPI ISL 467350|B.1.1.33|Brazil|2020-04-17	South America|hCoV-19/Chile/AT-CMM-00007/2020|EPI ISL 468755|B.1.1|Chile|2020-04-29	0.0000686135	South America
South America|hCoV-19/Brazil/RJ-2197/2020|EPI ISL 467349|B.1.1.33|Brazil|2020-04-17	South America|hCoV-19/Chile/AT-CMM-00007/2020|EPI ISL 468755|B.1.1|Chile|2020-04-29	0.0002744919	South America
South America|hCoV-19/Brazil/RJ-2233/2020|EPI ISL 467351|B.1.1.33|Brazil|2020-04-17	South America|hCoV-19/Chile/AT-CMM-00007/2020|EPI ISL 468755|B.1.1|Chile|2020-04-29	0.0000343060	South America
South America|hCoV-19/Brazil/RJ-2195/2020|EPI ISL 467348|B.1.1.33|Brazil|2020-04-17	South America|hCoV-19/Chile/AT-CMM-00007/2020|EPI ISL 468755|B.1.1|Chile|2020-04-29	0.0000343072	South America
South America|hCoV-19/Brazil/RJ-INCA-C41/2020|EPI ISL 513549|B.1.1.33|Brazil|2020-04-17	South America|hCoV-19/Chile/AT-CMM-00007/2020|EPI ISL 468755|B.1.1|Chile|2020-04-29	0.0000343072	South America
South America|hCoV-19/Ecuador/USFQ-054/2020|EPI ISL 481246|B.1.1|Ecuador|2020-04-17	South America|hCoV-19/Chile/AT-CMM-00007/2020|EPI ISL 468755|B.1.1|Chile|2020-04-29	0.0000686178	South America
South America|hCoV-19/Brazil/RJ-INCA-C42/2020|EPI ISL 513550|B.1.1.33|Brazil|2020-04-17	South America|hCoV-19/Chile/AT-CMM-00007/2020|EPI ISL 468755|B.1.1|Chile|2020-04-29	0.0001029262	South America
South America|hCoV-19/Ecuador/USFQ-045/2020|EPI ISL 471268|B.1.1|Ecuador|2020-04-17	South America|hCoV-19/Chile/AT-CMM-00007/2020|EPI ISL 468755|B.1.1|Chile|2020-04-29	0.0001029550	South America
South America|hCoV-19/Brazil/RJ-INCA-C44/2020|EPI ISL 513551|B.1.1.33|Brazil|2020-04-17	South America|hCoV-19/Chile/AT-CMM-00007/2020|EPI ISL 468755|B.1.1|Chile|2020-04-29	0.0000688949	South America
South America|hCoV-19/Brazil/MG-0286/2020|EPI ISL 470591|B.1.1.33|Brazil|2020-04-17	South America|hCoV-19/Chile/AT-CMM-00007/2020|EPI ISL 468755|B.1.1|Chile|2020-04-29	0.0001396089	South America
South America|hCoV-19/Brazil/RJ-0271/2020|EPI ISL 470637|B.1.1.33|Brazil|2020-04-17	South America|hCoV-19/Chile/AT-CMM-00007/2020|EPI ISL 468755|B.1.1|Chile|2020-04-29	0.0000697938	South America
South America|hCoV-19/Brazil/SP-512/2020|EPI ISL 471556|B.1.1|Brazil|2020-04-18	South America|hCoV-19/Chile/AT-CMM-00007/2020|EPI ISL 468755|B.1.1|Chile|2020-04-29	0.0001372531	South America
South America|hCoV-19/Argentina/PAIS-A0025/2020|EPI ISL 430816|B.1.1|Argentina|2020-04-18	South America|hCoV-19/Chile/AT-CMM-00007/2020|EPI ISL 468755|B.1.1|Chile|2020-04-29	0.0002075634	South America
South America|hCoV-19/Argentina/PAIS-A0027/2020|EPI ISL 430818|B.1.1|Argentina|2020-04-19	South America|hCoV-19/Chile/AT-CMM-00007/2020|EPI ISL 468755|B.1.1|Chile|2020-04-29	0.0002075562	South America
South America|hCoV-19/Brazil/RJ-INCA-C47/2020|EPI ISL 513553|B.1.1.33|Brazil|2020-04-20	South America|hCoV-19/Chile/AT-CMM-00007/2020|EPI ISL 468755|B.1.1|Chile|2020-04-29	0.0000686167	South America
South America|hCoV-19/Brazil/AP-IEC-164346/2020|EPI ISL 458145|B.1.1.33|Brazil|2020-04-20	South America|hCoV-19/Chile/AT-CMM-00007/2020|EPI ISL 468755|B.1.1|Chile|2020-04-29	0.0001029275	South America
South America|hCoV-19/Brazil/RJ-2376/2020|EPI ISL 541360|B.1.1.33|Brazil|2020-04-20	South America|hCoV-19/Chile/AT-CMM-00007/2020|EPI ISL 468755|B.1.1|Chile|2020-04-29	0.0000686153	South America
South America|hCoV-19/Brazil/RJ-2377/2020|EPI ISL 541361|B.1.1.33|Brazil|2020-04-20	South America|hCoV-19/Chile/AT-CMM-00007/2020|EPI ISL 468755|B.1.1|Chile|2020-04-29	0.0001372399	South America
South America|hCoV-19/Brazil/SE-6579/2020|EPI ISL 541388|B.1.1.33|Brazil|2020-04-20	South America|hCoV-19/Chile/AT-CMM-00007/2020|EPI ISL 468755|B.1.1|Chile|2020-04-29	0.0001715560	South America
South America|hCoV-19/Brazil/SE-6583/2020|EPI ISL 541389|B.1|Brazil|2020-04-20	South America|hCoV-19/Chile/AT-CMM-00007/2020|EPI ISL 468755|B.1.1|Chile|2020-04-29	0.0002402188	South America
South America|hCoV-19/Brazil/RJ-2422/2020|EPI ISL 467352|B.1.1.33|Brazil|2020-04-20	South America|hCoV-19/Chile/AT-CMM-00007/2020|EPI ISL 468755|B.1.1|Chile|2020-04-29	0.0000686159	South America
South America|hCoV-19/Brazil/RJ-2343/2020|EPI ISL 541358|B.1.1.33|Brazil|2020-04-20	South America|hCoV-19/Chile/AT-CMM-00007/2020|EPI ISL 468755|B.1.1|Chile|2020-04-29	0.0000343072	South America
South America|hCoV-19/Brazil/SE-6607/2020|EPI ISL 541395|B.1.5|Brazil|2020-04-20	South America|hCoV-19/Chile/AT-CMM-00007/2020|EPI ISL 468755|B.1.1|Chile|2020-04-29	0.0002059226	South America
South America|hCoV-19/Brazil/SE-6608/2020|EPI ISL 541396|B.1.5|Brazil|2020-04-20	South America|hCoV-19/Chile/AT-CMM-00007/2020|EPI ISL 468755|B.1.1|Chile|2020-04-29	0.0002060075	South America
South America|hCoV-19/Brazil/RJ-INCA-C48/2020|EPI ISL 513554|B.1.1.33|Brazil|2020-04-20	South America|hCoV-19/Chile/AT-CMM-00007/2020|EPI ISL 468755|B.1.1|Chile|2020-04-29	0.0000347894	South America
South America|hCoV-19/Brazil/RJ-INCA-C49/2020|EPI ISL 513555|B.1.1.33|Brazil|2020-04-20	South America|hCoV-19/Chile/AT-CMM-00007/2020|EPI ISL 468755|B.1.1|Chile|2020-04-29	0.0001043905	South America
South America|hCoV-19/Brazil/RJ-INCA-C46/2020|EPI ISL 513552|B.1.1.33|Brazil|2020-04-20	South America|hCoV-19/Chile/AT-CMM-00007/2020|EPI ISL 468755|B.1.1|Chile|2020-04-29	0.0001043854	South America
South America|hCoV-19/Brazil/RJ-2342/2020|EPI ISL 541357|B.1.1.33|Brazil|2020-04-20	South America|hCoV-19/Chile/AT-CMM-00007/2020|EPI ISL 468755|B.1.1|Chile|2020-04-29	0.0002058952	South America
South America|hCoV-19/Brazil/SE-6606/2020|EPI ISL 541394|B.1.212|Brazil|2020-04-20	South America|hCoV-19/Chile/AT-CMM-00007/2020|EPI ISL 468755|B.1.1|Chile|2020-04-29	0.0002063901	South America
South America|hCoV-19/Brazil/RJ-0273/2020|EPI ISL 470639|B.1.1.33|Brazil|2020-04-20	South America|hCoV-19/Chile/AT-CMM-00007/2020|EPI ISL 468755|B.1.1|Chile|2020-04-29	0.0001731839	South America
South America|hCoV-19/Brazil/RJ-0275/2020|EPI ISL 470641|B.1.1.33|Brazil|2020-04-20	South America|hCoV-19/Chile/AT-CMM-00007/2020|EPI ISL 468755|B.1.1|Chile|2020-04-29	0.0000346326	South America
South America|hCoV-19/Brazil/SE-6601/2020|EPI ISL 541392|B.1.1.33|Brazil|2020-04-20	South America|hCoV-19/Chile/AT-CMM-00007/2020|EPI ISL 468755|B.1.1|Chile|2020-04-29	0.0001387610	South America
South America|hCoV-19/Brazil/RJ-0274/2020|EPI ISL 470640|B.1.1.33|Brazil|2020-04-20	South America|hCoV-19/Chile/AT-CMM-00007/2020|EPI ISL 468755|B.1.1|Chile|2020-04-29	0.0000697995	South America
South America|hCoV-19/Brazil/SE-6603/2020|EPI ISL 541393|B.1.1|Brazil|2020-04-21	South America|hCoV-19/Chile/AT-CMM-00007/2020|EPI ISL 468755|B.1.1|Chile|2020-04-29	0.0000686160	South America
South America|hCoV-19/Colombia/MAG-INS-101935/2020|EPI ISL 456153|B.1.255|Colombia|2020-04-22	South America|hCoV-19/Chile/AT-CMM-00007/2020|EPI ISL 468755|B.1.1|Chile|2020-04-29	0.0002058998	South America
South America|hCoV-19/Brazil/RJ-INCA-C67/2020|EPI ISL 513559|B.1.1.33|Brazil|2020-04-22	South America|hCoV-19/Chile/AT-CMM-00007/2020|EPI ISL 468755|B.1.1|Chile|2020-04-29	0.0001372369	South America
South America|hCoV-19/Brazil/RJ-INCA-C63/2020|EPI ISL 513556|B.1.1.33|Brazil|2020-04-22	South America|hCoV-19/Chile/AT-CMM-00007/2020|EPI ISL 468755|B.1.1|Chile|2020-04-29	0.0000343060	South America
South America|hCoV-19/Brazil/SP-211/2020|EPI ISL 523991|B.1.1.33|Brazil|2020-04-22	South America|hCoV-19/Chile/AT-CMM-00007/2020|EPI ISL 468755|B.1.1|Chile|2020-04-29	0.0001029275	South America
South America|hCoV-19/Brazil/RJ-INCA-C65/2020|EPI ISL 513558|B.1.1.33|Brazil|2020-04-22	South America|hCoV-19/Chile/AT-CMM-00007/2020|EPI ISL 468755|B.1.1|Chile|2020-04-29	0.0000686168	South America
South America|hCoV-19/Peru/LOR-INS-082/2020|EPI ISL 514342|B.1.1|Peru|2020-04-22	South America|hCoV-19/Chile/AT-CMM-00007/2020|EPI ISL 468755|B.1.1|Chile|2020-04-29	0.0002071055	South America
South America|hCoV-19/Peru/LOR-INS-080/2020|EPI ISL 514340|B.1.1|Peru|2020-04-22	South America|hCoV-19/Chile/AT-CMM-00007/2020|EPI ISL 468755|B.1.1|Chile|2020-04-29	0.0001035880	South America
South America|hCoV-19/Peru/LOR-INS-079/2020|EPI ISL 514339|B.1.1|Peru|2020-04-22	South America|hCoV-19/Chile/AT-CMM-00007/2020|EPI ISL 468755|B.1.1|Chile|2020-04-29	0.0000690905	South America
South America|hCoV-19/Ecuador/23055/2020|EPI ISL 491945|B.1.1|Ecuador|2020-04-22	South America|hCoV-19/Chile/AT-CMM-00007/2020|EPI ISL 468755|B.1.1|Chile|2020-04-29	0.0000000000	South America
South America|hCoV-19/Peru/LOR-INS-081/2020|EPI ISL 514341|B.1.1|Peru|2020-04-22	South America|hCoV-19/Chile/AT-CMM-00007/2020|EPI ISL 468755|B.1.1|Chile|2020-04-29	0.0001381855	South America
South America|hCoV-19/Brazil/SP-263/2020|EPI ISL 524467|B.1.1.33|Brazil|2020-04-22	South America|hCoV-19/Chile/AT-CMM-00007/2020|EPI ISL 468755|B.1.1|Chile|2020-04-29	0.0001716117	South America
South America|hCoV-19/Uruguay/UY-NYUMC877/2020|EPI ISL 457973|B.1.1|Uruguay|2020-04-22	South America|hCoV-19/Chile/AT-CMM-00007/2020|EPI ISL 468755|B.1.1|Chile|2020-04-29	0.0001747992	South America
South America|hCoV-19/Brazil/RJ-0276/2020|EPI ISL 470642|B.1.1.33|Brazil|2020-04-22	South America|hCoV-19/Chile/AT-CMM-00007/2020|EPI ISL 468755|B.1.1|Chile|2020-04-29	0.0000697910	South America
South America|hCoV-19/Brazil/RJ-0277/2020|EPI ISL 470643|B.1.1.33|Brazil|2020-04-22	South America|hCoV-19/Chile/AT-CMM-00007/2020|EPI ISL 468755|B.1.1|Chile|2020-04-29	0.0001395978	South America
South America|hCoV-19/Brazil/RJ-0278/2020|EPI ISL 470644|B.1.1.33|Brazil|2020-04-22	South America|hCoV-19/Chile/AT-CMM-00007/2020|EPI ISL 468755|B.1.1|Chile|2020-04-29	0.0002094110	South America
South America|hCoV-19/Brazil/RJ-0279/2020|EPI ISL 470645|B.1.1.33|Brazil|2020-04-22	South America|hCoV-19/Chile/AT-CMM-00007/2020|EPI ISL 468755|B.1.1|Chile|2020-04-29	0.0000698425	South America
South America|hCoV-19/Brazil/AP-IEC-164920/2020|EPI ISL 524796|B.1.1.33|Brazil|2020-04-23	South America|hCoV-19/Chile/AT-CMM-00007/2020|EPI ISL 468755|B.1.1|Chile|2020-04-29	0.0000343060	South America
South America|hCoV-19/Brazil/SP-213/2020|EPI ISL 523992|B.1.1.33|Brazil|2020-04-23	South America|hCoV-19/Chile/AT-CMM-00007/2020|EPI ISL 468755|B.1.1|Chile|2020-04-29	0.0001029227	South America
South America|hCoV-19/Peru/LIM-INS-029/2020|EPI ISL 491433|C.14|Peru|2020-04-23	South America|hCoV-19/Chile/AT-CMM-00007/2020|EPI ISL 468755|B.1.1|Chile|2020-04-29	0.0001727083	South America
South America|hCoV-19/Peru/LIM-INS-031/2020|EPI ISL 491435|B.1|Peru|2020-04-23	South America|hCoV-19/Chile/AT-CMM-00007/2020|EPI ISL 468755|B.1.1|Chile|2020-04-29	0.0001727174	South America
South America|hCoV-19/Peru/LIM-INS-030/2020|EPI ISL 491434|B.1.255|Peru|2020-04-23	South America|hCoV-19/Chile/AT-CMM-00007/2020|EPI ISL 468755|B.1.1|Chile|2020-04-29	0.0001727509	South America
South America|hCoV-19/Brazil/RJ-0280/2020|EPI ISL 470646|B.1.1.33|Brazil|2020-04-23	South America|hCoV-19/Chile/AT-CMM-00007/2020|EPI ISL 468755|B.1.1|Chile|2020-04-29	0.0001046962	South America
South America|hCoV-19/Brazil/RJ-INCA-C72/2020|EPI ISL 513563|B.1.1.33|Brazil|2020-04-24	South America|hCoV-19/Chile/AT-CMM-00007/2020|EPI ISL 468755|B.1.1|Chile|2020-04-29	0.0001029276	South America
South America|hCoV-19/Brazil/RJ-INCA-C78/2020|EPI ISL 513568|B.1.1.33|Brazil|2020-04-24	South America|hCoV-19/Chile/AT-CMM-00007/2020|EPI ISL 468755|B.1.1|Chile|2020-04-29	0.0001372398	South America
South America|hCoV-19/Brazil/RJ-INCA-C95/2020|EPI ISL 513572|B.1.1.33|Brazil|2020-04-24	South America|hCoV-19/Chile/AT-CMM-00007/2020|EPI ISL 468755|B.1.1|Chile|2020-04-29	0.0000686168	South America
South America|hCoV-19/Brazil/RJ-INCA-C77/2020|EPI ISL 513567|B.1.1.33|Brazil|2020-04-24	South America|hCoV-19/Chile/AT-CMM-00007/2020|EPI ISL 468755|B.1.1|Chile|2020-04-29	0.0000343060	South America
South America|hCoV-19/Brazil/RJ-INCA-C75/2020|EPI ISL 513565|B.1.1.33|Brazil|2020-04-24	South America|hCoV-19/Chile/AT-CMM-00007/2020|EPI ISL 468755|B.1.1|Chile|2020-04-29	0.0000691961	South America
South America|hCoV-19/Brazil/MA-IEC-164827/2020|EPI ISL 524788|B.1.1.33|Brazil|2020-04-24	South America|hCoV-19/Chile/AT-CMM-00007/2020|EPI ISL 468755|B.1.1|Chile|2020-04-29	0.0001029326	South America
South America|hCoV-19/Brazil/RJ-2676/2020|EPI ISL 467354|B.1.5|Brazil|2020-04-24	South America|hCoV-19/Chile/AT-CMM-00007/2020|EPI ISL 468755|B.1.1|Chile|2020-04-29	0.0002402231	South America
South America|hCoV-19/Brazil/RJ-2696/2020|EPI ISL 467358|B.1.1.33|Brazil|2020-04-24	South America|hCoV-19/Chile/AT-CMM-00007/2020|EPI ISL 468755|B.1.1|Chile|2020-04-29	0.0000343060	South America
South America|hCoV-19/Brazil/RJ-2669/2020|EPI ISL 467353|B.1.1.33|Brazil|2020-04-24	South America|hCoV-19/Chile/AT-CMM-00007/2020|EPI ISL 468755|B.1.1|Chile|2020-04-29	0.0000686135	South America
South America|hCoV-19/Brazil/RJ-2683/2020|EPI ISL 467357|B.1.1.33|Brazil|2020-04-24	South America|hCoV-19/Chile/AT-CMM-00007/2020|EPI ISL 468755|B.1.1|Chile|2020-04-29	0.0001029254	South America
South America|hCoV-19/Brazil/SE-6568/2020|EPI ISL 541387|B.1|Brazil|2020-04-24	South America|hCoV-19/Chile/AT-CMM-00007/2020|EPI ISL 468755|B.1.1|Chile|2020-04-29	0.0002402105	South America
South America|hCoV-19/Brazil/RJ-2678/2020|EPI ISL 467355|B.1.1.33|Brazil|2020-04-24	South America|hCoV-19/Chile/AT-CMM-00007/2020|EPI ISL 468755|B.1.1|Chile|2020-04-29	0.0002058915	South America
South America|hCoV-19/Brazil/RJ-INCA-C76/2020|EPI ISL 513566|B.1.1.33|Brazil|2020-04-24	South America|hCoV-19/Chile/AT-CMM-00007/2020|EPI ISL 468755|B.1.1|Chile|2020-04-29	0.0000695872	South America
South America|hCoV-19/Brazil/RJ-INCA-C82/2020|EPI ISL 513570|B.1.1.33|Brazil|2020-04-24	South America|hCoV-19/Chile/AT-CMM-00007/2020|EPI ISL 468755|B.1.1|Chile|2020-04-29	0.0000347943	South America
South America|hCoV-19/Brazil/SP-299/2020|EPI ISL 527864|B.1.1.33|Brazil|2020-04-24	South America|hCoV-19/Chile/AT-CMM-00007/2020|EPI ISL 468755|B.1.1|Chile|2020-04-29	0.0001372453	South America
South America|hCoV-19/Brazil/RJ-INCA-C73/2020|EPI ISL 513564|B.1.1.33|Brazil|2020-04-24	South America|hCoV-19/Chile/AT-CMM-00007/2020|EPI ISL 468755|B.1.1|Chile|2020-04-29	0.0000686192	South America
South America|hCoV-19/Brazil/RJ-INCA-C94/2020|EPI ISL 513571|B.1.1.33|Brazil|2020-04-24	South America|hCoV-19/Chile/AT-CMM-00007/2020|EPI ISL 468755|B.1.1|Chile|2020-04-29	0.0001029937	South America
South America|hCoV-19/Brazil/RJ-INCA-C79/2020|EPI ISL 513569|B.1.1.33|Brazil|2020-04-24	South America|hCoV-19/Chile/AT-CMM-00007/2020|EPI ISL 468755|B.1.1|Chile|2020-04-29	0.0001394456	South America
South America|hCoV-19/Brazil/RJ-0281/2020|EPI ISL 470647|B.1.1.33|Brazil|2020-04-24	South America|hCoV-19/Chile/AT-CMM-00007/2020|EPI ISL 468755|B.1.1|Chile|2020-04-29	0.0001385379	South America
South America|hCoV-19/Brazil/RJ-0283/2020|EPI ISL 470649|B.1.1.33|Brazil|2020-04-24	South America|hCoV-19/Chile/AT-CMM-00007/2020|EPI ISL 468755|B.1.1|Chile|2020-04-29	0.0001046932	South America
South America|hCoV-19/Brazil/RJ-0284/2020|EPI ISL 470650|B.1.1.33|Brazil|2020-04-24	South America|hCoV-19/Chile/AT-CMM-00007/2020|EPI ISL 468755|B.1.1|Chile|2020-04-29	0.0000349522	South America
South America|hCoV-19/Brazil/RJ-0282/2020|EPI ISL 470648|B.1.1.33|Brazil|2020-04-24	South America|hCoV-19/Chile/AT-CMM-00007/2020|EPI ISL 468755|B.1.1|Chile|2020-04-29	0.0001048688	South America
South America|hCoV-19/Brazil/MA-IEC-165425/2020|EPI ISL 524794|B.1.1.33|Brazil|2020-04-25	South America|hCoV-19/Chile/AT-CMM-00007/2020|EPI ISL 468755|B.1.1|Chile|2020-04-29	0.0000686154	South America
South America|hCoV-19/Brazil/RJ-2733/2020|EPI ISL 467360|B.1.1.33|Brazil|2020-04-25	South America|hCoV-19/Chile/AT-CMM-00007/2020|EPI ISL 468755|B.1.1|Chile|2020-04-29	0.0002059267	South America
South America|hCoV-19/Brazil/RJ-2777/2020|EPI ISL 467364|B.1.1.33|Brazil|2020-04-25	South America|hCoV-19/Chile/AT-CMM-00007/2020|EPI ISL 468755|B.1.1|Chile|2020-04-29	0.0001029226	South America
South America|hCoV-19/Ecuador/23890/2020|EPI ISL 491944|B.1.1|Ecuador|2020-04-25	South America|hCoV-19/Chile/AT-CMM-00007/2020|EPI ISL 468755|B.1.1|Chile|2020-04-29	0.0000000000	South America
South America|hCoV-19/Brazil/SP-306/2020|EPI ISL 534325|B.1.1.33|Brazil|2020-04-25	South America|hCoV-19/Chile/AT-CMM-00007/2020|EPI ISL 468755|B.1.1|Chile|2020-04-29	0.0001372703	South America
South America|hCoV-19/Brazil/SP-304/2020|EPI ISL 534323|B.1.1.33|Brazil|2020-04-25	South America|hCoV-19/Chile/AT-CMM-00007/2020|EPI ISL 468755|B.1.1|Chile|2020-04-29	0.0001029535	South America
South America|hCoV-19/Brazil/SP-L5-CAMPI95/2020|EPI ISL 476422|B.1.1.33|Brazil|2020-04-25	South America|hCoV-19/Chile/AT-CMM-00007/2020|EPI ISL 468755|B.1.1|Chile|2020-04-29	0.0000710835	South America
South America|hCoV-19/Colombia/NAR-INS-103303/2020|EPI ISL 456154|B.1.1|Colombia|2020-04-26	South America|hCoV-19/Chile/AT-CMM-00007/2020|EPI ISL 468755|B.1.1|Chile|2020-04-29	0.0001029277	South America
South America|hCoV-19/Brazil/SE-6544/2020|EPI ISL 541378|B.1.1|Brazil|2020-04-26	South America|hCoV-19/Chile/AT-CMM-00007/2020|EPI ISL 468755|B.1.1|Chile|2020-04-29	0.0000686186	South America
South America|hCoV-19/Brazil/SE-6563/2020|EPI ISL 541385|B.1.1.33|Brazil|2020-04-26	South America|hCoV-19/Chile/AT-CMM-00007/2020|EPI ISL 468755|B.1.1|Chile|2020-04-29	0.0001372334	South America
South America|hCoV-19/Brazil/SE-6549/2020|EPI ISL 541379|B.1|Brazil|2020-04-26	South America|hCoV-19/Chile/AT-CMM-00007/2020|EPI ISL 468755|B.1.1|Chile|2020-04-29	0.0002058855	South America
South America|hCoV-19/Brazil/SE-6539/2020|EPI ISL 541377|B.1.5|Brazil|2020-04-26	South America|hCoV-19/Chile/AT-CMM-00007/2020|EPI ISL 468755|B.1.1|Chile|2020-04-29	0.0001715674	South America
South America|hCoV-19/Brazil/PA-IEC-164684/2020|EPI ISL 458148|B.1.1.33|Brazil|2020-04-27	South America|hCoV-19/Chile/AT-CMM-00007/2020|EPI ISL 468755|B.1.1|Chile|2020-04-29	0.0001715538	South America
South America|hCoV-19/Brazil/SE-6557/2020|EPI ISL 541383|B.1|Brazil|2020-04-27	South America|hCoV-19/Chile/AT-CMM-00007/2020|EPI ISL 468755|B.1.1|Chile|2020-04-29	0.0002058855	South America
South America|hCoV-19/Brazil/SE-6550/2020|EPI ISL 541380|B.1.5|Brazil|2020-04-27	South America|hCoV-19/Chile/AT-CMM-00007/2020|EPI ISL 468755|B.1.1|Chile|2020-04-29	0.0001715674	South America
South America|hCoV-19/Brazil/SE-6561/2020|EPI ISL 541384|B.1.1|Brazil|2020-04-27	South America|hCoV-19/Chile/AT-CMM-00007/2020|EPI ISL 468755|B.1.1|Chile|2020-04-29	0.0000686154	South America
South America|hCoV-19/Brazil/RJ-2822/2020|EPI ISL 467367|B.1.1.33|Brazil|2020-04-27	South America|hCoV-19/Chile/AT-CMM-00007/2020|EPI ISL 468755|B.1.1|Chile|2020-04-29	0.0000686135	South America
South America|hCoV-19/Brazil/RJ-2776/2020|EPI ISL 467363|B.1.1.33|Brazil|2020-04-27	South America|hCoV-19/Chile/AT-CMM-00007/2020|EPI ISL 468755|B.1.1|Chile|2020-04-29	0.0001715619	South America
South America|hCoV-19/Brazil/RJ-2811/2020|EPI ISL 467365|B.1.1.33|Brazil|2020-04-27	South America|hCoV-19/Chile/AT-CMM-00007/2020|EPI ISL 468755|B.1.1|Chile|2020-04-29	0.0001372463	South America
South America|hCoV-19/Brazil/RJ-2770/2020|EPI ISL 467362|B.1.1.33|Brazil|2020-04-27	South America|hCoV-19/Chile/AT-CMM-00007/2020|EPI ISL 468755|B.1.1|Chile|2020-04-29	0.0001715619	South America
South America|hCoV-19/Brazil/RJ-2769/2020|EPI ISL 467361|B.1.1.33|Brazil|2020-04-27	South America|hCoV-19/Chile/AT-CMM-00007/2020|EPI ISL 468755|B.1.1|Chile|2020-04-29	0.0002402287	South America
South America|hCoV-19/Brazil/SE-6556/2020|EPI ISL 541382|B.1.1.33|Brazil|2020-04-27	South America|hCoV-19/Chile/AT-CMM-00007/2020|EPI ISL 468755|B.1.1|Chile|2020-04-29	0.0001715514	South America
South America|hCoV-19/Brazil/SE-6555/2020|EPI ISL 541381|B.1|Brazil|2020-04-27	South America|hCoV-19/Chile/AT-CMM-00007/2020|EPI ISL 468755|B.1.1|Chile|2020-04-29	0.0002745420	South America
South America|hCoV-19/Brazil/MA-IEC-165398/2020|EPI ISL 524790|B.1.1.33|Brazil|2020-04-28	South America|hCoV-19/Chile/AT-CMM-00007/2020|EPI ISL 468755|B.1.1|Chile|2020-04-29	0.0001029275	South America
South America|hCoV-19/Brazil/RJ-2844/2020|EPI ISL 467369|B.1.1.33|Brazil|2020-04-28	South America|hCoV-19/Chile/AT-CMM-00007/2020|EPI ISL 468755|B.1.1|Chile|2020-04-29	0.0001029254	South America
South America|hCoV-19/Brazil/RJ-2840/2020|EPI ISL 467368|B.1.1.33|Brazil|2020-04-28	South America|hCoV-19/Chile/AT-CMM-00007/2020|EPI ISL 468755|B.1.1|Chile|2020-04-29	0.0000343060	South America
South America|hCoV-19/Brazil/RJ-2868/2020|EPI ISL 467371|B.1.1.33|Brazil|2020-04-28	South America|hCoV-19/Chile/AT-CMM-00007/2020|EPI ISL 468755|B.1.1|Chile|2020-04-29	0.0001029324	South America
South America|hCoV-19/Brazil/RJ-2903/2020|EPI ISL 541362|B.1.1.33|Brazil|2020-04-28	South America|hCoV-19/Chile/AT-CMM-00007/2020|EPI ISL 468755|B.1.1|Chile|2020-04-29	0.0000686159	South America
South America|hCoV-19/Brazil/RJ-2904/2020|EPI ISL 541363|B.1.1.33|Brazil|2020-04-28	South America|hCoV-19/Chile/AT-CMM-00007/2020|EPI ISL 468755|B.1.1|Chile|2020-04-29	0.0001029338	South America
South America|hCoV-19/Colombia/NAR-INS-103303-2/2020|EPI ISL 526955|B.1.1|Colombia|2020-04-28	South America|hCoV-19/Chile/AT-CMM-00007/2020|EPI ISL 468755|B.1.1|Chile|2020-04-29	0.0001029312	South America
South America|hCoV-19/Colombia/NAR-INS-103313/2020|EPI ISL 526956|B.1.1|Colombia|2020-04-28	South America|hCoV-19/Chile/AT-CMM-00007/2020|EPI ISL 468755|B.1.1|Chile|2020-04-29	0.0000000000	South America
South America|hCoV-19/Colombia/MET-INS-103258/2020|EPI ISL 526953|B.1.255|Colombia|2020-04-28	South America|hCoV-19/Chile/AT-CMM-00007/2020|EPI ISL 468755|B.1.1|Chile|2020-04-29	0.0002489407	South America
South America|hCoV-19/Brazil/AP-IEC-165669/2020|EPI ISL 524793|B.1.1.33|Brazil|2020-04-29	South America|hCoV-19/Chile/AT-CMM-00007/2020|EPI ISL 468755|B.1.1|Chile|2020-04-29	0.0001029232	South America
South America|hCoV-19/Brazil/MA-IEC-162466/2020|EPI ISL 524791|B.1.1.33|Brazil|2020-04-29	South America|hCoV-19/Chile/AT-CMM-00007/2020|EPI ISL 468755|B.1.1|Chile|2020-04-29	0.0001029276	South America
South America|hCoV-19/Brazil/RJ-UFRJ-11785/2020|EPI ISL 492038|B.1.1.33|Brazil|2020-04-29	South America|hCoV-19/Chile/AT-CMM-00007/2020|EPI ISL 468755|B.1.1|Chile|2020-04-29	0.0000686135	South America
South America|hCoV-19/Brazil/RJ-2938/2020|EPI ISL 541364|B.1.1.33|Brazil|2020-04-29	South America|hCoV-19/Chile/AT-CMM-00007/2020|EPI ISL 468755|B.1.1|Chile|2020-04-29	0.0001029254	South America
South America|hCoV-19/Brazil/RJ-UFRJ-1784/2020|EPI ISL 492037|B.1.1.33|Brazil|2020-04-29	South America|hCoV-19/Chile/AT-CMM-00007/2020|EPI ISL 468755|B.1.1|Chile|2020-04-29	0.0001029227	South America
South America|hCoV-19/Brazil/AP-IEC-165513/2020|EPI ISL 524784|B.1.1.33|Brazil|2020-04-29	South America|hCoV-19/Chile/AT-CMM-00007/2020|EPI ISL 468755|B.1.1|Chile|2020-04-29	0.0001715538	South America
South America|hCoV-19/Brazil/RJ-UFRJ-11786/2020|EPI ISL 492039|B.1.1.33|Brazil|2020-04-29	South America|hCoV-19/Chile/AT-CMM-00007/2020|EPI ISL 468755|B.1.1|Chile|2020-04-29	0.0001372370	South America
South America|hCoV-19/Brazil/RJ-UFRJ-1640/2020|EPI ISL 492033|B.1.1.33|Brazil|2020-04-29	South America|hCoV-19/Chile/AT-CMM-00007/2020|EPI ISL 468755|B.1.1|Chile|2020-04-29	0.0000686168	South America
South America|hCoV-19/Chile/RM-CMM-04917/2020|EPI ISL 468749|B.1.5|Chile|2020-04-29	South America|hCoV-19/Chile/AT-CMM-00007/2020|EPI ISL 468755|B.1.1|Chile|2020-04-29	0.0001715770	South America
South America|hCoV-19/Brazil/RJ-2966/2020|EPI ISL 541367|B.1.1.33|Brazil|2020-04-29	South America|hCoV-19/Chile/AT-CMM-00007/2020|EPI ISL 468755|B.1.1|Chile|2020-04-29	0.0001029346	South America
South America|hCoV-19/Chile/RM-CMM-05015/2020|EPI ISL 468751|B.1|Chile|2020-04-29	South America|hCoV-19/Chile/AT-CMM-00007/2020|EPI ISL 468755|B.1.1|Chile|2020-04-29	0.0001372679	South America
South America|hCoV-19/Brazil/RJ-2950/2020|EPI ISL 541365|B.1.1.33|Brazil|2020-04-29	South America|hCoV-19/Chile/AT-CMM-00007/2020|EPI ISL 468755|B.1.1|Chile|2020-04-29	0.0001029417	South America
South America|hCoV-19/Brazil/SE-6591/2020|EPI ISL 541390|B.1|Brazil|2020-04-29	South America|hCoV-19/Chile/AT-CMM-00007/2020|EPI ISL 468755|B.1.1|Chile|2020-04-29	0.0002755284	South America
South America|hCoV-19/Brazil/SE-6594/2020|EPI ISL 541391|B.1.5|Brazil|2020-04-29	South America|hCoV-19/Chile/AT-CMM-00007/2020|EPI ISL 468755|B.1.1|Chile|2020-04-29	0.0001724015	South America
South America|hCoV-19/Ecuador/30755/2020|EPI ISL 491948|B.1.5|Ecuador|2020-04-29	South America|hCoV-19/Chile/AT-CMM-00007/2020|EPI ISL 468755|B.1.1|Chile|2020-04-29	0.0000351107	South America
South America|hCoV-19/Brazil/SP-01/2020|EPI ISL 412964|B.1.5|Brazil|2020-02-25	South America|hCoV-19/Chile/AT-CMM-00013/2020|EPI ISL 468753|B.1.5|Chile|2020-04-29	0.0002058712	South America
South America|hCoV-19/Brazil/SP-02/2020|EPI ISL 413016|B|Brazil|2020-02-28	South America|hCoV-19/Chile/AT-CMM-00013/2020|EPI ISL 468753|B.1.5|Chile|2020-04-29	0.0005148455	South America
South America|hCoV-19/Brazil/SP-06/2020|EPI ISL 414015|B.1.5|Brazil|2020-02-29	South America|hCoV-19/Chile/AT-CMM-00013/2020|EPI ISL 468753|B.1.5|Chile|2020-04-29	0.0002058712	South America
South America|hCoV-19/Brazil/ES-225/2020|EPI ISL 415128|B.40|Brazil|2020-02-29	South America|hCoV-19/Chile/AT-CMM-00013/2020|EPI ISL 468753|B.1.5|Chile|2020-04-29	0.0005492335	South America
South America|hCoV-19/Argentina/PAIS-A0001/2020|EPI ISL 430793|B.1.1|Argentina|2020-03-01	South America|hCoV-19/Chile/AT-CMM-00013/2020|EPI ISL 468753|B.1.5|Chile|2020-04-29	0.0003848268	South America
South America|hCoV-19/Brazil/SP-03/2020|EPI ISL 414014|B.1.1|Brazil|2020-03-02	South America|hCoV-19/Chile/AT-CMM-00013/2020|EPI ISL 468753|B.1.5|Chile|2020-04-29	0.0003431844	South America
South America|hCoV-19/Brazil/SP-11/2020|EPI ISL 416033|B.3|Brazil|2020-03-03	South America|hCoV-19/Chile/AT-CMM-00013/2020|EPI ISL 468753|B.1.5|Chile|2020-04-29	0.0004118308	South America
South America|hCoV-19/Brazil/SP-07/2020|EPI ISL 416028|B.1.1|Brazil|2020-03-03	South America|hCoV-19/Chile/AT-CMM-00013/2020|EPI ISL 468753|B.1.5|Chile|2020-04-29	0.0003431843	South America
South America|hCoV-19/Chile/RM-ISPCH-1/2020|EPI ISL 414579|A.2|Chile|2020-03-03	South America|hCoV-19/Chile/AT-CMM-00013/2020|EPI ISL 468753|B.1.5|Chile|2020-04-29	0.0005835382	South America
South America|hCoV-19/Brazil/SP-09/2020|EPI ISL 416031|B.1.5|Brazil|2020-03-04	South America|hCoV-19/Chile/AT-CMM-00013/2020|EPI ISL 468753|B.1.5|Chile|2020-04-29	0.0002058713	South America
South America|hCoV-19/Brazil/SP-08/2020|EPI ISL 416029|B.1.1|Brazil|2020-03-04	South America|hCoV-19/Chile/AT-CMM-00013/2020|EPI ISL 468753|B.1.5|Chile|2020-04-29	0.0003431843	South America
South America|hCoV-19/Brazil/SP-10/2020|EPI ISL 416032|B|Brazil|2020-03-04	South America|hCoV-19/Chile/AT-CMM-00013/2020|EPI ISL 468753|B.1.5|Chile|2020-04-29	0.0004461579	South America
South America|hCoV-19/Brazil/SP-04/2020|EPI ISL 414017|B.1.1|Brazil|2020-03-04	South America|hCoV-19/Chile/AT-CMM-00013/2020|EPI ISL 468753|B.1.5|Chile|2020-04-29	0.0003431843	South America
South America|hCoV-19/Brazil/SP-12/2020|EPI ISL 416034|B.1.1|Brazil|2020-03-04	South America|hCoV-19/Chile/AT-CMM-00013/2020|EPI ISL 468753|B.1.5|Chile|2020-04-29	0.0003775392	South America
South America|hCoV-19/Brazil/RJ-314/2020|EPI ISL 414045|B.1.5|Brazil|2020-03-04	South America|hCoV-19/Chile/AT-CMM-00013/2020|EPI ISL 468753|B.1.5|Chile|2020-04-29	0.0002058783	South America
South America|hCoV-19/Brazil/BA-312/2020|EPI ISL 415105|B.1.1|Brazil|2020-03-04	South America|hCoV-19/Chile/AT-CMM-00013/2020|EPI ISL 468753|B.1.5|Chile|2020-04-29	0.0003775682	South America
South America|hCoV-19/Brazil/SP-13/2020|EPI ISL 416035|B.1.1|Brazil|2020-03-05	South America|hCoV-19/Chile/AT-CMM-00013/2020|EPI ISL 468753|B.1.5|Chile|2020-04-29	0.0003431843	South America
South America|hCoV-19/Chile/LL-ISPCH-1/2020|EPI ISL 445246|B.1.5|Chile|2020-03-05	South America|hCoV-19/Chile/AT-CMM-00013/2020|EPI ISL 468753|B.1.5|Chile|2020-04-29	0.0002058712	South America
South America|hCoV-19/Chile/RM-ISPCH-2/2020|EPI ISL 414580|B.1.1|Chile|2020-03-05	South America|hCoV-19/Chile/AT-CMM-00013/2020|EPI ISL 468753|B.1.5|Chile|2020-04-29	0.0003431843	South America
South America|hCoV-19/Brazil/RJ-352/2020|EPI ISL 427299|A.2|Brazil|2020-03-05	South America|hCoV-19/Chile/AT-CMM-00013/2020|EPI ISL 468753|B.1.5|Chile|2020-04-29	0.0006178943	South America
South America|hCoV-19/Brazil/BA-510/2020|EPI ISL 427293|B.1.1|Brazil|2020-03-06	South America|hCoV-19/Chile/AT-CMM-00013/2020|EPI ISL 468753|B.1.5|Chile|2020-04-29	0.0003775293	South America
South America|hCoV-19/Chile/RM-MSHS-op2d1/2020|EPI ISL 415658|A.2|Chile|2020-03-06	South America|hCoV-19/Chile/AT-CMM-00013/2020|EPI ISL 468753|B.1.5|Chile|2020-04-29	0.0005835382	South America
South America|hCoV-19/Peru/ARE-INS-026/2020|EPI ISL 491431|B.1|Peru|2020-03-06	South America|hCoV-19/Chile/AT-CMM-00013/2020|EPI ISL 468753|B.1.5|Chile|2020-04-29	0.0002764081	South America
South America|hCoV-19/Chile/RM-ISPCH-3/2020|EPI ISL 445245|A.2|Chile|2020-03-06	South America|hCoV-19/Chile/AT-CMM-00013/2020|EPI ISL 468753|B.1.5|Chile|2020-04-29	0.0005835189	South America
South America|hCoV-19/Colombia/DC-INS-78390/2020|EPI ISL 418262|B.1.1|Colombia|2020-03-06	South America|hCoV-19/Chile/AT-CMM-00013/2020|EPI ISL 468753|B.1.5|Chile|2020-04-29	0.0003182271	South America
South America|hCoV-19/Argentina/C121/2020|EPI ISL 420600|B.1.1|Argentina|2020-03-07	South America|hCoV-19/Chile/AT-CMM-00013/2020|EPI ISL 468753|B.1.5|Chile|2020-04-29	0.0003088588	South America
South America|hCoV-19/Chile/RM-MSHS-op3d1/2020|EPI ISL 415660|A.2|Chile|2020-03-07	South America|hCoV-19/Chile/AT-CMM-00013/2020|EPI ISL 468753|B.1.5|Chile|2020-04-29	0.0005835181	South America
South America|hCoV-19/Peru/ARE-INS-087/2020|EPI ISL 516626|B.1|Peru|2020-03-07	South America|hCoV-19/Chile/AT-CMM-00013/2020|EPI ISL 468753|B.1.5|Chile|2020-04-29	0.0003109811	South America
South America|hCoV-19/Chile/RM-MSHS-op4d1/2020|EPI ISL 415661|A.2|Chile|2020-03-08	South America|hCoV-19/Chile/AT-CMM-00013/2020|EPI ISL 468753|B.1.5|Chile|2020-04-29	0.0005835389	South America
South America|hCoV-19/Chile/RM-ISPCH-4/2020|EPI ISL 445247|A.2|Chile|2020-03-08	South America|hCoV-19/Chile/AT-CMM-00013/2020|EPI ISL 468753|B.1.5|Chile|2020-04-29	0.0006522816	South America
South America|hCoV-19/Brazil/MG-CV4/2020|EPI ISL 429667|B.1.255|Brazil|2020-03-09	South America|hCoV-19/Chile/AT-CMM-00013/2020|EPI ISL 468753|B.1.5|Chile|2020-04-29	0.0003088426	South America
South America|hCoV-19/Chile/RM-ISPCH-6/2020|EPI ISL 445249|B|Chile|2020-03-09	South America|hCoV-19/Chile/AT-CMM-00013/2020|EPI ISL 468753|B.1.5|Chile|2020-04-29	0.0004118484	South America
South America|hCoV-19/Chile/RM-ISPCH-9/2020|EPI ISL 445252|B.1.5|Chile|2020-03-09	South America|hCoV-19/Chile/AT-CMM-00013/2020|EPI ISL 468753|B.1.5|Chile|2020-04-29	0.0002058756	South America
South America|hCoV-19/Chile/RM-ISPCH-7/2020|EPI ISL 445250|B.1.5|Chile|2020-03-09	South America|hCoV-19/Chile/AT-CMM-00013/2020|EPI ISL 468753|B.1.5|Chile|2020-04-29	0.0001715510	South America
South America|hCoV-19/Peru/HUC-INS-008/2020|EPI ISL 489839|B.1.5|Peru|2020-03-09	South America|hCoV-19/Chile/AT-CMM-00013/2020|EPI ISL 468753|B.1.5|Chile|2020-04-29	0.0001727303	South America
South America|hCoV-19/Peru/ICA-INS-012/2020|EPI ISL 489989|B.1.5|Peru|2020-03-09	South America|hCoV-19/Chile/AT-CMM-00013/2020|EPI ISL 468753|B.1.5|Chile|2020-04-29	0.0002072866	South America
South America|hCoV-19/Chile/RM-ISPCH-5/2020|EPI ISL 445248|B.1.5|Chile|2020-03-09	South America|hCoV-19/Chile/AT-CMM-00013/2020|EPI ISL 468753|B.1.5|Chile|2020-04-29	0.0001715570	South America
South America|hCoV-19/Brazil/SP-L12-CD28/2020|EPI ISL 476221|B.1.1.33|Brazil|2020-03-09	South America|hCoV-19/Chile/AT-CMM-00013/2020|EPI ISL 468753|B.1.5|Chile|2020-04-29	0.0003466335	South America
South America|hCoV-19/Ecuador/HEE-01/2020|EPI ISL 417482|B|Ecuador|2020-03-09	South America|hCoV-19/Chile/AT-CMM-00013/2020|EPI ISL 468753|B.1.5|Chile|2020-04-29	0.0003928847	South America
South America|hCoV-19/Chile/RM-ISPCH-8/2020|EPI ISL 445251|B.1.1|Chile|2020-03-10	South America|hCoV-19/Chile/AT-CMM-00013/2020|EPI ISL 468753|B.1.5|Chile|2020-04-29	0.0004118387	South America
South America|hCoV-19/Peru/LIM-010/2020|EPI ISL 415787|B.1.1|Peru|2020-03-10	South America|hCoV-19/Chile/AT-CMM-00013/2020|EPI ISL 468753|B.1.5|Chile|2020-04-29	0.0003775212	South America
South America|hCoV-19/Chile/RM-ISPCH-16/2020|EPI ISL 445259|A.2|Chile|2020-03-10	South America|hCoV-19/Chile/AT-CMM-00013/2020|EPI ISL 468753|B.1.5|Chile|2020-04-29	0.0005835181	South America
South America|hCoV-19/Chile/RM-ISPCH-10/2020|EPI ISL 445253|B.1.255|Chile|2020-03-10	South America|hCoV-19/Chile/AT-CMM-00013/2020|EPI ISL 468753|B.1.5|Chile|2020-04-29	0.0002745206	South America
South America|hCoV-19/Chile/RM-ISPCH-12/2020|EPI ISL 445255|B.1.1.10|Chile|2020-03-10	South America|hCoV-19/Chile/AT-CMM-00013/2020|EPI ISL 468753|B.1.5|Chile|2020-04-29	0.0003775213	South America
South America|hCoV-19/Brazil/SC-769/2020|EPI ISL 427306|B.1|Brazil|2020-03-10	South America|hCoV-19/Chile/AT-CMM-00013/2020|EPI ISL 468753|B.1.5|Chile|2020-04-29	0.0002745206	South America
South America|hCoV-19/Brazil/SC-766/2020|EPI ISL 427305|B.6|Brazil|2020-03-10	South America|hCoV-19/Chile/AT-CMM-00013/2020|EPI ISL 468753|B.1.5|Chile|2020-04-29	0.0005491813	South America
South America|hCoV-19/Peru/LIM-INS-016/2020|EPI ISL 490315|B.1.1|Peru|2020-03-10	South America|hCoV-19/Chile/AT-CMM-00013/2020|EPI ISL 468753|B.1.5|Chile|2020-04-29	0.0003801356	South America
South America|hCoV-19/Chile/RM-ISPCH-13/2020|EPI ISL 445256|B.1.1|Chile|2020-03-10	South America|hCoV-19/Chile/AT-CMM-00013/2020|EPI ISL 468753|B.1.5|Chile|2020-04-29	0.0004119079	South America
South America|hCoV-19/Chile/RM-ISPCH-18/2020|EPI ISL 445261|B.1.5|Chile|2020-03-11	South America|hCoV-19/Chile/AT-CMM-00013/2020|EPI ISL 468753|B.1.5|Chile|2020-04-29	0.0002058756	South America
South America|hCoV-19/Peru/LIM-INS-160/2020|EPI ISL 536553|B.1.5|Peru|2020-03-11	South America|hCoV-19/Chile/AT-CMM-00013/2020|EPI ISL 468753|B.1.5|Chile|2020-04-29	0.0003775373	South America
South America|hCoV-19/Chile/BI-ISPCH-3/2020|EPI ISL 445332|B.1.5|Chile|2020-03-11	South America|hCoV-19/Chile/AT-CMM-00013/2020|EPI ISL 468753|B.1.5|Chile|2020-04-29	0.0002401937	South America
South America|hCoV-19/Chile/RM-ISPCH-22/2020|EPI ISL 445265|B.1.5|Chile|2020-03-11	South America|hCoV-19/Chile/AT-CMM-00013/2020|EPI ISL 468753|B.1.5|Chile|2020-04-29	0.0001715510	South America
South America|hCoV-19/Brazil/RJ-477/2020|EPI ISL 427300|B.1.1|Brazil|2020-03-11	South America|hCoV-19/Chile/AT-CMM-00013/2020|EPI ISL 468753|B.1.5|Chile|2020-04-29	0.0003431933	South America
South America|hCoV-19/Chile/RM-ISPCH-19/2020|EPI ISL 445262|B.1.5|Chile|2020-03-11	South America|hCoV-19/Chile/AT-CMM-00013/2020|EPI ISL 468753|B.1.5|Chile|2020-04-29	0.0002402000	South America
South America|hCoV-19/Brazil/RJ-477i/2020|EPI ISL 427301|B.1.1|Brazil|2020-03-11	South America|hCoV-19/Chile/AT-CMM-00013/2020|EPI ISL 468753|B.1.5|Chile|2020-04-29	0.0003431933	South America
South America|hCoV-19/Peru/LIM-INS-011/2020|EPI ISL 489988|A.2|Peru|2020-03-11	South America|hCoV-19/Chile/AT-CMM-00013/2020|EPI ISL 468753|B.1.5|Chile|2020-04-29	0.0005875314	South America
South America|hCoV-19/Peru/LIM-INS-015/2020|EPI ISL 490209|B.1.5|Peru|2020-03-11	South America|hCoV-19/Chile/AT-CMM-00013/2020|EPI ISL 468753|B.1.5|Chile|2020-04-29	0.0003455516	South America
South America|hCoV-19/Peru/LIM-INS-006/2020|EPI ISL 489838|B.1.1|Peru|2020-03-11	South America|hCoV-19/Chile/AT-CMM-00013/2020|EPI ISL 468753|B.1.5|Chile|2020-04-29	0.0003455441	South America
South America|hCoV-19/Chile/RM-ISPCH-15/2020|EPI ISL 445258|A.2|Chile|2020-03-11	South America|hCoV-19/Chile/AT-CMM-00013/2020|EPI ISL 468753|B.1.5|Chile|2020-04-29	0.0005835389	South America
South America|hCoV-19/Chile/RM-ISPCH-17/2020|EPI ISL 445260|A.2|Chile|2020-03-11	South America|hCoV-19/Chile/AT-CMM-00013/2020|EPI ISL 468753|B.1.5|Chile|2020-04-29	0.0006522195	South America
South America|hCoV-19/Chile/RM-ISPCH-20/2020|EPI ISL 445263|B.1.5|Chile|2020-03-11	South America|hCoV-19/Chile/AT-CMM-00013/2020|EPI ISL 468753|B.1.5|Chile|2020-04-29	0.0001715627	South America
South America|hCoV-19/Brazil/MG-CV12/2020|EPI ISL 429674|B.1|Brazil|2020-03-11	South America|hCoV-19/Chile/AT-CMM-00013/2020|EPI ISL 468753|B.1.5|Chile|2020-04-29	0.0003971509	South America
South America|hCoV-19/Chile/BI-ISPCH-2/2020|EPI ISL 445331|B.1.1|Chile|2020-03-12	South America|hCoV-19/Chile/AT-CMM-00013/2020|EPI ISL 468753|B.1.5|Chile|2020-04-29	0.0003431924	South America
South America|hCoV-19/Chile/BI-ISPCH-2-2/2020|EPI ISL 445333|B.1.5|Chile|2020-03-12	South America|hCoV-19/Chile/AT-CMM-00013/2020|EPI ISL 468753|B.1.5|Chile|2020-04-29	0.0002058658	South America
South America|hCoV-19/Chile/RM-ISPCH-21/2020|EPI ISL 445264|B.1.1.10|Chile|2020-03-12	South America|hCoV-19/Chile/AT-CMM-00013/2020|EPI ISL 468753|B.1.5|Chile|2020-04-29	0.0003775213	South America
South America|hCoV-19/Brazil/SE-6535/2020|EPI ISL 541375|B.1.5|Brazil|2020-03-12	South America|hCoV-19/Chile/AT-CMM-00013/2020|EPI ISL 468753|B.1.5|Chile|2020-04-29	0.0002058756	South America
South America|hCoV-19/Brazil/SC-770/2020|EPI ISL 541370|B.1.1.33|Brazil|2020-03-12	South America|hCoV-19/Chile/AT-CMM-00013/2020|EPI ISL 468753|B.1.5|Chile|2020-04-29	0.0003775340	South America
South America|hCoV-19/Chile/ML-CMM-25343/2020|EPI ISL 459863|A|Chile|2020-03-12	South America|hCoV-19/Chile/AT-CMM-00013/2020|EPI ISL 468753|B.1.5|Chile|2020-04-29	0.0004118374	South America
South America|hCoV-19/Colombia/DC-INS-79190/2020|EPI ISL 456120|B.1.5|Colombia|2020-03-12	South America|hCoV-19/Chile/AT-CMM-00013/2020|EPI ISL 468753|B.1.5|Chile|2020-04-29	0.0001727660	South America
South America|hCoV-19/Brazil/UN-HIAE-SP03/2020|EPI ISL 486427|B.1.1.33|Brazil|2020-03-13	South America|hCoV-19/Chile/AT-CMM-00013/2020|EPI ISL 468753|B.1.5|Chile|2020-04-29	0.0004461700	South America
South America|hCoV-19/Peru/LIM-INS-150/2020|EPI ISL 536545|B|Peru|2020-03-13	South America|hCoV-19/Chile/AT-CMM-00013/2020|EPI ISL 468753|B.1.5|Chile|2020-04-29	0.0004805115	South America
South America|hCoV-19/Chile/BI-ISPCH-1/2020|EPI ISL 445271|B.1.1|Chile|2020-03-13	South America|hCoV-19/Chile/AT-CMM-00013/2020|EPI ISL 468753|B.1.5|Chile|2020-04-29	0.0003431933	South America
South America|hCoV-19/Aruba/AW-RIVM-10101/2020|EPI ISL 547445|B.40|Aruba|2020-03-13	South America|hCoV-19/Chile/AT-CMM-00013/2020|EPI ISL 468753|B.1.5|Chile|2020-04-29	0.0005491957	South America
South America|hCoV-19/Brazil/MG-CV6/2020|EPI ISL 429669|B.1|Brazil|2020-03-13	South America|hCoV-19/Chile/AT-CMM-00013/2020|EPI ISL 468753|B.1.5|Chile|2020-04-29	0.0003088426	South America
South America|hCoV-19/Brazil/DF-615i/2020|EPI ISL 427294|B.1.1.33|Brazil|2020-03-13	South America|hCoV-19/Chile/AT-CMM-00013/2020|EPI ISL 468753|B.1.5|Chile|2020-04-29	0.0003431841	South America
South America|hCoV-19/Brazil/SC-771/2020|EPI ISL 541371|B.1.5|Brazil|2020-03-13	South America|hCoV-19/Chile/AT-CMM-00013/2020|EPI ISL 468753|B.1.5|Chile|2020-04-29	0.0002403267	South America
South America|hCoV-19/Peru/LAM-INS-073/2020|EPI ISL 523994|B.1.1|Peru|2020-03-13	South America|hCoV-19/Chile/AT-CMM-00013/2020|EPI ISL 468753|B.1.5|Chile|2020-04-29	0.0004146719	South America
South America|hCoV-19/Peru/CAJ-INS-061/2020|EPI ISL 517770|B.1.1.1|Peru|2020-03-13	South America|hCoV-19/Chile/AT-CMM-00013/2020|EPI ISL 468753|B.1.5|Chile|2020-04-29	0.0004492502	South America
South America|hCoV-19/Brazil/DF-0001/2020|EPI ISL 426580|B.1.1|Brazil|2020-03-13	South America|hCoV-19/Chile/AT-CMM-00013/2020|EPI ISL 468753|B.1.5|Chile|2020-04-29	0.0003107142	South America
South America|hCoV-19/Brazil/GO-0207/2020|EPI ISL 470574|B.40|Brazil|2020-03-13	South America|hCoV-19/Chile/AT-CMM-00013/2020|EPI ISL 468753|B.1.5|Chile|2020-04-29	0.0005236836	South America
South America|hCoV-19/Brazil/MG-CV8/2020|EPI ISL 429671|B.1.1|Brazil|2020-03-13	South America|hCoV-19/Chile/AT-CMM-00013/2020|EPI ISL 468753|B.1.5|Chile|2020-04-29	0.0004925740	South America
South America|hCoV-19/Chile/MA-ISPCH-1/2020|EPI ISL 445268|B.1.98|Chile|2020-03-14	South America|hCoV-19/Chile/AT-CMM-00013/2020|EPI ISL 468753|B.1.5|Chile|2020-04-29	0.0002401890	South America
South America|hCoV-19/Brazil/RN-IEC-162277/2020|EPI ISL 524798|B.1.1.33|Brazil|2020-03-14	South America|hCoV-19/Chile/AT-CMM-00013/2020|EPI ISL 468753|B.1.5|Chile|2020-04-29	0.0003431841	South America
South America|hCoV-19/Peru/LIM-INS-159/2020|EPI ISL 536552|B.1.1|Peru|2020-03-14	South America|hCoV-19/Chile/AT-CMM-00013/2020|EPI ISL 468753|B.1.5|Chile|2020-04-29	0.0003088588	South America
South America|hCoV-19/Peru/LIM-INS-147/2020|EPI ISL 536542|B.1.1|Peru|2020-03-14	South America|hCoV-19/Chile/AT-CMM-00013/2020|EPI ISL 468753|B.1.5|Chile|2020-04-29	0.0003775112	South America
South America|hCoV-19/Chile/RM-CMM-23741/2020|EPI ISL 468752|B.1.1.33|Chile|2020-03-14	South America|hCoV-19/Chile/AT-CMM-00013/2020|EPI ISL 468753|B.1.5|Chile|2020-04-29	0.0003431841	South America
South America|hCoV-19/Chile/AR-ISPCH-1/2020|EPI ISL 445270|B.1.1|Chile|2020-03-14	South America|hCoV-19/Chile/AT-CMM-00013/2020|EPI ISL 468753|B.1.5|Chile|2020-04-29	0.0003775392	South America
South America|hCoV-19/Chile/VS-ISPCH-2/2020|EPI ISL 445285|B.1.255|Chile|2020-03-14	South America|hCoV-19/Chile/AT-CMM-00013/2020|EPI ISL 468753|B.1.5|Chile|2020-04-29	0.0002745300	South America
South America|hCoV-19/Chile/RM-ISPCH-24/2020|EPI ISL 445303|B|Chile|2020-03-14	South America|hCoV-19/Chile/AT-CMM-00013/2020|EPI ISL 468753|B.1.5|Chile|2020-04-29	0.0004805446	South America
South America|hCoV-19/Colombia/ATL-INS-79743/2020|EPI ISL 456145|B.1.5|Colombia|2020-03-14	South America|hCoV-19/Chile/AT-CMM-00013/2020|EPI ISL 468753|B.1.5|Chile|2020-04-29	0.0001732747	South America
South America|hCoV-19/Brazil/MG-0211/2020|EPI ISL 470578|B.1.1|Brazil|2020-03-14	South America|hCoV-19/Chile/AT-CMM-00013/2020|EPI ISL 468753|B.1.5|Chile|2020-04-29	0.0003527208	South America
South America|hCoV-19/Colombia/VAC-INS-79773/2020|EPI ISL 456134|B.1.5|Colombia|2020-03-14	South America|hCoV-19/Chile/AT-CMM-00013/2020|EPI ISL 468753|B.1.5|Chile|2020-04-29	0.0001413842	South America
South America|hCoV-19/Colombia/VAC-INS-79779/2020|EPI ISL 456135|B.1.5|Colombia|2020-03-14	South America|hCoV-19/Chile/AT-CMM-00013/2020|EPI ISL 468753|B.1.5|Chile|2020-04-29	0.0001770037	South America
South America|hCoV-19/Brazil/MG-0212/2020|EPI ISL 470579|B.1.5|Brazil|2020-03-14	South America|hCoV-19/Chile/AT-CMM-00013/2020|EPI ISL 468753|B.1.5|Chile|2020-04-29	0.0002165623	South America
South America|hCoV-19/Brazil/CE-L10-CD171/2020|EPI ISL 476184|B.1.5|Brazil|2020-03-14	South America|hCoV-19/Chile/AT-CMM-00013/2020|EPI ISL 468753|B.1.5|Chile|2020-04-29	0.0002908418	South America
South America|hCoV-19/Colombia/VAC-INS-79929/2020|EPI ISL 456136|B.1|Colombia|2020-03-14	South America|hCoV-19/Chile/AT-CMM-00013/2020|EPI ISL 468753|B.1.5|Chile|2020-04-29	0.0002522632	South America
South America|hCoV-19/Chile/BI-CMM-25338/2020|EPI ISL 468760|B.1.1|Chile|2020-03-15	South America|hCoV-19/Chile/AT-CMM-00013/2020|EPI ISL 468753|B.1.5|Chile|2020-04-29	0.0003431934	South America
South America|hCoV-19/Chile/LI-ISPCH-3/2020|EPI ISL 445275|B.1.1|Chile|2020-03-15	South America|hCoV-19/Chile/AT-CMM-00013/2020|EPI ISL 468753|B.1.5|Chile|2020-04-29	0.0003775392	South America
South America|hCoV-19/Colombia/VAC-INS-79965/2020|EPI ISL 456150|B.1.5|Colombia|2020-03-15	South America|hCoV-19/Chile/AT-CMM-00013/2020|EPI ISL 468753|B.1.5|Chile|2020-04-29	0.0002401937	South America
South America|hCoV-19/Chile/RM-CMM-27991/2020|EPI ISL 459857|B.1.5|Chile|2020-03-15	South America|hCoV-19/Chile/AT-CMM-00013/2020|EPI ISL 468753|B.1.5|Chile|2020-04-29	0.0001715510	South America
South America|hCoV-19/Chile/LI-ISPCH-2/2020|EPI ISL 445274|B|Chile|2020-03-15	South America|hCoV-19/Chile/AT-CMM-00013/2020|EPI ISL 468753|B.1.5|Chile|2020-04-29	0.0003775220	South America
South America|hCoV-19/Chile/LI-ISPCH-4/2020|EPI ISL 445276|B.1.1|Chile|2020-03-15	South America|hCoV-19/Chile/AT-CMM-00013/2020|EPI ISL 468753|B.1.5|Chile|2020-04-29	0.0003775392	South America
South America|hCoV-19/Chile/MA-ISPCH-2/2020|EPI ISL 445269|B.1.98|Chile|2020-03-15	South America|hCoV-19/Chile/AT-CMM-00013/2020|EPI ISL 468753|B.1.5|Chile|2020-04-29	0.0002401969	South America
South America|hCoV-19/Chile/VS-ISPCH-1/2020|EPI ISL 445272|B.1.5|Chile|2020-03-15	South America|hCoV-19/Chile/AT-CMM-00013/2020|EPI ISL 468753|B.1.5|Chile|2020-04-29	0.0002401969	South America
South America|hCoV-19/Colombia/SAN-INS-80123/2020|EPI ISL 456149|B.1.1|Colombia|2020-03-15	South America|hCoV-19/Chile/AT-CMM-00013/2020|EPI ISL 468753|B.1.5|Chile|2020-04-29	0.0003433374	South America
South America|hCoV-19/Brazil/RJ-MD63-1b/2020|EPI ISL 528638|B.1.1.33|Brazil|2020-03-16	South America|hCoV-19/Chile/AT-CMM-00013/2020|EPI ISL 468753|B.1.5|Chile|2020-04-29	0.0003431842	South America
South America|hCoV-19/Chile/LI-ISPCH-1/2020|EPI ISL 445273|B.1.5|Chile|2020-03-16	South America|hCoV-19/Chile/AT-CMM-00013/2020|EPI ISL 468753|B.1.5|Chile|2020-04-29	0.0002401937	South America
South America|hCoV-19/Chile/LI-ISPCH-5/2020|EPI ISL 445277|B.1.1|Chile|2020-03-16	South America|hCoV-19/Chile/AT-CMM-00013/2020|EPI ISL 468753|B.1.5|Chile|2020-04-29	0.0003775392	South America
South America|hCoV-19/Chile/RM-ISPCH-26/2020|EPI ISL 445305|B.1|Chile|2020-03-16	South America|hCoV-19/Chile/AT-CMM-00013/2020|EPI ISL 468753|B.1.5|Chile|2020-04-29	0.0002745134	South America
South America|hCoV-19/Chile/RM-ISPCH-28/2020|EPI ISL 445307|B.1|Chile|2020-03-16	South America|hCoV-19/Chile/AT-CMM-00013/2020|EPI ISL 468753|B.1.5|Chile|2020-04-29	0.0002401937	South America
South America|hCoV-19/Chile/LI-ISPCH-6/2020|EPI ISL 445278|B.1.5|Chile|2020-03-16	South America|hCoV-19/Chile/AT-CMM-00013/2020|EPI ISL 468753|B.1.5|Chile|2020-04-29	0.0002058658	South America
South America|hCoV-19/Brazil/RJ-MD63-1a/2020|EPI ISL 528637|B.1.1.33|Brazil|2020-03-16	South America|hCoV-19/Chile/AT-CMM-00013/2020|EPI ISL 468753|B.1.5|Chile|2020-04-29	0.0004118701	South America
South America|hCoV-19/Peru/LIM-INS-143/2020|EPI ISL 536538|B.1.1.1|Peru|2020-03-16	South America|hCoV-19/Chile/AT-CMM-00013/2020|EPI ISL 468753|B.1.5|Chile|2020-04-29	0.0005148732	South America
South America|hCoV-19/Brazil/MG-CV21/2020|EPI ISL 429681|B.1|Brazil|2020-03-16	South America|hCoV-19/Chile/AT-CMM-00013/2020|EPI ISL 468753|B.1.5|Chile|2020-04-29	0.0003088427	South America
South America|hCoV-19/Chile/RM-ISPCH-30/2020|EPI ISL 445309|B.1.5|Chile|2020-03-16	South America|hCoV-19/Chile/AT-CMM-00013/2020|EPI ISL 468753|B.1.5|Chile|2020-04-29	0.0001715510	South America
South America|hCoV-19/Brazil/AM-02/2020|EPI ISL 417034|A.2|Brazil|2020-03-16	South America|hCoV-19/Chile/AT-CMM-00013/2020|EPI ISL 468753|B.1.5|Chile|2020-04-29	0.0006521971	South America
South America|hCoV-19/Brazil/MG-CV16/2020|EPI ISL 429676|B.1.1|Brazil|2020-03-16	South America|hCoV-19/Chile/AT-CMM-00013/2020|EPI ISL 468753|B.1.5|Chile|2020-04-29	0.0004130274	South America
South America|hCoV-19/Peru/LAM-INS-071/2020|EPI ISL 523954|B.1.1.1|Peru|2020-03-16	South America|hCoV-19/Chile/AT-CMM-00013/2020|EPI ISL 468753|B.1.5|Chile|2020-04-29	0.0004488005	South America
South America|hCoV-19/Peru/ANC-INS-066/2020|EPI ISL 516987|B.1.1.1|Peru|2020-03-16	South America|hCoV-19/Chile/AT-CMM-00013/2020|EPI ISL 468753|B.1.5|Chile|2020-04-29	0.0004492502	South America
South America|hCoV-19/Chile/RM-ISPCH-29/2020|EPI ISL 445308|B.1.5|Chile|2020-03-16	South America|hCoV-19/Chile/AT-CMM-00013/2020|EPI ISL 468753|B.1.5|Chile|2020-04-29	0.0001715570	South America
South America|hCoV-19/Brazil/PR-5619/2020|EPI ISL 541342|B.1|Brazil|2020-03-16	South America|hCoV-19/Chile/AT-CMM-00013/2020|EPI ISL 468753|B.1.5|Chile|2020-04-29	0.0003088639	South America
South America|hCoV-19/Colombia/RIS-INS-80245/2020|EPI ISL 456155|B.1.5|Colombia|2020-03-16	South America|hCoV-19/Chile/AT-CMM-00013/2020|EPI ISL 468753|B.1.5|Chile|2020-04-29	0.0002402432	South America
South America|hCoV-19/Colombia/VAC-INS-79943/2020|EPI ISL 456138|B.1.5|Colombia|2020-03-16	South America|hCoV-19/Chile/AT-CMM-00013/2020|EPI ISL 468753|B.1.5|Chile|2020-04-29	0.0002413643	South America
South America|hCoV-19/Colombia/BOL-INS-80191/2020|EPI ISL 456122|B.1|Colombia|2020-03-16	South America|hCoV-19/Chile/AT-CMM-00013/2020|EPI ISL 468753|B.1.5|Chile|2020-04-29	0.0002460863	South America
South America|hCoV-19/Peru/LIM-INS-141/2020|EPI ISL 536536|B|Peru|2020-03-16	South America|hCoV-19/Chile/AT-CMM-00013/2020|EPI ISL 468753|B.1.5|Chile|2020-04-29	0.0004574908	South America
South America|hCoV-19/Brazil/RJ-L10-CD158/2020|EPI ISL 476180|B.1.1.33|Brazil|2020-03-16	South America|hCoV-19/Chile/AT-CMM-00013/2020|EPI ISL 468753|B.1.5|Chile|2020-04-29	0.0003579730	South America
South America|hCoV-19/Brazil/RJ-L10-CD154/2020|EPI ISL 476178|B.1.1.33|Brazil|2020-03-16	South America|hCoV-19/Chile/AT-CMM-00013/2020|EPI ISL 468753|B.1.5|Chile|2020-04-29	0.0004333789	South America
South America|hCoV-19/Brazil/RS-L11-CD180/2020|EPI ISL 476192|B.1.1.33|Brazil|2020-03-16	South America|hCoV-19/Chile/AT-CMM-00013/2020|EPI ISL 468753|B.1.5|Chile|2020-04-29	0.0003611137	South America
South America|hCoV-19/Brazil/MG-CV19/2020|EPI ISL 429679|B.1.1|Brazil|2020-03-16	South America|hCoV-19/Chile/AT-CMM-00013/2020|EPI ISL 468753|B.1.5|Chile|2020-04-29	0.0004005589	South America
South America|hCoV-19/Chile/MA-ISPCH-3/2020|EPI ISL 445280|B.1.98|Chile|2020-03-17	South America|hCoV-19/Chile/AT-CMM-00013/2020|EPI ISL 468753|B.1.5|Chile|2020-04-29	0.0002401879	South America
South America|hCoV-19/Brazil/MG-CV31/2020|EPI ISL 429687|B.1|Brazil|2020-03-17	South America|hCoV-19/Chile/AT-CMM-00013/2020|EPI ISL 468753|B.1.5|Chile|2020-04-29	0.0002745394	South America
South America|hCoV-19/Chile/RM-CMM-26639/2020|EPI ISL 459858|A.2|Chile|2020-03-17	South America|hCoV-19/Chile/AT-CMM-00013/2020|EPI ISL 468753|B.1.5|Chile|2020-04-29	0.0006522143	South America
South America|hCoV-19/Chile/RM-ISPCH-35/2020|EPI ISL 445314|B.1|Chile|2020-03-17	South America|hCoV-19/Chile/AT-CMM-00013/2020|EPI ISL 468753|B.1.5|Chile|2020-04-29	0.0002058756	South America
South America|hCoV-19/Peru/LIM-INS-138/2020|EPI ISL 536533|B.1.1|Peru|2020-03-17	South America|hCoV-19/Chile/AT-CMM-00013/2020|EPI ISL 468753|B.1.5|Chile|2020-04-29	0.0003431842	South America
South America|hCoV-19/Brazil/MG-CV32/2020|EPI ISL 429688|B.1.1|Brazil|2020-03-17	South America|hCoV-19/Chile/AT-CMM-00013/2020|EPI ISL 468753|B.1.5|Chile|2020-04-29	0.0003775471	South America
South America|hCoV-19/Peru/LIM-INS-139/2020|EPI ISL 536534|B.1.1|Peru|2020-03-17	South America|hCoV-19/Chile/AT-CMM-00013/2020|EPI ISL 468753|B.1.5|Chile|2020-04-29	0.0003431933	South America
South America|hCoV-19/Chile/RM-ISPCH-38/2020|EPI ISL 445317|B.1.1|Chile|2020-03-17	South America|hCoV-19/Chile/AT-CMM-00013/2020|EPI ISL 468753|B.1.5|Chile|2020-04-29	0.0003088588	South America
South America|hCoV-19/Brazil/AP-IEC-161167/2020|EPI ISL 450873|B.1.1.33|Brazil|2020-03-17	South America|hCoV-19/Chile/AT-CMM-00013/2020|EPI ISL 468753|B.1.5|Chile|2020-04-29	0.0003431841	South America
South America|hCoV-19/Chile/RM-ISPCH-41/2020|EPI ISL 445320|B.1.5|Chile|2020-03-17	South America|hCoV-19/Chile/AT-CMM-00013/2020|EPI ISL 468753|B.1.5|Chile|2020-04-29	0.0001715510	South America
South America|hCoV-19/Aruba/AW-RIVM-10113/2020|EPI ISL 547446|B.1|Aruba|2020-03-17	South America|hCoV-19/Chile/AT-CMM-00013/2020|EPI ISL 468753|B.1.5|Chile|2020-04-29	0.0003088427	South America
South America|hCoV-19/Brazil/PR-5618/2020|EPI ISL 541341|B.1|Brazil|2020-03-17	South America|hCoV-19/Chile/AT-CMM-00013/2020|EPI ISL 468753|B.1.5|Chile|2020-04-29	0.0003088679	South America
South America|hCoV-19/Brazil/PR-5617/2020|EPI ISL 541340|B.1|Brazil|2020-03-17	South America|hCoV-19/Chile/AT-CMM-00013/2020|EPI ISL 468753|B.1.5|Chile|2020-04-29	0.0003431961	South America
South America|hCoV-19/Peru/JUN-INS-074/2020|EPI ISL 524471|B.1.255|Peru|2020-03-17	South America|hCoV-19/Chile/AT-CMM-00013/2020|EPI ISL 468753|B.1.5|Chile|2020-04-29	0.0003109662	South America
South America|hCoV-19/Chile/RM-ISPCH-32/2020|EPI ISL 445311|B.1.5|Chile|2020-03-17	South America|hCoV-19/Chile/AT-CMM-00013/2020|EPI ISL 468753|B.1.5|Chile|2020-04-29	0.0002401971	South America
South America|hCoV-19/Chile/RM-CMM-25669/2020|EPI ISL 459862|B.1.5|Chile|2020-03-17	South America|hCoV-19/Chile/AT-CMM-00013/2020|EPI ISL 468753|B.1.5|Chile|2020-04-29	0.0001715568	South America
South America|hCoV-19/Chile/RM-ISPCH-42/2020|EPI ISL 445321|B.1.1|Chile|2020-03-17	South America|hCoV-19/Chile/AT-CMM-00013/2020|EPI ISL 468753|B.1.5|Chile|2020-04-29	0.0003088695	South America
South America|hCoV-19/Chile/RM-ISPCH-34/2020|EPI ISL 445313|B.1.5|Chile|2020-03-17	South America|hCoV-19/Chile/AT-CMM-00013/2020|EPI ISL 468753|B.1.5|Chile|2020-04-29	0.0002058729	South America
South America|hCoV-19/Chile/BI-ISPCH-1-2/2020|EPI ISL 445281|B.1.1|Chile|2020-03-17	South America|hCoV-19/Chile/AT-CMM-00013/2020|EPI ISL 468753|B.1.5|Chile|2020-04-29	0.0003432051	South America
South America|hCoV-19/Chile/RM-ISPCH-33/2020|EPI ISL 445312|B.1.5|Chile|2020-03-17	South America|hCoV-19/Chile/AT-CMM-00013/2020|EPI ISL 468753|B.1.5|Chile|2020-04-29	0.0001715568	South America
South America|hCoV-19/Peru/LIM-INS-148/2020|EPI ISL 536543|B.1.8|Peru|2020-03-17	South America|hCoV-19/Chile/AT-CMM-00013/2020|EPI ISL 468753|B.1.5|Chile|2020-04-29	0.0002404259	South America
South America|hCoV-19/Peru/LIM-INS-136/2020|EPI ISL 536531|B.1|Peru|2020-03-17	South America|hCoV-19/Chile/AT-CMM-00013/2020|EPI ISL 468753|B.1.5|Chile|2020-04-29	0.0003443689	South America
South America|hCoV-19/Uruguay/UY-NYUMC850/2020|EPI ISL 457946|A.2|Uruguay|2020-03-17	South America|hCoV-19/Chile/AT-CMM-00013/2020|EPI ISL 468753|B.1.5|Chile|2020-04-29	0.0006243659	South America
South America|hCoV-19/Peru/LIM-INS-149/2020|EPI ISL 536544|B.1.5|Peru|2020-03-17	South America|hCoV-19/Chile/AT-CMM-00013/2020|EPI ISL 468753|B.1.5|Chile|2020-04-29	0.0002072032	South America
South America|hCoV-19/Brazil/MG-CV26/2020|EPI ISL 429684|B.1.1|Brazil|2020-03-17	South America|hCoV-19/Chile/AT-CMM-00013/2020|EPI ISL 468753|B.1.5|Chile|2020-04-29	0.0004177479	South America
South America|hCoV-19/Colombia/VAC-INS-81251/2020|EPI ISL 456139|B.1.1|Colombia|2020-03-17	South America|hCoV-19/Chile/AT-CMM-00013/2020|EPI ISL 468753|B.1.5|Chile|2020-04-29	0.0003141400	South America
South America|hCoV-19/Colombia/ANT-INS-80370/2020|EPI ISL 456118|B.1.5|Colombia|2020-03-17	South America|hCoV-19/Chile/AT-CMM-00013/2020|EPI ISL 468753|B.1.5|Chile|2020-04-29	0.0001761861	South America
South America|hCoV-19/Brazil/MG-CV33/2020|EPI ISL 429689|B.1.1|Brazil|2020-03-17	South America|hCoV-19/Chile/AT-CMM-00013/2020|EPI ISL 468753|B.1.5|Chile|2020-04-29	0.0003555921	South America
South America|hCoV-19/Brazil/SP-L11-CD185-2/2020|EPI ISL 476196|B.1|Brazil|2020-03-17	South America|hCoV-19/Chile/AT-CMM-00013/2020|EPI ISL 468753|B.1.5|Chile|2020-04-29	0.0002911527	South America
South America|hCoV-19/Brazil/MG-0214/2020|EPI ISL 470580|B.1.1.33|Brazil|2020-03-17	South America|hCoV-19/Chile/AT-CMM-00013/2020|EPI ISL 468753|B.1.5|Chile|2020-04-29	0.0004305851	South America
South America|hCoV-19/Colombia/CAU-INS-80705/2020|EPI ISL 456124|B.1|Colombia|2020-03-17	South America|hCoV-19/Chile/AT-CMM-00013/2020|EPI ISL 468753|B.1.5|Chile|2020-04-29	0.0003246829	South America
South America|hCoV-19/Aruba/AW-RIVM-10114/2020|EPI ISL 547447|B.1|Aruba|2020-03-18	South America|hCoV-19/Chile/AT-CMM-00013/2020|EPI ISL 468753|B.1.5|Chile|2020-04-29	0.0002745209	South America
South America|hCoV-19/Chile/RM-ISPCH-65/2020|EPI ISL 445361|B.1.1|Chile|2020-03-18	South America|hCoV-19/Chile/AT-CMM-00013/2020|EPI ISL 468753|B.1.5|Chile|2020-04-29	0.0003431842	South America
South America|hCoV-19/Peru/LIM-INS-145/2020|EPI ISL 536540|A.2|Peru|2020-03-18	South America|hCoV-19/Chile/AT-CMM-00013/2020|EPI ISL 468753|B.1.5|Chile|2020-04-29	0.0006178568	South America
South America|hCoV-19/Peru/LIM-INS-130/2020|EPI ISL 536527|B.1.1.1|Peru|2020-03-18	South America|hCoV-19/Chile/AT-CMM-00013/2020|EPI ISL 468753|B.1.5|Chile|2020-04-29	0.0004461819	South America
South America|hCoV-19/Brazil/SP02cc/2020|EPI ISL 450506|B|Brazil|2020-03-18	South America|hCoV-19/Chile/AT-CMM-00013/2020|EPI ISL 468753|B.1.5|Chile|2020-04-29	0.0005492071	South America
South America|hCoV-19/Argentina/C1374/2020|EPI ISL 420599|B.1.255|Argentina|2020-03-18	South America|hCoV-19/Chile/AT-CMM-00013/2020|EPI ISL 468753|B.1.5|Chile|2020-04-29	0.0003431664	South America
South America|hCoV-19/Brazil/AC-IEC-162535/2020|EPI ISL 458139|B.1.1.33|Brazil|2020-03-18	South America|hCoV-19/Chile/AT-CMM-00013/2020|EPI ISL 468753|B.1.5|Chile|2020-04-29	0.0004118593	South America
South America|hCoV-19/Brazil/SP-624/2020|EPI ISL 515527|B.1.1.33|Brazil|2020-03-18	South America|hCoV-19/Chile/AT-CMM-00013/2020|EPI ISL 468753|B.1.5|Chile|2020-04-29	0.0003431841	South America
South America|hCoV-19/Peru/LIM-INS-161/2020|EPI ISL 536554|B.1.1|Peru|2020-03-18	South America|hCoV-19/Chile/AT-CMM-00013/2020|EPI ISL 468753|B.1.5|Chile|2020-04-29	0.0003775392	South America
South America|hCoV-19/Peru/ARE-INS-072/2020|EPI ISL 523979|B.1.1|Peru|2020-03-18	South America|hCoV-19/Chile/AT-CMM-00013/2020|EPI ISL 468753|B.1.5|Chile|2020-04-29	0.0003455533	South America
South America|hCoV-19/Peru/LIM-INS-158/2020|EPI ISL 536551|B.1.5|Peru|2020-03-18	South America|hCoV-19/Chile/AT-CMM-00013/2020|EPI ISL 468753|B.1.5|Chile|2020-04-29	0.0002058802	South America
South America|hCoV-19/Colombia/RIS-INS-81402/2020|EPI ISL 497736|B.1|Colombia|2020-03-18	South America|hCoV-19/Chile/AT-CMM-00013/2020|EPI ISL 468753|B.1.5|Chile|2020-04-29	0.0002745394	South America
South America|hCoV-19/Peru/LIM-INS-144/2020|EPI ISL 536539|A.2|Peru|2020-03-18	South America|hCoV-19/Chile/AT-CMM-00013/2020|EPI ISL 468753|B.1.5|Chile|2020-04-29	0.0006184512	South America
South America|hCoV-19/Colombia/NSA-INS-80656/2020|EPI ISL 456126|B.1.5|Colombia|2020-03-18	South America|hCoV-19/Chile/AT-CMM-00013/2020|EPI ISL 468753|B.1.5|Chile|2020-04-29	0.0002071736	South America
South America|hCoV-19/Peru/JUN-INS-153/2020|EPI ISL 536546|B.1.5|Peru|2020-03-18	South America|hCoV-19/Chile/AT-CMM-00013/2020|EPI ISL 468753|B.1.5|Chile|2020-04-29	0.0005943696	South America
South America|hCoV-19/Brazil/SC-0243/2020|EPI ISL 470652|B.1.1|Brazil|2020-03-18	South America|hCoV-19/Chile/AT-CMM-00013/2020|EPI ISL 468753|B.1.5|Chile|2020-04-29	0.0003526956	South America
South America|hCoV-19/Brazil/GO-0208/2020|EPI ISL 470575|B.1.22|Brazil|2020-03-18	South America|hCoV-19/Chile/AT-CMM-00013/2020|EPI ISL 468753|B.1.5|Chile|2020-04-29	0.0002848930	South America
South America|hCoV-19/Peru/LIM-INS-157/2020|EPI ISL 536550|B.1.1|Peru|2020-03-19	South America|hCoV-19/Chile/AT-CMM-00013/2020|EPI ISL 468753|B.1.5|Chile|2020-04-29	0.0003431927	South America
South America|hCoV-19/Chile/MA-ISPCH-5/2020|EPI ISL 445283|B.1|Chile|2020-03-19	South America|hCoV-19/Chile/AT-CMM-00013/2020|EPI ISL 468753|B.1.5|Chile|2020-04-29	0.0002745206	South America
South America|hCoV-19/Peru/LIM-INS-155/2020|EPI ISL 536548|B.1.255|Peru|2020-03-19	South America|hCoV-19/Chile/AT-CMM-00013/2020|EPI ISL 468753|B.1.5|Chile|2020-04-29	0.0002745206	South America
South America|hCoV-19/Chile/VS-ISPCH-3/2020|EPI ISL 445286|B.1|Chile|2020-03-19	South America|hCoV-19/Chile/AT-CMM-00013/2020|EPI ISL 468753|B.1.5|Chile|2020-04-29	0.0003088426	South America
South America|hCoV-19/Colombia/VAC-INS-82320/2020|EPI ISL 456151|B.1|Colombia|2020-03-19	South America|hCoV-19/Chile/AT-CMM-00013/2020|EPI ISL 468753|B.1.5|Chile|2020-04-29	0.0002745206	South America
South America|hCoV-19/Peru/JUN-UPCH-0118/2020|EPI ISL 568515|B.1.255|Peru|2020-03-19	South America|hCoV-19/Chile/AT-CMM-00013/2020|EPI ISL 468753|B.1.5|Chile|2020-04-29	0.0003088427	South America
South America|hCoV-19/Brazil/RJ-LVM161-2/2020|EPI ISL 528539|A.2|Brazil|2020-03-19	South America|hCoV-19/Chile/AT-CMM-00013/2020|EPI ISL 468753|B.1.5|Chile|2020-04-29	0.0006178731	South America
South America|hCoV-19/Chile/MA-ISPCH-4/2020|EPI ISL 445282|B.1.5|Chile|2020-03-19	South America|hCoV-19/Chile/AT-CMM-00013/2020|EPI ISL 468753|B.1.5|Chile|2020-04-29	0.0002401886	South America
South America|hCoV-19/Brazil/PB-IEC-161853/2020|EPI ISL 524801|B.1.5|Brazil|2020-03-19	South America|hCoV-19/Chile/AT-CMM-00013/2020|EPI ISL 468753|B.1.5|Chile|2020-04-29	0.0003088427	South America
South America|hCoV-19/Chile/RM-ISPCH-45/2020|EPI ISL 445324|B.1.5|Chile|2020-03-19	South America|hCoV-19/Chile/AT-CMM-00013/2020|EPI ISL 468753|B.1.5|Chile|2020-04-29	0.0001715510	South America
South America|hCoV-19/Brazil/SE-6536/2020|EPI ISL 541376|B.1.1.33|Brazil|2020-03-19	South America|hCoV-19/Chile/AT-CMM-00013/2020|EPI ISL 468753|B.1.5|Chile|2020-04-29	0.0003775112	South America
South America|hCoV-19/Brazil/SE-6533/2020|EPI ISL 541374|B.1.1|Brazil|2020-03-19	South America|hCoV-19/Chile/AT-CMM-00013/2020|EPI ISL 468753|B.1.5|Chile|2020-04-29	0.0003775213	South America
South America|hCoV-19/Chile/RM-ISPCH-36/2020|EPI ISL 445315|B.1.1|Chile|2020-03-19	South America|hCoV-19/Chile/AT-CMM-00013/2020|EPI ISL 468753|B.1.5|Chile|2020-04-29	0.0003432051	South America
South America|hCoV-19/Chile/RM-ISPCH-39/2020|EPI ISL 445318|B|Chile|2020-03-19	South America|hCoV-19/Chile/AT-CMM-00013/2020|EPI ISL 468753|B.1.5|Chile|2020-04-29	0.0004805280	South America
South America|hCoV-19/Peru/LIM-INS-162/2020|EPI ISL 536555|B.1.1|Peru|2020-03-19	South America|hCoV-19/Chile/AT-CMM-00013/2020|EPI ISL 468753|B.1.5|Chile|2020-04-29	0.0003796573	South America
South America|hCoV-19/Chile/VS-CMM-28875/2020|EPI ISL 459864|B.1.1|Chile|2020-03-19	South America|hCoV-19/Chile/AT-CMM-00013/2020|EPI ISL 468753|B.1.5|Chile|2020-04-29	0.0003088596	South America
South America|hCoV-19/Brazil/SP-L7-CD67/2020|EPI ISL 476435|B.1.1.33|Brazil|2020-03-19	South America|hCoV-19/Chile/AT-CMM-00013/2020|EPI ISL 468753|B.1.5|Chile|2020-04-29	0.0003813068	South America
South America|hCoV-19/Peru/JUN-INS-154/2020|EPI ISL 536547|B.1|Peru|2020-03-19	South America|hCoV-19/Chile/AT-CMM-00013/2020|EPI ISL 468753|B.1.5|Chile|2020-04-29	0.0003819486	South America
South America|hCoV-19/Brazil/MG-0215/2020|EPI ISL 470581|B.1|Brazil|2020-03-19	South America|hCoV-19/Chile/AT-CMM-00013/2020|EPI ISL 468753|B.1.5|Chile|2020-04-29	0.0003839967	South America
South America|hCoV-19/Brazil/MG-0216/2020|EPI ISL 470582|B.1.1.33|Brazil|2020-03-19	South America|hCoV-19/Chile/AT-CMM-00013/2020|EPI ISL 468753|B.1.5|Chile|2020-04-29	0.0004189561	South America
South America|hCoV-19/Brazil/SP-L7-CD76/2020|EPI ISL 476443|B.1|Brazil|2020-03-19	South America|hCoV-19/Chile/AT-CMM-00013/2020|EPI ISL 468753|B.1.5|Chile|2020-04-29	0.0003143586	South America
South America|hCoV-19/Uruguay/UY-10/2020|EPI ISL 429257|B.31|Uruguay|2020-03-19	South America|hCoV-19/Chile/AT-CMM-00013/2020|EPI ISL 468753|B.1.5|Chile|2020-04-29	0.0007054324	South America
South America|hCoV-19/Brazil/PI-0239/2020|EPI ISL 470613|B.1.1.33|Brazil|2020-03-19	South America|hCoV-19/Chile/AT-CMM-00013/2020|EPI ISL 468753|B.1.5|Chile|2020-04-29	0.0003527212	South America
South America|hCoV-19/Brazil/SP-L11-CD200/2020|EPI ISL 476201|B.1.1.33|Brazil|2020-03-19	South America|hCoV-19/Chile/AT-CMM-00013/2020|EPI ISL 468753|B.1.5|Chile|2020-04-29	0.0003579733	South America
South America|hCoV-19/Brazil/SP-L9-CD122/2020|EPI ISL 476472|B.1.255|Brazil|2020-03-19	South America|hCoV-19/Chile/AT-CMM-00013/2020|EPI ISL 468753|B.1.5|Chile|2020-04-29	0.0002872642	South America
South America|hCoV-19/Colombia/VAC-INS-82307/2020|EPI ISL 456143|B.1|Colombia|2020-03-19	South America|hCoV-19/Chile/AT-CMM-00013/2020|EPI ISL 468753|B.1.5|Chile|2020-04-29	0.0002864812	South America
South America|hCoV-19/Brazil/RS-L10-CD175/2020|EPI ISL 476188|B.1.1.33|Brazil|2020-03-19	South America|hCoV-19/Chile/AT-CMM-00013/2020|EPI ISL 468753|B.1.5|Chile|2020-04-29	0.0003639790	South America
South America|hCoV-19/Chile/VS-ISPCH-4/2020|EPI ISL 445287|B.1.5|Chile|2020-03-19	South America|hCoV-19/Chile/AT-CMM-00013/2020|EPI ISL 468753|B.1.5|Chile|2020-04-29	0.0002058785	South America
South America|hCoV-19/Aruba/AW-RIVM-10115/2020|EPI ISL 547448|B.1|Aruba|2020-03-20	South America|hCoV-19/Chile/AT-CMM-00013/2020|EPI ISL 468753|B.1.5|Chile|2020-04-29	0.0003088574	South America
South America|hCoV-19/Brazil/PA-IEC-161548/2020|EPI ISL 450874|B.1.1.33|Brazil|2020-03-20	South America|hCoV-19/Chile/AT-CMM-00013/2020|EPI ISL 468753|B.1.5|Chile|2020-04-29	0.0003431841	South America
South America|hCoV-19/Peru/ARE-INS-164/2020|EPI ISL 536557|B.1.5|Peru|2020-03-20	South America|hCoV-19/Chile/AT-CMM-00013/2020|EPI ISL 468753|B.1.5|Chile|2020-04-29	0.0001716039	South America
South America|hCoV-19/Peru/LIM-UPCH-0011/2020|EPI ISL 529068|B.1.1.1|Peru|2020-03-20	South America|hCoV-19/Chile/AT-CMM-00013/2020|EPI ISL 468753|B.1.5|Chile|2020-04-29	0.0005836204	South America
South America|hCoV-19/Colombia/ANT-INS-82457/2020|EPI ISL 456146|B.1.5|Colombia|2020-03-20	South America|hCoV-19/Chile/AT-CMM-00013/2020|EPI ISL 468753|B.1.5|Chile|2020-04-29	0.0001715510	South America
South America|hCoV-19/Peru/ARE-INS-165/2020|EPI ISL 536558|B.1|Peru|2020-03-20	South America|hCoV-19/Chile/AT-CMM-00013/2020|EPI ISL 468753|B.1.5|Chile|2020-04-29	0.0003088427	South America
South America|hCoV-19/Chile/RM-ISPCH-69/2020|EPI ISL 445365|B.1|Chile|2020-03-20	South America|hCoV-19/Chile/AT-CMM-00013/2020|EPI ISL 468753|B.1.5|Chile|2020-04-29	0.0002745206	South America
South America|hCoV-19/Chile/MA-ISPCH-7/2020|EPI ISL 445288|B.1|Chile|2020-03-20	South America|hCoV-19/Chile/AT-CMM-00013/2020|EPI ISL 468753|B.1.5|Chile|2020-04-29	0.0003088508	South America
South America|hCoV-19/Peru/LIM-INS-156/2020|EPI ISL 536549|B.1.5|Peru|2020-03-20	South America|hCoV-19/Chile/AT-CMM-00013/2020|EPI ISL 468753|B.1.5|Chile|2020-04-29	0.0001715510	South America
South America|hCoV-19/Peru/ICA-INS-166/2020|EPI ISL 536559|B.1.1|Peru|2020-03-20	South America|hCoV-19/Chile/AT-CMM-00013/2020|EPI ISL 468753|B.1.5|Chile|2020-04-29	0.0003775392	South America
South America|hCoV-19/Peru/ARE-UPCH-0111/2020|EPI ISL 540988|B.1|Peru|2020-03-20	South America|hCoV-19/Chile/AT-CMM-00013/2020|EPI ISL 468753|B.1.5|Chile|2020-04-29	0.0003088427	South America
South America|hCoV-19/Brazil/RJ-763/2020|EPI ISL 427302|B.1.1.33|Brazil|2020-03-20	South America|hCoV-19/Chile/AT-CMM-00013/2020|EPI ISL 468753|B.1.5|Chile|2020-04-29	0.0003431841	South America
South America|hCoV-19/Brazil/SE-6530/2020|EPI ISL 541373|B.1.1|Brazil|2020-03-20	South America|hCoV-19/Chile/AT-CMM-00013/2020|EPI ISL 468753|B.1.5|Chile|2020-04-29	0.0003775114	South America
South America|hCoV-19/Brazil/MG-CV42/2020|EPI ISL 429695|B.1|Brazil|2020-03-20	South America|hCoV-19/Chile/AT-CMM-00013/2020|EPI ISL 468753|B.1.5|Chile|2020-04-29	0.0002407618	South America
South America|hCoV-19/Peru/ARE-UPCH-0110/2020|EPI ISL 540987|B.1.5|Peru|2020-03-20	South America|hCoV-19/Chile/AT-CMM-00013/2020|EPI ISL 468753|B.1.5|Chile|2020-04-29	0.0001716040	South America
South America|hCoV-19/Colombia/MAG-INS-81035/2020|EPI ISL 456125|B.1.255|Colombia|2020-03-20	South America|hCoV-19/Chile/AT-CMM-00013/2020|EPI ISL 468753|B.1.5|Chile|2020-04-29	0.0003120762	South America
South America|hCoV-19/Brazil/MG-0217/2020|EPI ISL 470583|B.1.1.33|Brazil|2020-03-20	South America|hCoV-19/Chile/AT-CMM-00013/2020|EPI ISL 468753|B.1.5|Chile|2020-04-29	0.0003565051	South America
South America|hCoV-19/Chile/RM-ISPCH-47/2020|EPI ISL 445326|B.1.5|Chile|2020-03-21	South America|hCoV-19/Chile/AT-CMM-00013/2020|EPI ISL 468753|B.1.5|Chile|2020-04-29	0.0002058656	South America
South America|hCoV-19/Chile/MA-ISPCH-14/2020|EPI ISL 445295|B.1.98|Chile|2020-03-21	South America|hCoV-19/Chile/AT-CMM-00013/2020|EPI ISL 468753|B.1.5|Chile|2020-04-29	0.0002401886	South America
South America|hCoV-19/Chile/RM-ISPCH-71/2020|EPI ISL 445367|B.1.1.33|Chile|2020-03-21	South America|hCoV-19/Chile/AT-CMM-00013/2020|EPI ISL 468753|B.1.5|Chile|2020-04-29	0.0003775291	South America
South America|hCoV-19/Peru/LIM-UPCH-0119/2020|EPI ISL 568516|B.1.1|Peru|2020-03-21	South America|hCoV-19/Chile/AT-CMM-00013/2020|EPI ISL 468753|B.1.5|Chile|2020-04-29	0.0003431933	South America
South America|hCoV-19/Chile/RM-ISPCH-23/2020|EPI ISL 445302|B.1.1|Chile|2020-03-21	South America|hCoV-19/Chile/AT-CMM-00013/2020|EPI ISL 468753|B.1.5|Chile|2020-04-29	0.0003088588	South America
South America|hCoV-19/Chile/MA-ISPCH-9/2020|EPI ISL 445290|B.1|Chile|2020-03-21	South America|hCoV-19/Chile/AT-CMM-00013/2020|EPI ISL 468753|B.1.5|Chile|2020-04-29	0.0002745206	South America
South America|hCoV-19/Chile/RM-ISPCH-48/2020|EPI ISL 445327|B.1.5|Chile|2020-03-21	South America|hCoV-19/Chile/AT-CMM-00013/2020|EPI ISL 468753|B.1.5|Chile|2020-04-29	0.0002745076	South America
South America|hCoV-19/Chile/RM-ISPCH-70/2020|EPI ISL 445366|B.1.5|Chile|2020-03-21	South America|hCoV-19/Chile/AT-CMM-00013/2020|EPI ISL 468753|B.1.5|Chile|2020-04-29	0.0001715510	South America
South America|hCoV-19/Chile/MA-ISPCH-13/2020|EPI ISL 445294|B.1|Chile|2020-03-21	South America|hCoV-19/Chile/AT-CMM-00013/2020|EPI ISL 468753|B.1.5|Chile|2020-04-29	0.0002745300	South America
South America|hCoV-19/Chile/MA-ISPCH-10/2020|EPI ISL 445291|B.1|Chile|2020-03-21	South America|hCoV-19/Chile/AT-CMM-00013/2020|EPI ISL 468753|B.1.5|Chile|2020-04-29	0.0002745394	South America
South America|hCoV-19/Brazil/CE-L12-CD224/2020|EPI ISL 476218|B.1.5|Brazil|2020-03-21	South America|hCoV-19/Chile/AT-CMM-00013/2020|EPI ISL 468753|B.1.5|Chile|2020-04-29	0.0003633157	South America
South America|hCoV-19/Chile/RM-ISPCH-59/2020|EPI ISL 445355|B.1.5|Chile|2020-03-22	South America|hCoV-19/Chile/AT-CMM-00013/2020|EPI ISL 468753|B.1.5|Chile|2020-04-29	0.0002058758	South America
South America|hCoV-19/Chile/MA-ISPCH-11/2020|EPI ISL 445292|B.1|Chile|2020-03-22	South America|hCoV-19/Chile/AT-CMM-00013/2020|EPI ISL 468753|B.1.5|Chile|2020-04-29	0.0003088508	South America
South America|hCoV-19/Argentina/C3013/2020|EPI ISL 420598|B.1.220|Argentina|2020-03-22	South America|hCoV-19/Chile/AT-CMM-00013/2020|EPI ISL 468753|B.1.5|Chile|2020-04-29	0.0003088279	South America
South America|hCoV-19/Brazil/SP-144/2020|EPI ISL 468310|B.1.1.33|Brazil|2020-03-22	South America|hCoV-19/Chile/AT-CMM-00013/2020|EPI ISL 468753|B.1.5|Chile|2020-04-29	0.0003775211	South America
South America|hCoV-19/Peru/LIM-INS-168/2020|EPI ISL 536561|A.2|Peru|2020-03-22	South America|hCoV-19/Chile/AT-CMM-00013/2020|EPI ISL 468753|B.1.5|Chile|2020-04-29	0.0006178568	South America
South America|hCoV-19/Chile/MA-ISPCH-15/2020|EPI ISL 445299|B.1|Chile|2020-03-22	South America|hCoV-19/Chile/AT-CMM-00013/2020|EPI ISL 468753|B.1.5|Chile|2020-04-29	0.0003088427	South America
South America|hCoV-19/Aruba/AW-RIVM-10122/2020|EPI ISL 547449|B.40|Aruba|2020-03-22	South America|hCoV-19/Chile/AT-CMM-00013/2020|EPI ISL 468753|B.1.5|Chile|2020-04-29	0.0005491957	South America
South America|hCoV-19/Brazil/DF-891/2020|EPI ISL 427298|B.1.1.33|Brazil|2020-03-22	South America|hCoV-19/Chile/AT-CMM-00013/2020|EPI ISL 468753|B.1.5|Chile|2020-04-29	0.0003431841	South America
South America|hCoV-19/Colombia/BOL-INS-84730/2020|EPI ISL 497738|B.1|Colombia|2020-03-22	South America|hCoV-19/Chile/AT-CMM-00013/2020|EPI ISL 468753|B.1.5|Chile|2020-04-29	0.0002402298	South America
South America|hCoV-19/Colombia/DC-INS-84861/2020|EPI ISL 456116|B.1.5|Colombia|2020-03-22	South America|hCoV-19/Chile/AT-CMM-00013/2020|EPI ISL 468753|B.1.5|Chile|2020-04-29	0.0001762363	South America
South America|hCoV-19/Brazil/MG-CV49/2020|EPI ISL 429702|B.1.5|Brazil|2020-03-22	South America|hCoV-19/Chile/AT-CMM-00013/2020|EPI ISL 468753|B.1.5|Chile|2020-04-29	0.0002834139	South America
South America|hCoV-19/Brazil/SP-L7-CD63/2020|EPI ISL 476432|B.1.255|Brazil|2020-03-22	South America|hCoV-19/Chile/AT-CMM-00013/2020|EPI ISL 468753|B.1.5|Chile|2020-04-29	0.0003273881	South America
South America|hCoV-19/Brazil/SP-602/2020|EPI ISL 515526|B.1.1|Brazil|2020-03-23	South America|hCoV-19/Chile/AT-CMM-00013/2020|EPI ISL 468753|B.1.5|Chile|2020-04-29	0.0003775295	South America
South America|hCoV-19/Peru/LAL-UPCH-0109/2020|EPI ISL 540986|B.1.1|Peru|2020-03-23	South America|hCoV-19/Chile/AT-CMM-00013/2020|EPI ISL 468753|B.1.5|Chile|2020-04-29	0.0004118595	South America
South America|hCoV-19/Brazil/SP-279/2020|EPI ISL 527858|B.1.1.33|Brazil|2020-03-23	South America|hCoV-19/Chile/AT-CMM-00013/2020|EPI ISL 468753|B.1.5|Chile|2020-04-29	0.0004118593	South America
South America|hCoV-19/Brazil/RJ-DCVN01/2020|EPI ISL 483065|B.1.3|Brazil|2020-03-23	South America|hCoV-19/Chile/AT-CMM-00013/2020|EPI ISL 468753|B.1.5|Chile|2020-04-29	0.0004118488	South America
South America|hCoV-19/Brazil/DF-861/2020|EPI ISL 427296|B.1.1.33|Brazil|2020-03-23	South America|hCoV-19/Chile/AT-CMM-00013/2020|EPI ISL 468753|B.1.5|Chile|2020-04-29	0.0003775112	South America
South America|hCoV-19/Brazil/DF-862/2020|EPI ISL 427297|B.1.1.33|Brazil|2020-03-23	South America|hCoV-19/Chile/AT-CMM-00013/2020|EPI ISL 468753|B.1.5|Chile|2020-04-29	0.0003431841	South America
South America|hCoV-19/Chile/LI-ISPCH-9/2020|EPI ISL 445300|B.1.1|Chile|2020-03-23	South America|hCoV-19/Chile/AT-CMM-00013/2020|EPI ISL 468753|B.1.5|Chile|2020-04-29	0.0003431960	South America
South America|hCoV-19/Chile/RM-ISPCH-51/2020|EPI ISL 445330|B.1|Chile|2020-03-23	South America|hCoV-19/Chile/AT-CMM-00013/2020|EPI ISL 468753|B.1.5|Chile|2020-04-29	0.0002745300	South America
South America|hCoV-19/Chile/RM-ISPCH-50/2020|EPI ISL 445329|B|Chile|2020-03-23	South America|hCoV-19/Chile/AT-CMM-00013/2020|EPI ISL 468753|B.1.5|Chile|2020-04-29	0.0004118798	South America
South America|hCoV-19/Chile/LI-ISPCH-8/2020|EPI ISL 445298|B.1.1|Chile|2020-03-23	South America|hCoV-19/Chile/AT-CMM-00013/2020|EPI ISL 468753|B.1.5|Chile|2020-04-29	0.0003775651	South America
South America|hCoV-19/Colombia/CES-INS-87973/2020|EPI ISL 498153|B.1.255|Colombia|2020-03-23	South America|hCoV-19/Chile/AT-CMM-00013/2020|EPI ISL 468753|B.1.5|Chile|2020-04-29	0.0002745394	South America
South America|hCoV-19/Colombia/QUI-INS-85082/2020|EPI ISL 497744|B|Colombia|2020-03-23	South America|hCoV-19/Chile/AT-CMM-00013/2020|EPI ISL 468753|B.1.5|Chile|2020-04-29	0.0002059066	South America
South America|hCoV-19/Uruguay/UY-NYUMC857/2020|EPI ISL 457953|B.1.1.33|Uruguay|2020-03-23	South America|hCoV-19/Chile/AT-CMM-00013/2020|EPI ISL 468753|B.1.5|Chile|2020-04-29	0.0003477059	South America
South America|hCoV-19/Peru/CAL-INS-137/2020|EPI ISL 536532|B.1.1.1|Peru|2020-03-23	South America|hCoV-19/Chile/AT-CMM-00013/2020|EPI ISL 468753|B.1.5|Chile|2020-04-29	0.0004158287	South America
South America|hCoV-19/Brazil/MG-0218/2020|EPI ISL 470584|B.1.1.33|Brazil|2020-03-23	South America|hCoV-19/Chile/AT-CMM-00013/2020|EPI ISL 468753|B.1.5|Chile|2020-04-29	0.0003491138	South America
South America|hCoV-19/Brazil/RJ-0247/2020|EPI ISL 470615|B.1.1.33|Brazil|2020-03-23	South America|hCoV-19/Chile/AT-CMM-00013/2020|EPI ISL 468753|B.1.5|Chile|2020-04-29	0.0004199824	South America
South America|hCoV-19/Brazil/SP-L9-CD137/2020|EPI ISL 476484|B.1.1.33|Brazil|2020-03-23	South America|hCoV-19/Chile/AT-CMM-00013/2020|EPI ISL 468753|B.1.5|Chile|2020-04-29	0.0004273057	South America
South America|hCoV-19/Brazil/SP-L7-CD70/2020|EPI ISL 476437|B.1.255|Brazil|2020-03-23	South America|hCoV-19/Chile/AT-CMM-00013/2020|EPI ISL 468753|B.1.5|Chile|2020-04-29	0.0002850639	South America
South America|hCoV-19/Brazil/SP-L8-CD101/2020|EPI ISL 476450|B.1.1.33|Brazil|2020-03-23	South America|hCoV-19/Chile/AT-CMM-00013/2020|EPI ISL 468753|B.1.5|Chile|2020-04-29	0.0003594917	South America
South America|hCoV-19/Brazil/CE-L11-CD196/2020|EPI ISL 476200|B.1.212|Brazil|2020-03-23	South America|hCoV-19/Chile/AT-CMM-00013/2020|EPI ISL 468753|B.1.5|Chile|2020-04-29	0.0003268246	South America
South America|hCoV-19/Brazil/MA-IEC-162157/2020|EPI ISL 524797|B.1.1.33|Brazil|2020-03-24	South America|hCoV-19/Chile/AT-CMM-00013/2020|EPI ISL 468753|B.1.5|Chile|2020-04-29	0.0003431842	South America
South America|hCoV-19/Brazil/SP-165/2020|EPI ISL 523963|B.1|Brazil|2020-03-24	South America|hCoV-19/Chile/AT-CMM-00013/2020|EPI ISL 468753|B.1.5|Chile|2020-04-29	0.0002745206	South America
South America|hCoV-19/Peru/LIM-INS-019/2020|EPI ISL 491172|B.1.1.1|Peru|2020-03-24	South America|hCoV-19/Chile/AT-CMM-00013/2020|EPI ISL 468753|B.1.5|Chile|2020-04-29	0.0004838190	South America
South America|hCoV-19/Peru/LIM-INS-022/2020|EPI ISL 491428|B.1.1.1|Peru|2020-03-24	South America|hCoV-19/Chile/AT-CMM-00013/2020|EPI ISL 468753|B.1.5|Chile|2020-04-29	0.0004492502	South America
South America|hCoV-19/Brazil/SP-L7-CD72/2020|EPI ISL 476439|B.1.1.33|Brazil|2020-03-24	South America|hCoV-19/Chile/AT-CMM-00013/2020|EPI ISL 468753|B.1.5|Chile|2020-04-29	0.0004159910	South America
South America|hCoV-19/Brazil/SP-L9-CD91/2020|EPI ISL 476490|B.1.255|Brazil|2020-03-24	South America|hCoV-19/Chile/AT-CMM-00013/2020|EPI ISL 468753|B.1.5|Chile|2020-04-29	0.0003119466	South America
South America|hCoV-19/Brazil/SC-L16-CD314/2020|EPI ISL 476278|B.1.1.33|Brazil|2020-03-24	South America|hCoV-19/Chile/AT-CMM-00013/2020|EPI ISL 468753|B.1.5|Chile|2020-04-29	0.0004161114	South America
South America|hCoV-19/Brazil/RJ-0248/2020|EPI ISL 470616|B.1.5|Brazil|2020-03-24	South America|hCoV-19/Chile/AT-CMM-00013/2020|EPI ISL 468753|B.1.5|Chile|2020-04-29	0.0002793040	South America
South America|hCoV-19/Brazil/SP-L9-CD140/2020|EPI ISL 476487|B.1.1.33|Brazil|2020-03-24	South America|hCoV-19/Chile/AT-CMM-00013/2020|EPI ISL 468753|B.1.5|Chile|2020-04-29	0.0003842088	South America
South America|hCoV-19/Brazil/SP-L9-CD139/2020|EPI ISL 476486|B.1.1.33|Brazil|2020-03-24	South America|hCoV-19/Chile/AT-CMM-00013/2020|EPI ISL 468753|B.1.5|Chile|2020-04-29	0.0003591157	South America
South America|hCoV-19/Chile/MA-CMM-31600/2020|EPI ISL 459861|B.1|Chile|2020-03-25	South America|hCoV-19/Chile/AT-CMM-00013/2020|EPI ISL 468753|B.1.5|Chile|2020-04-29	0.0002745200	South America
South America|hCoV-19/Brazil/SP-625/2020|EPI ISL 515528|B.1.1.33|Brazil|2020-03-25	South America|hCoV-19/Chile/AT-CMM-00013/2020|EPI ISL 468753|B.1.5|Chile|2020-04-29	0.0003431841	South America
South America|hCoV-19/Brazil/RJ-818/2020|EPI ISL 427303|B.1.1.33|Brazil|2020-03-25	South America|hCoV-19/Chile/AT-CMM-00013/2020|EPI ISL 468753|B.1.5|Chile|2020-04-29	0.0003775112	South America
South America|hCoV-19/Brazil/RJ-1111/2020|EPI ISL 456076|B.1.1.33|Brazil|2020-03-25	South America|hCoV-19/Chile/AT-CMM-00013/2020|EPI ISL 468753|B.1.5|Chile|2020-04-29	0.0003775112	South America
South America|hCoV-19/Brazil/RJ-1119/2020|EPI ISL 456077|B.1.1.33|Brazil|2020-03-25	South America|hCoV-19/Chile/AT-CMM-00013/2020|EPI ISL 468753|B.1.5|Chile|2020-04-29	0.0003431959	South America
South America|hCoV-19/Peru/LIM-INS-017/2020|EPI ISL 490316|B.1.255|Peru|2020-03-25	South America|hCoV-19/Chile/AT-CMM-00013/2020|EPI ISL 468753|B.1.5|Chile|2020-04-29	0.0002764081	South America
South America|hCoV-19/Peru/LIM-INS-024/2020|EPI ISL 491429|A.2|Peru|2020-03-25	South America|hCoV-19/Chile/AT-CMM-00013/2020|EPI ISL 468753|B.1.5|Chile|2020-04-29	0.0005875471	South America
South America|hCoV-19/Peru/LIM-INS-018/2020|EPI ISL 490975|B.1|Peru|2020-03-25	South America|hCoV-19/Chile/AT-CMM-00013/2020|EPI ISL 468753|B.1.5|Chile|2020-04-29	0.0003455516	South America
South America|hCoV-19/Brazil/SP-636/2020|EPI ISL 515550|B.1.1.33|Brazil|2020-03-25	South America|hCoV-19/Chile/AT-CMM-00013/2020|EPI ISL 468753|B.1.5|Chile|2020-04-29	0.0003431964	South America
South America|hCoV-19/Colombia/ANT-UdeA-200325-01/2020|EPI ISL 536399|B.1.5|Colombia|2020-03-25	South America|hCoV-19/Chile/AT-CMM-00013/2020|EPI ISL 468753|B.1.5|Chile|2020-04-29	0.0001715627	South America
South America|hCoV-19/Colombia/MAG-INS-87968/2020|EPI ISL 498152|B.1|Colombia|2020-03-25	South America|hCoV-19/Chile/AT-CMM-00013/2020|EPI ISL 468753|B.1.5|Chile|2020-04-29	0.0003775483	South America
South America|hCoV-19/Chile/AR-ISPCH-14/2020|EPI ISL 445348|B.1.255|Chile|2020-03-25	South America|hCoV-19/Chile/AT-CMM-00013/2020|EPI ISL 468753|B.1.5|Chile|2020-04-29	0.0002745395	South America
South America|hCoV-19/Colombia/ATL-INS-88612/2020|EPI ISL 498155|B.1|Colombia|2020-03-25	South America|hCoV-19/Chile/AT-CMM-00013/2020|EPI ISL 468753|B.1.5|Chile|2020-04-29	0.0002402216	South America
South America|hCoV-19/Uruguay/UY-NYUMC861/2020|EPI ISL 457957|B.1.1.1|Uruguay|2020-03-25	South America|hCoV-19/Chile/AT-CMM-00013/2020|EPI ISL 468753|B.1.5|Chile|2020-04-29	0.0004857211	South America
South America|hCoV-19/Brazil/SP-L11-CD93/2020|EPI ISL 476204|B.1.1.33|Brazil|2020-03-25	South America|hCoV-19/Chile/AT-CMM-00013/2020|EPI ISL 468753|B.1.5|Chile|2020-04-29	0.0004587467	South America
South America|hCoV-19/Brazil/RJ-0249/2020|EPI ISL 470617|B.1.1.33|Brazil|2020-03-25	South America|hCoV-19/Chile/AT-CMM-00013/2020|EPI ISL 468753|B.1.5|Chile|2020-04-29	0.0003526966	South America
South America|hCoV-19/Brazil/RJ-872/2020|EPI ISL 427304|B.1.1.33|Brazil|2020-03-26	South America|hCoV-19/Chile/AT-CMM-00013/2020|EPI ISL 468753|B.1.5|Chile|2020-04-29	0.0004118590	South America
South America|hCoV-19/Brazil/PR-5623/2020|EPI ISL 541346|B.1.3|Brazil|2020-03-26	South America|hCoV-19/Chile/AT-CMM-00013/2020|EPI ISL 468753|B.1.5|Chile|2020-04-29	0.0004118433	South America
South America|hCoV-19/Colombia/CAL-GUR-0072/2020|EPI ISL 447734|A.2|Colombia|2020-03-26	South America|hCoV-19/Chile/AT-CMM-00013/2020|EPI ISL 468753|B.1.5|Chile|2020-04-29	0.0006522195	South America
South America|hCoV-19/Colombia/VAC-GUR-0084/2020|EPI ISL 447735|B.1|Colombia|2020-03-26	South America|hCoV-19/Chile/AT-CMM-00013/2020|EPI ISL 468753|B.1.5|Chile|2020-04-29	0.0002745677	South America
South America|hCoV-19/Colombia/VAC-GUR-0135/2020|EPI ISL 447737|B.1|Colombia|2020-03-26	South America|hCoV-19/Chile/AT-CMM-00013/2020|EPI ISL 468753|B.1.5|Chile|2020-04-29	0.0003090758	South America
South America|hCoV-19/Colombia/BOY-INS-88871/2020|EPI ISL 498158|B|Colombia|2020-03-26	South America|hCoV-19/Chile/AT-CMM-00013/2020|EPI ISL 468753|B.1.5|Chile|2020-04-29	0.0002058994	South America
South America|hCoV-19/Colombia/VAC-GUR-0094/2020|EPI ISL 447736|B.1|Colombia|2020-03-26	South America|hCoV-19/Chile/AT-CMM-00013/2020|EPI ISL 468753|B.1.5|Chile|2020-04-29	0.0002757598	South America
South America|hCoV-19/Uruguay/UY-NYUMC863/2020|EPI ISL 457959|B|Uruguay|2020-03-26	South America|hCoV-19/Chile/AT-CMM-00013/2020|EPI ISL 468753|B.1.5|Chile|2020-04-29	0.0004871311	South America
South America|hCoV-19/Brazil/SC-L17-CD322/2020|EPI ISL 476297|B.1.1.33|Brazil|2020-03-26	South America|hCoV-19/Chile/AT-CMM-00013/2020|EPI ISL 468753|B.1.5|Chile|2020-04-29	0.0003466334	South America
South America|hCoV-19/Brazil/RJ-0250/2020|EPI ISL 470618|B.1.1.33|Brazil|2020-03-26	South America|hCoV-19/Chile/AT-CMM-00013/2020|EPI ISL 468753|B.1.5|Chile|2020-04-29	0.0003470064	South America
South America|hCoV-19/Brazil/SP-L14-CD241/2020|EPI ISL 476245|B.1.1.33|Brazil|2020-03-26	South America|hCoV-19/Chile/AT-CMM-00013/2020|EPI ISL 468753|B.1.5|Chile|2020-04-29	0.0003567217	South America
South America|hCoV-19/Argentina/PAIS-A0003/2020|EPI ISL 430795|B.1|Argentina|2020-03-26	South America|hCoV-19/Chile/AT-CMM-00013/2020|EPI ISL 468753|B.1.5|Chile|2020-04-29	0.0003241287	South America
South America|hCoV-19/Argentina/PAIS-A0004/2020|EPI ISL 430796|B.1.5|Argentina|2020-03-27	South America|hCoV-19/Chile/AT-CMM-00013/2020|EPI ISL 468753|B.1.5|Chile|2020-04-29	0.0002745239	South America
South America|hCoV-19/Argentina/PAIS-A0005/2020|EPI ISL 430797|B.1.1|Argentina|2020-03-27	South America|hCoV-19/Chile/AT-CMM-00013/2020|EPI ISL 468753|B.1.5|Chile|2020-04-29	0.0003780923	South America
South America|hCoV-19/Chile/RM-CMM-32205/2020|EPI ISL 459859|B.1.5|Chile|2020-03-27	South America|hCoV-19/Chile/AT-CMM-00013/2020|EPI ISL 468753|B.1.5|Chile|2020-04-29	0.0001715510	South America
South America|hCoV-19/Peru/LIM-INS-020/2020|EPI ISL 490976|B.1.1.1|Peru|2020-03-27	South America|hCoV-19/Chile/AT-CMM-00013/2020|EPI ISL 468753|B.1.5|Chile|2020-04-29	0.0004494832	South America
South America|hCoV-19/Brazil/RJ-0251/2020|EPI ISL 470619|B.1|Brazil|2020-03-27	South America|hCoV-19/Chile/AT-CMM-00013/2020|EPI ISL 468753|B.1.5|Chile|2020-04-29	0.0002443790	South America
South America|hCoV-19/Brazil/SP-L14-CD260/2020|EPI ISL 476256|B.1|Brazil|2020-03-27	South America|hCoV-19/Chile/AT-CMM-00013/2020|EPI ISL 468753|B.1.5|Chile|2020-04-29	0.0002444556	South America
South America|hCoV-19/Brazil/SP-L14-CD242/2020|EPI ISL 476246|B.1.1.33|Brazil|2020-03-27	South America|hCoV-19/Chile/AT-CMM-00013/2020|EPI ISL 468753|B.1.5|Chile|2020-04-29	0.0003494313	South America
South America|hCoV-19/Brazil/SP-L17-CD324/2020|EPI ISL 476298|B.1.1|Brazil|2020-03-27	South America|hCoV-19/Chile/AT-CMM-00013/2020|EPI ISL 468753|B.1.5|Chile|2020-04-29	0.0004269427	South America
South America|hCoV-19/Brazil/SP-L17-CD327/2020|EPI ISL 476299|B.1.212|Brazil|2020-03-27	South America|hCoV-19/Chile/AT-CMM-00013/2020|EPI ISL 468753|B.1.5|Chile|2020-04-29	0.0003588314	South America
South America|hCoV-19/Chile/RM-ISPCH-75/2020|EPI ISL 445371|B.1.5|Chile|2020-03-28	South America|hCoV-19/Chile/AT-CMM-00013/2020|EPI ISL 468753|B.1.5|Chile|2020-04-29	0.0002058712	South America
South America|hCoV-19/Argentina/PAIS-A0006/2020|EPI ISL 430798|B.1.3|Argentina|2020-03-28	South America|hCoV-19/Chile/AT-CMM-00013/2020|EPI ISL 468753|B.1.5|Chile|2020-04-29	0.0003775015	South America
South America|hCoV-19/Colombia/CUN-GUR-0454/2020|EPI ISL 447744|B.1.255|Colombia|2020-03-28	South America|hCoV-19/Chile/AT-CMM-00013/2020|EPI ISL 468753|B.1.5|Chile|2020-04-29	0.0002745300	South America
South America|hCoV-19/Colombia/RIS-INS-87267/2020|EPI ISL 497745|B.1|Colombia|2020-03-28	South America|hCoV-19/Chile/AT-CMM-00013/2020|EPI ISL 468753|B.1.5|Chile|2020-04-29	0.0002745394	South America
South America|hCoV-19/Brazil/SP-120/2020|EPI ISL 515521|B.1.1.33|Brazil|2020-03-28	South America|hCoV-19/Chile/AT-CMM-00013/2020|EPI ISL 468753|B.1.5|Chile|2020-04-29	0.0003433019	South America
South America|hCoV-19/Brazil/PR-5622/2020|EPI ISL 541345|B.1|Brazil|2020-03-28	South America|hCoV-19/Chile/AT-CMM-00013/2020|EPI ISL 468753|B.1.5|Chile|2020-04-29	0.0003094158	South America
South America|hCoV-19/Uruguay/UY-NYUMC865/2020|EPI ISL 457961|B|Uruguay|2020-03-28	South America|hCoV-19/Chile/AT-CMM-00013/2020|EPI ISL 468753|B.1.5|Chile|2020-04-29	0.0004851900	South America
South America|hCoV-19/Uruguay/UY-NYUMC867/2020|EPI ISL 457963|B.1.1.1|Uruguay|2020-03-28	South America|hCoV-19/Chile/AT-CMM-00013/2020|EPI ISL 468753|B.1.5|Chile|2020-04-29	0.0004851657	South America
South America|hCoV-19/Brazil/CE-L16-CD332/2020|EPI ISL 476281|B.1.1.33|Brazil|2020-03-28	South America|hCoV-19/Chile/AT-CMM-00013/2020|EPI ISL 468753|B.1.5|Chile|2020-04-29	0.0003552890	South America
South America|hCoV-19/Brazil/SP-551/2020|EPI ISL 471554|B.1.1.33|Brazil|2020-03-29	South America|hCoV-19/Chile/AT-CMM-00013/2020|EPI ISL 468753|B.1.5|Chile|2020-04-29	0.0003431838	South America
South America|hCoV-19/Colombia/NAR-GUR-0627/2020|EPI ISL 447749|B.1.1|Colombia|2020-03-29	South America|hCoV-19/Chile/AT-CMM-00013/2020|EPI ISL 468753|B.1.5|Chile|2020-04-29	0.0003510894	South America
South America|hCoV-19/Argentina/PAIS-A0007/2020|EPI ISL 430799|B.1.5|Argentina|2020-03-30	South America|hCoV-19/Chile/AT-CMM-00013/2020|EPI ISL 468753|B.1.5|Chile|2020-04-29	0.0001715507	South America
South America|hCoV-19/Chile/MA-ISPCH-17/2020|EPI ISL 445372|B.1|Chile|2020-03-30	South America|hCoV-19/Chile/AT-CMM-00013/2020|EPI ISL 468753|B.1.5|Chile|2020-04-29	0.0002745206	South America
South America|hCoV-19/Colombia/HUI-GUR-0900/2020|EPI ISL 447752|B.1|Colombia|2020-03-30	South America|hCoV-19/Chile/AT-CMM-00013/2020|EPI ISL 468753|B.1.5|Chile|2020-04-29	0.0003090840	South America
South America|hCoV-19/Colombia/CHO-GUR-0787/2020|EPI ISL 447750|B.1|Colombia|2020-03-30	South America|hCoV-19/Chile/AT-CMM-00013/2020|EPI ISL 468753|B.1.5|Chile|2020-04-29	0.0003088678	South America
South America|hCoV-19/Brazil/RJ-899/2020|EPI ISL 456071|B.1.1.33|Brazil|2020-03-30	South America|hCoV-19/Chile/AT-CMM-00013/2020|EPI ISL 468753|B.1.5|Chile|2020-04-29	0.0004120399	South America
South America|hCoV-19/Colombia/NAR-INS-94679/2020|EPI ISL 498162|A.2|Colombia|2020-03-30	South America|hCoV-19/Chile/AT-CMM-00013/2020|EPI ISL 468753|B.1.5|Chile|2020-04-29	0.0006178994	South America
South America|hCoV-19/Colombia/ATL-INS-88712/2020|EPI ISL 498156|B.1.5|Colombia|2020-03-30	South America|hCoV-19/Chile/AT-CMM-00013/2020|EPI ISL 468753|B.1.5|Chile|2020-04-29	0.0001715627	South America
South America|hCoV-19/Chile/VS-ISPCH-5/2020|EPI ISL 445337|B.1|Chile|2020-03-30	South America|hCoV-19/Chile/AT-CMM-00013/2020|EPI ISL 468753|B.1.5|Chile|2020-04-29	0.0003088744	South America
South America|hCoV-19/Colombia/BOY-INS-88859/2020|EPI ISL 498157|B.1.255|Colombia|2020-03-30	South America|hCoV-19/Chile/AT-CMM-00013/2020|EPI ISL 468753|B.1.5|Chile|2020-04-29	0.0002745583	South America
South America|hCoV-19/Colombia/BOL-INS-94411/2020|EPI ISL 498161|B.1|Colombia|2020-03-30	South America|hCoV-19/Chile/AT-CMM-00013/2020|EPI ISL 468753|B.1.5|Chile|2020-04-29	0.0003088957	South America
South America|hCoV-19/Brazil/RJ-0252/2020|EPI ISL 470620|B.1.1.33|Brazil|2020-03-30	South America|hCoV-19/Chile/AT-CMM-00013/2020|EPI ISL 468753|B.1.5|Chile|2020-04-29	0.0003811075	South America
South America|hCoV-19/Brazil/CE-L16-CD344/2020|EPI ISL 476288|B.1.5|Brazil|2020-03-30	South America|hCoV-19/Chile/AT-CMM-00013/2020|EPI ISL 468753|B.1.5|Chile|2020-04-29	0.0002772950	South America
South America|hCoV-19/Brazil/CE-L16-CD346/2020|EPI ISL 476289|B.1.212|Brazil|2020-03-30	South America|hCoV-19/Chile/AT-CMM-00013/2020|EPI ISL 468753|B.1.5|Chile|2020-04-29	0.0003813567	South America
South America|hCoV-19/Ecuador/HGSQ-USFQ-018/2020|EPI ISL 422563|B.1.1|Ecuador|2020-03-30	South America|hCoV-19/Chile/AT-CMM-00013/2020|EPI ISL 468753|B.1.5|Chile|2020-04-29	0.0004226264	South America
South America|hCoV-19/Brazil/SP-L15-CD272/2020|EPI ISL 476265|B.1.255|Brazil|2020-03-30	South America|hCoV-19/Chile/AT-CMM-00013/2020|EPI ISL 468753|B.1.5|Chile|2020-04-29	0.0002793904	South America
South America|hCoV-19/Brazil/SC-L16-CD350/2020|EPI ISL 476292|B.1.1.33|Brazil|2020-03-30	South America|hCoV-19/Chile/AT-CMM-00013/2020|EPI ISL 468753|B.1.5|Chile|2020-04-29	0.0003492970	South America
South America|hCoV-19/Brazil/SP-L16-CD339/2020|EPI ISL 476286|B.1.1.33|Brazil|2020-03-30	South America|hCoV-19/Chile/AT-CMM-00013/2020|EPI ISL 468753|B.1.5|Chile|2020-04-29	0.0003493336	South America
South America|hCoV-19/Brazil/SP-L15-CD274/2020|EPI ISL 476267|B.1.1|Brazil|2020-03-30	South America|hCoV-19/Chile/AT-CMM-00013/2020|EPI ISL 468753|B.1.5|Chile|2020-04-29	0.0004235805	South America
South America|hCoV-19/Uruguay/UY-NYUMC866/2020|EPI ISL 457962|B.1.1.1|Uruguay|2020-03-30	South America|hCoV-19/Chile/AT-CMM-00013/2020|EPI ISL 468753|B.1.5|Chile|2020-04-29	0.0004981811	South America
South America|hCoV-19/Brazil/SP-L15-CD283/2020|EPI ISL 476274|B.1.1.33|Brazil|2020-03-30	South America|hCoV-19/Chile/AT-CMM-00013/2020|EPI ISL 468753|B.1.5|Chile|2020-04-29	0.0003913849	South America
South America|hCoV-19/Colombia/HUI-GUR-0920/2020|EPI ISL 447753|B.1.5|Colombia|2020-03-30	South America|hCoV-19/Chile/AT-CMM-00013/2020|EPI ISL 468753|B.1.5|Chile|2020-04-29	0.0002148963	South America
South America|hCoV-19/Peru/ANC-INS-132/2020|EPI ISL 536529|B.1.1.1|Peru|2020-03-31	South America|hCoV-19/Chile/AT-CMM-00013/2020|EPI ISL 468753|B.1.5|Chile|2020-04-29	0.0004805119	South America
South America|hCoV-19/Argentina/PAIS-A0009/2020|EPI ISL 430801|B.1.5|Argentina|2020-03-31	South America|hCoV-19/Chile/AT-CMM-00013/2020|EPI ISL 468753|B.1.5|Chile|2020-04-29	0.0001715510	South America
South America|hCoV-19/Brazil/SP-122/2020|EPI ISL 515522|B.1.1.33|Brazil|2020-03-31	South America|hCoV-19/Chile/AT-CMM-00013/2020|EPI ISL 468753|B.1.5|Chile|2020-04-29	0.0003431841	South America
South America|hCoV-19/Argentina/PAIS-A0011/2020|EPI ISL 430802|B.1.1|Argentina|2020-03-31	South America|hCoV-19/Chile/AT-CMM-00013/2020|EPI ISL 468753|B.1.5|Chile|2020-04-29	0.0003432006	South America
South America|hCoV-19/Colombia/RIS-GUV-92087/2020|EPI ISL 447760|B.1.8|Colombia|2020-03-31	South America|hCoV-19/Chile/AT-CMM-00013/2020|EPI ISL 468753|B.1.5|Chile|2020-04-29	0.0002402032	South America
South America|hCoV-19/Colombia/HUI-GUV-92061/2020|EPI ISL 447759|B.1.5|Colombia|2020-03-31	South America|hCoV-19/Chile/AT-CMM-00013/2020|EPI ISL 468753|B.1.5|Chile|2020-04-29	0.0001716098	South America
South America|hCoV-19/Colombia/VAC-GUV-92034/2020|EPI ISL 447755|B.1.5|Colombia|2020-03-31	South America|hCoV-19/Chile/AT-CMM-00013/2020|EPI ISL 468753|B.1.5|Chile|2020-04-29	0.0002746771	South America
South America|hCoV-19/Colombia/VAC-GUV-92042/2020|EPI ISL 447756|B.1.5|Colombia|2020-03-31	South America|hCoV-19/Chile/AT-CMM-00013/2020|EPI ISL 468753|B.1.5|Chile|2020-04-29	0.0002060098	South America
South America|hCoV-19/Peru/ICA-INS-040/2020|EPI ISL 491462|B.1.1.1|Peru|2020-03-31	South America|hCoV-19/Chile/AT-CMM-00013/2020|EPI ISL 468753|B.1.5|Chile|2020-04-29	0.0004492502	South America
South America|hCoV-19/Colombia/MAG-INS-95839/2020|EPI ISL 498166|B.1.255|Colombia|2020-03-31	South America|hCoV-19/Chile/AT-CMM-00013/2020|EPI ISL 468753|B.1.5|Chile|2020-04-29	0.0003088789	South America
South America|hCoV-19/Colombia/CAU-INS-89002/2020|EPI ISL 498159|B.1|Colombia|2020-03-31	South America|hCoV-19/Chile/AT-CMM-00013/2020|EPI ISL 468753|B.1.5|Chile|2020-04-29	0.0002058924	South America
South America|hCoV-19/Colombia/CES-INS-89781/2020|EPI ISL 498160|B.1.255|Colombia|2020-03-31	South America|hCoV-19/Chile/AT-CMM-00013/2020|EPI ISL 468753|B.1.5|Chile|2020-04-29	0.0002745488	South America
South America|hCoV-19/Colombia/ANT-GUV-92256/2020|EPI ISL 447768|B.1|Colombia|2020-03-31	South America|hCoV-19/Chile/AT-CMM-00013/2020|EPI ISL 468753|B.1.5|Chile|2020-04-29	0.0002747563	South America
South America|hCoV-19/Colombia/ANT-GUV-92146/2020|EPI ISL 447761|B|Colombia|2020-03-31	South America|hCoV-19/Chile/AT-CMM-00013/2020|EPI ISL 468753|B.1.5|Chile|2020-04-29	0.0003783239	South America
South America|hCoV-19/Brazil/MA-L17-CD363/2020|EPI ISL 476309|B.1.1.33|Brazil|2020-03-31	South America|hCoV-19/Chile/AT-CMM-00013/2020|EPI ISL 468753|B.1.5|Chile|2020-04-29	0.0003842086	South America
South America|hCoV-19/Brazil/BA-L17-CD359/2020|EPI ISL 476305|B.1.1.33|Brazil|2020-03-31	South America|hCoV-19/Chile/AT-CMM-00013/2020|EPI ISL 468753|B.1.5|Chile|2020-04-29	0.0003842087	South America
South America|hCoV-19/Brazil/PR-L17-CD365/2020|EPI ISL 476311|B.1.1|Brazil|2020-03-31	South America|hCoV-19/Chile/AT-CMM-00013/2020|EPI ISL 468753|B.1.5|Chile|2020-04-29	0.0003493019	South America
South America|hCoV-19/Brazil/SC-L17-CD372/2020|EPI ISL 476317|B.1.1.33|Brazil|2020-03-31	South America|hCoV-19/Chile/AT-CMM-00013/2020|EPI ISL 468753|B.1.5|Chile|2020-04-29	0.0003522236	South America
South America|hCoV-19/Brazil/CE-L17-CD361/2020|EPI ISL 476307|B.1.212|Brazil|2020-03-31	South America|hCoV-19/Chile/AT-CMM-00013/2020|EPI ISL 468753|B.1.5|Chile|2020-04-29	0.0003521877	South America
South America|hCoV-19/Brazil/SP-L17-CD357/2020|EPI ISL 476303|B.1.1.33|Brazil|2020-03-31	South America|hCoV-19/Chile/AT-CMM-00013/2020|EPI ISL 468753|B.1.5|Chile|2020-04-29	0.0003874550	South America
South America|hCoV-19/Colombia/HUI-GUV-92060/2020|EPI ISL 447758|B.1.5|Colombia|2020-03-31	South America|hCoV-19/Chile/AT-CMM-00013/2020|EPI ISL 468753|B.1.5|Chile|2020-04-29	0.0002147481	South America
South America|hCoV-19/Peru/CAL-INS-135/2020|EPI ISL 536530|B.1.1|Peru|2020-03-31	South America|hCoV-19/Chile/AT-CMM-00013/2020|EPI ISL 468753|B.1.5|Chile|2020-04-29	0.0005406092	South America
South America|hCoV-19/Argentina/PAIS-A0012/2020|EPI ISL 430803|B.1.5|Argentina|2020-04-01	South America|hCoV-19/Chile/AT-CMM-00013/2020|EPI ISL 468753|B.1.5|Chile|2020-04-29	0.0002401811	South America
South America|hCoV-19/Brazil/SP-137/2020|EPI ISL 515543|B.1.1.33|Brazil|2020-04-01	South America|hCoV-19/Chile/AT-CMM-00013/2020|EPI ISL 468753|B.1.5|Chile|2020-04-29	0.0003775291	South America
South America|hCoV-19/Peru/LAM-INS-126/2020|EPI ISL 536524|C.14|Peru|2020-04-01	South America|hCoV-19/Chile/AT-CMM-00013/2020|EPI ISL 468753|B.1.5|Chile|2020-04-29	0.0004805145	South America
South America|hCoV-19/Chile/RM-ISPCH-56/2020|EPI ISL 445352|B.1.1.33|Chile|2020-04-01	South America|hCoV-19/Chile/AT-CMM-00013/2020|EPI ISL 468753|B.1.5|Chile|2020-04-29	0.0003431841	South America
South America|hCoV-19/Peru/JUN-INS-131/2020|EPI ISL 536528|B.1|Peru|2020-04-01	South America|hCoV-19/Chile/AT-CMM-00013/2020|EPI ISL 468753|B.1.5|Chile|2020-04-29	0.0003774913	South America
South America|hCoV-19/Peru/LAM-INS-125/2020|EPI ISL 536523|C.14|Peru|2020-04-01	South America|hCoV-19/Chile/AT-CMM-00013/2020|EPI ISL 468753|B.1.5|Chile|2020-04-29	0.0005148732	South America
South America|hCoV-19/Argentina/PAIS-A0013/2020|EPI ISL 430804|B.1.5|Argentina|2020-04-01	South America|hCoV-19/Chile/AT-CMM-00013/2020|EPI ISL 468753|B.1.5|Chile|2020-04-29	0.0001715510	South America
South America|hCoV-19/Peru/LAM-INS-169/2020|EPI ISL 536562|B.1.1.1|Peru|2020-04-01	South America|hCoV-19/Chile/AT-CMM-00013/2020|EPI ISL 468753|B.1.5|Chile|2020-04-29	0.0004805145	South America
South America|hCoV-19/Argentina/PAIS-A0014/2020|EPI ISL 430805|B.1.1|Argentina|2020-04-01	South America|hCoV-19/Chile/AT-CMM-00013/2020|EPI ISL 468753|B.1.5|Chile|2020-04-29	0.0004124738	South America
South America|hCoV-19/Chile/RM-ISPCH-54/2020|EPI ISL 445350|B.1.1.1|Chile|2020-04-01	South America|hCoV-19/Chile/AT-CMM-00013/2020|EPI ISL 468753|B.1.5|Chile|2020-04-29	0.0004805147	South America
South America|hCoV-19/Brazil/RJ-1065/2020|EPI ISL 456074|B.1.1.33|Brazil|2020-04-01	South America|hCoV-19/Chile/AT-CMM-00013/2020|EPI ISL 468753|B.1.5|Chile|2020-04-29	0.0003775112	South America
South America|hCoV-19/Brazil/RJ-1056/2020|EPI ISL 456072|B.1.1.33|Brazil|2020-04-01	South America|hCoV-19/Chile/AT-CMM-00013/2020|EPI ISL 468753|B.1.5|Chile|2020-04-29	0.0003431841	South America
South America|hCoV-19/Colombia/MAG-GVI-93457/2020|EPI ISL 447778|B.1.255|Colombia|2020-04-01	South America|hCoV-19/Chile/AT-CMM-00013/2020|EPI ISL 468753|B.1.5|Chile|2020-04-29	0.0003088680	South America
South America|hCoV-19/Colombia/VAC-GVI-93366/2020|EPI ISL 447774|B.1|Colombia|2020-04-01	South America|hCoV-19/Chile/AT-CMM-00013/2020|EPI ISL 468753|B.1.5|Chile|2020-04-29	0.0002746148	South America
South America|hCoV-19/Colombia/ANT-GUV-92250/2020|EPI ISL 447766|B.1|Colombia|2020-04-01	South America|hCoV-19/Chile/AT-CMM-00013/2020|EPI ISL 468753|B.1.5|Chile|2020-04-29	0.0002746148	South America
South America|hCoV-19/Colombia/VAC-GVI-93467/2020|EPI ISL 447779|B.1.1|Colombia|2020-04-01	South America|hCoV-19/Chile/AT-CMM-00013/2020|EPI ISL 468753|B.1.5|Chile|2020-04-29	0.0003433021	South America
South America|hCoV-19/Colombia/MAG-GVI-93450/2020|EPI ISL 447777|B.1.255|Colombia|2020-04-01	South America|hCoV-19/Chile/AT-CMM-00013/2020|EPI ISL 468753|B.1.5|Chile|2020-04-29	0.0002746996	South America
South America|hCoV-19/Colombia/VAC-GVI-93470/2020|EPI ISL 447780|B.1|Colombia|2020-04-01	South America|hCoV-19/Chile/AT-CMM-00013/2020|EPI ISL 468753|B.1.5|Chile|2020-04-29	0.0003091584	South America
South America|hCoV-19/Colombia/VAC-GVI-93381/2020|EPI ISL 447775|B.1|Colombia|2020-04-01	South America|hCoV-19/Chile/AT-CMM-00013/2020|EPI ISL 468753|B.1.5|Chile|2020-04-29	0.0002748128	South America
South America|hCoV-19/Peru/LAM-INS-034/2020|EPI ISL 491459|C.14|Peru|2020-04-01	South America|hCoV-19/Chile/AT-CMM-00013/2020|EPI ISL 468753|B.1.5|Chile|2020-04-29	0.0004838190	South America
South America|hCoV-19/Peru/LIM-INS-060/2020|EPI ISL 524473|B.1.1|Peru|2020-04-01	South America|hCoV-19/Chile/AT-CMM-00013/2020|EPI ISL 468753|B.1.5|Chile|2020-04-29	0.0003801254	South America
South America|hCoV-19/Peru/LAM-INS-038/2020|EPI ISL 491461|C.14|Peru|2020-04-01	South America|hCoV-19/Chile/AT-CMM-00013/2020|EPI ISL 468753|B.1.5|Chile|2020-04-29	0.0005184143	South America
South America|hCoV-19/Peru/LAM-INS-035/2020|EPI ISL 491460|B.1.1.1|Peru|2020-04-01	South America|hCoV-19/Chile/AT-CMM-00013/2020|EPI ISL 468753|B.1.5|Chile|2020-04-29	0.0004838190	South America
South America|hCoV-19/Peru/CAJ-INS-057/2020|EPI ISL 517713|B.1.1.1|Peru|2020-04-01	South America|hCoV-19/Chile/AT-CMM-00013/2020|EPI ISL 468753|B.1.5|Chile|2020-04-29	0.0004838422	South America
South America|hCoV-19/Chile/RM-ISPCH-53/2020|EPI ISL 449800|B.1.5|Chile|2020-04-01	South America|hCoV-19/Chile/AT-CMM-00013/2020|EPI ISL 468753|B.1.5|Chile|2020-04-29	0.0005837056	South America
South America|hCoV-19/Brazil/RJ-1058/2020|EPI ISL 456073|B.1.1.33|Brazil|2020-04-01	South America|hCoV-19/Chile/AT-CMM-00013/2020|EPI ISL 468753|B.1.5|Chile|2020-04-29	0.0003776847	South America
South America|hCoV-19/Colombia/VAC-GVI-93352/2020|EPI ISL 447771|B.1|Colombia|2020-04-01	South America|hCoV-19/Chile/AT-CMM-00013/2020|EPI ISL 468753|B.1.5|Chile|2020-04-29	0.0002746526	South America
South America|hCoV-19/Colombia/COR-INS-95319/2020|EPI ISL 498163|B.1|Colombia|2020-04-01	South America|hCoV-19/Chile/AT-CMM-00013/2020|EPI ISL 468753|B.1.5|Chile|2020-04-29	0.0002058996	South America
South America|hCoV-19/Colombia/VAC-INS-96183/2020|EPI ISL 456147|B.1|Colombia|2020-04-01	South America|hCoV-19/Chile/AT-CMM-00013/2020|EPI ISL 468753|B.1.5|Chile|2020-04-29	0.0003090270	South America
South America|hCoV-19/Colombia/VAC-INS-96176/2020|EPI ISL 456152|B|Colombia|2020-04-01	South America|hCoV-19/Chile/AT-CMM-00013/2020|EPI ISL 468753|B.1.5|Chile|2020-04-29	0.0005155560	South America
South America|hCoV-19/Peru/JUN-INS-127/2020|EPI ISL 536525|B.1|Peru|2020-04-01	South America|hCoV-19/Chile/AT-CMM-00013/2020|EPI ISL 468753|B.1.5|Chile|2020-04-29	0.0003445156	South America
South America|hCoV-19/Colombia/ANT-GUV-92252/2020|EPI ISL 447767|B|Colombia|2020-04-01	South America|hCoV-19/Chile/AT-CMM-00013/2020|EPI ISL 468753|B.1.5|Chile|2020-04-29	0.0004834144	South America
South America|hCoV-19/Colombia/CUN-GVI-93301/2020|EPI ISL 447769|B.1.255|Colombia|2020-04-01	South America|hCoV-19/Chile/AT-CMM-00013/2020|EPI ISL 468753|B.1.5|Chile|2020-04-29	0.0003454539	South America
South America|hCoV-19/Peru/LAM-INS-170/2020|EPI ISL 536563|B.1.1.1|Peru|2020-04-01	South America|hCoV-19/Chile/AT-CMM-00013/2020|EPI ISL 468753|B.1.5|Chile|2020-04-29	0.0005520932	South America
South America|hCoV-19/Peru/LAM-INS-171/2020|EPI ISL 536564|B.1.5|Peru|2020-04-01	South America|hCoV-19/Chile/AT-CMM-00013/2020|EPI ISL 468753|B.1.5|Chile|2020-04-29	0.0004150603	South America
South America|hCoV-19/Brazil/PA-0227/2020|EPI ISL 470601|B.1.1.33|Brazil|2020-04-01	South America|hCoV-19/Chile/AT-CMM-00013/2020|EPI ISL 468753|B.1.5|Chile|2020-04-29	0.0004189287	South America
South America|hCoV-19/Brazil/SC-L19-CD399/2020|EPI ISL 476324|B.1.1.33|Brazil|2020-04-01	South America|hCoV-19/Chile/AT-CMM-00013/2020|EPI ISL 468753|B.1.5|Chile|2020-04-29	0.0003490773	South America
South America|hCoV-19/Brazil/SP-L19-CD391/2020|EPI ISL 476320|B.1.212|Brazil|2020-04-01	South America|hCoV-19/Chile/AT-CMM-00013/2020|EPI ISL 468753|B.1.5|Chile|2020-04-29	0.0003141304	South America
South America|hCoV-19/Brazil/RS-L19-CD390/2020|EPI ISL 476319|B.1.1.33|Brazil|2020-04-01	South America|hCoV-19/Chile/AT-CMM-00013/2020|EPI ISL 468753|B.1.5|Chile|2020-04-29	0.0004189269	South America
South America|hCoV-19/Brazil/PA-0229/2020|EPI ISL 470603|B.1.1.1|Brazil|2020-04-01	South America|hCoV-19/Chile/AT-CMM-00013/2020|EPI ISL 468753|B.1.5|Chile|2020-04-29	0.0004888077	South America
South America|hCoV-19/Brazil/RJ-0254/2020|EPI ISL 470622|B.39|Brazil|2020-04-01	South America|hCoV-19/Chile/AT-CMM-00013/2020|EPI ISL 468753|B.1.5|Chile|2020-04-29	0.0005586673	South America
South America|hCoV-19/Brazil/AM-0201/2020|EPI ISL 470568|B.1|Brazil|2020-04-01	South America|hCoV-19/Chile/AT-CMM-00013/2020|EPI ISL 468753|B.1.5|Chile|2020-04-29	0.0002793451	South America
South America|hCoV-19/Peru/JUN-INS-128/2020|EPI ISL 536526|B.1.5|Peru|2020-04-01	South America|hCoV-19/Chile/AT-CMM-00013/2020|EPI ISL 468753|B.1.5|Chile|2020-04-29	0.0003142582	South America
South America|hCoV-19/Colombia/un-CIAT-01/2020|EPI ISL 445085|B.1|Colombia|2020-04-02	South America|hCoV-19/Chile/AT-CMM-00013/2020|EPI ISL 468753|B.1.5|Chile|2020-04-29	0.0003088563	South America
South America|hCoV-19/Argentina/PAIS-A0016/2020|EPI ISL 430807|B.1.1|Argentina|2020-04-02	South America|hCoV-19/Chile/AT-CMM-00013/2020|EPI ISL 468753|B.1.5|Chile|2020-04-29	0.0003775213	South America
South America|hCoV-19/Brazil/SP-124/2020|EPI ISL 515523|B.1.1.33|Brazil|2020-04-02	South America|hCoV-19/Chile/AT-CMM-00013/2020|EPI ISL 468753|B.1.5|Chile|2020-04-29	0.0003431841	South America
South America|hCoV-19/Brazil/RJ-1595/2020|EPI ISL 467346|B.39|Brazil|2020-04-02	South America|hCoV-19/Chile/AT-CMM-00013/2020|EPI ISL 468753|B.1.5|Chile|2020-04-29	0.0007552831	South America
South America|hCoV-19/Brazil/RJ-1100/2020|EPI ISL 456075|B.1.1.33|Brazil|2020-04-02	South America|hCoV-19/Chile/AT-CMM-00013/2020|EPI ISL 468753|B.1.5|Chile|2020-04-29	0.0003775112	South America
South America|hCoV-19/Brazil/RJ-1574/2020|EPI ISL 467345|B.1.1.33|Brazil|2020-04-02	South America|hCoV-19/Chile/AT-CMM-00013/2020|EPI ISL 468753|B.1.5|Chile|2020-04-29	0.0003775112	South America
South America|hCoV-19/Brazil/RJ-1555/2020|EPI ISL 467344|B.39|Brazil|2020-04-02	South America|hCoV-19/Chile/AT-CMM-00013/2020|EPI ISL 468753|B.1.5|Chile|2020-04-29	0.0006179238	South America
South America|hCoV-19/Colombia/VAC-GVI-93511/2020|EPI ISL 447785|B.1|Colombia|2020-04-02	South America|hCoV-19/Chile/AT-CMM-00013/2020|EPI ISL 468753|B.1.5|Chile|2020-04-29	0.0002746148	South America
South America|hCoV-19/Brazil/RJ-1600/2020|EPI ISL 456082|B.1.1.33|Brazil|2020-04-02	South America|hCoV-19/Chile/AT-CMM-00013/2020|EPI ISL 468753|B.1.5|Chile|2020-04-29	0.0003776717	South America
South America|hCoV-19/Peru/LOR-INS-058/2020|EPI ISL 514317|B.1.1|Peru|2020-04-02	South America|hCoV-19/Chile/AT-CMM-00013/2020|EPI ISL 468753|B.1.5|Chile|2020-04-29	0.0003455441	South America
South America|hCoV-19/Chile/RM-ISPCH-57/2020|EPI ISL 445353|B.1.1|Chile|2020-04-02	South America|hCoV-19/Chile/AT-CMM-00013/2020|EPI ISL 468753|B.1.5|Chile|2020-04-29	0.0003432010	South America
South America|hCoV-19/Chile/RM-ISPCH-55/2020|EPI ISL 445351|B.40|Chile|2020-04-02	South America|hCoV-19/Chile/AT-CMM-00013/2020|EPI ISL 468753|B.1.5|Chile|2020-04-29	0.0005835538	South America
South America|hCoV-19/Venezuela/VEN-89312/2020|EPI ISL 476702|B.1.1|Venezuela|2020-04-02	South America|hCoV-19/Chile/AT-CMM-00013/2020|EPI ISL 468753|B.1.5|Chile|2020-04-29	0.0003447074	South America
South America|hCoV-19/Brazil/RJ-0255/2020|EPI ISL 470623|B.1.1.33|Brazil|2020-04-02	South America|hCoV-19/Chile/AT-CMM-00013/2020|EPI ISL 468753|B.1.5|Chile|2020-04-29	0.0003811338	South America
South America|hCoV-19/Brazil/AM-0203/2020|EPI ISL 470570|B.1.1.33|Brazil|2020-04-02	South America|hCoV-19/Chile/AT-CMM-00013/2020|EPI ISL 468753|B.1.5|Chile|2020-04-29	0.0004189179	South America
South America|hCoV-19/Brazil/GO-L19-CD413/2020|EPI ISL 476336|B.1.5|Brazil|2020-04-02	South America|hCoV-19/Chile/AT-CMM-00013/2020|EPI ISL 468753|B.1.5|Chile|2020-04-29	0.0002792356	South America
South America|hCoV-19/Brazil/MA-L19-CD403/2020|EPI ISL 476327|B.1.1.33|Brazil|2020-04-02	South America|hCoV-19/Chile/AT-CMM-00013/2020|EPI ISL 468753|B.1.5|Chile|2020-04-29	0.0003840126	South America
South America|hCoV-19/Brazil/CE-L19-CD408/2020|EPI ISL 476331|B.1.212|Brazil|2020-04-02	South America|hCoV-19/Chile/AT-CMM-00013/2020|EPI ISL 468753|B.1.5|Chile|2020-04-29	0.0003141415	South America
South America|hCoV-19/Brazil/CE-0206/2020|EPI ISL 470573|B.1.212|Brazil|2020-04-02	South America|hCoV-19/Chile/AT-CMM-00013/2020|EPI ISL 468753|B.1.5|Chile|2020-04-29	0.0003498817	South America
South America|hCoV-19/Brazil/RS-L19-CD412/2020|EPI ISL 476335|B.1.1.33|Brazil|2020-04-02	South America|hCoV-19/Chile/AT-CMM-00013/2020|EPI ISL 468753|B.1.5|Chile|2020-04-29	0.0003520373	South America
South America|hCoV-19/Brazil/MA-L19-CD407/2020|EPI ISL 476330|B.1.1.33|Brazil|2020-04-02	South America|hCoV-19/Chile/AT-CMM-00013/2020|EPI ISL 468753|B.1.5|Chile|2020-04-29	0.0003526947	South America
South America|hCoV-19/Brazil/PA-0232/2020|EPI ISL 470606|B.1.1.33|Brazil|2020-04-02	South America|hCoV-19/Chile/AT-CMM-00013/2020|EPI ISL 468753|B.1.5|Chile|2020-04-29	0.0003880157	South America
South America|hCoV-19/Brazil/AM-0204/2020|EPI ISL 470571|B.1|Brazil|2020-04-02	South America|hCoV-19/Chile/AT-CMM-00013/2020|EPI ISL 468753|B.1.5|Chile|2020-04-29	0.0002846280	South America
South America|hCoV-19/Brazil/SP-L20-CD416/2020|EPI ISL 476351|B.1.1.33|Brazil|2020-04-02	South America|hCoV-19/Chile/AT-CMM-00013/2020|EPI ISL 468753|B.1.5|Chile|2020-04-29	0.0003913404	South America
South America|hCoV-19/Brazil/GO-L19-CD410/2020|EPI ISL 476333|B.1.5|Brazil|2020-04-02	South America|hCoV-19/Chile/AT-CMM-00013/2020|EPI ISL 468753|B.1.5|Chile|2020-04-29	0.0002491074	South America
South America|hCoV-19/Brazil/SP-L22-CD475/2020|EPI ISL 476374|B.1.1.33|Brazil|2020-04-02	South America|hCoV-19/Chile/AT-CMM-00013/2020|EPI ISL 468753|B.1.5|Chile|2020-04-29	0.0003915908	South America
South America|hCoV-19/Colombia/VAC-GVI-93476/2020|EPI ISL 447782|B.1|Colombia|2020-04-02	South America|hCoV-19/Chile/AT-CMM-00013/2020|EPI ISL 468753|B.1.5|Chile|2020-04-29	0.0002504054	South America
South America|hCoV-19/Colombia/VAC-GVI-93496/2020|EPI ISL 447784|B.1|Colombia|2020-04-02	South America|hCoV-19/Chile/AT-CMM-00013/2020|EPI ISL 468753|B.1.5|Chile|2020-04-29	0.0002512056	South America
South America|hCoV-19/Brazil/AP-IEC-162620/2020|EPI ISL 524792|B.1.1.33|Brazil|2020-04-03	South America|hCoV-19/Chile/AT-CMM-00013/2020|EPI ISL 468753|B.1.5|Chile|2020-04-29	0.0003775110	South America
South America|hCoV-19/Brazil/SP-177/2020|EPI ISL 523973|B.1.1.33|Brazil|2020-04-03	South America|hCoV-19/Chile/AT-CMM-00013/2020|EPI ISL 468753|B.1.5|Chile|2020-04-29	0.0004118398	South America
South America|hCoV-19/Argentina/PAIS-A0017/2020|EPI ISL 430808|B.1.1.1|Argentina|2020-04-03	South America|hCoV-19/Chile/AT-CMM-00013/2020|EPI ISL 468753|B.1.5|Chile|2020-04-29	0.0005148977	South America
South America|hCoV-19/Brazil/AP-IEC-162741/2020|EPI ISL 458138|B.1.1.33|Brazil|2020-04-03	South America|hCoV-19/Chile/AT-CMM-00013/2020|EPI ISL 468753|B.1.5|Chile|2020-04-29	0.0004118398	South America
South America|hCoV-19/Colombia/VAC-GVI-93534/2020|EPI ISL 447786|B.1|Colombia|2020-04-03	South America|hCoV-19/Chile/AT-CMM-00013/2020|EPI ISL 468753|B.1.5|Chile|2020-04-29	0.0002745300	South America
South America|hCoV-19/Colombia/VAC-GVI-93538/2020|EPI ISL 447790|B.1|Colombia|2020-04-03	South America|hCoV-19/Chile/AT-CMM-00013/2020|EPI ISL 468753|B.1.5|Chile|2020-04-29	0.0003433167	South America
South America|hCoV-19/Colombia/VAC-GVI-93537/2020|EPI ISL 447789|B.1.1|Colombia|2020-04-03	South America|hCoV-19/Chile/AT-CMM-00013/2020|EPI ISL 468753|B.1.5|Chile|2020-04-29	0.0004463228	South America
South America|hCoV-19/Brazil/RJ-1402/2020|EPI ISL 456079|B.1.1.33|Brazil|2020-04-03	South America|hCoV-19/Chile/AT-CMM-00013/2020|EPI ISL 468753|B.1.5|Chile|2020-04-29	0.0003776537	South America
South America|hCoV-19/Colombia/VAC-GVI-97210/2020|EPI ISL 447794|B.1.1|Colombia|2020-04-03	South America|hCoV-19/Chile/AT-CMM-00013/2020|EPI ISL 468753|B.1.5|Chile|2020-04-29	0.0003777126	South America
South America|hCoV-19/Colombia/VAC-GVI-97203/2020|EPI ISL 447793|B.1|Colombia|2020-04-03	South America|hCoV-19/Chile/AT-CMM-00013/2020|EPI ISL 468753|B.1.5|Chile|2020-04-29	0.0002746902	South America
South America|hCoV-19/Colombia/VAC-GVI-97161/2020|EPI ISL 447791|B.1|Colombia|2020-04-03	South America|hCoV-19/Chile/AT-CMM-00013/2020|EPI ISL 468753|B.1.5|Chile|2020-04-29	0.0002748128	South America
South America|hCoV-19/Chile/RM-ISPCH-76/2020|EPI ISL 445373|B.1.1.33|Chile|2020-04-03	South America|hCoV-19/Chile/AT-CMM-00013/2020|EPI ISL 468753|B.1.5|Chile|2020-04-29	0.0003775371	South America
South America|hCoV-19/Colombia/CUN-INS-96791/2020|EPI ISL 498167|B.1|Colombia|2020-04-03	South America|hCoV-19/Chile/AT-CMM-00013/2020|EPI ISL 468753|B.1.5|Chile|2020-04-29	0.0002058995	South America
South America|hCoV-19/Colombia/VAC-GVI-97181/2020|EPI ISL 447792|B.1.255|Colombia|2020-04-03	South America|hCoV-19/Chile/AT-CMM-00013/2020|EPI ISL 468753|B.1.5|Chile|2020-04-29	0.0004120131	South America
South America|hCoV-19/Brazil/RJ-0256/2020|EPI ISL 470624|B.1.1.33|Brazil|2020-04-03	South America|hCoV-19/Chile/AT-CMM-00013/2020|EPI ISL 468753|B.1.5|Chile|2020-04-29	0.0004504635	South America
South America|hCoV-19/Brazil/MG-0219/2020|EPI ISL 470585|B.1.1.33|Brazil|2020-04-03	South America|hCoV-19/Chile/AT-CMM-00013/2020|EPI ISL 468753|B.1.5|Chile|2020-04-29	0.0003490652	South America
South America|hCoV-19/Brazil/SP-L19-CD409/2020|EPI ISL 476332|B.1.1.33|Brazil|2020-04-03	South America|hCoV-19/Chile/AT-CMM-00013/2020|EPI ISL 468753|B.1.5|Chile|2020-04-29	0.0003839940	South America
South America|hCoV-19/Brazil/SP-L20-CD415/2020|EPI ISL 476350|B.1.1.33|Brazil|2020-04-03	South America|hCoV-19/Chile/AT-CMM-00013/2020|EPI ISL 468753|B.1.5|Chile|2020-04-29	0.0003840074	South America
South America|hCoV-19/Brazil/GO-0209/2020|EPI ISL 470576|B.1.5|Brazil|2020-04-03	South America|hCoV-19/Chile/AT-CMM-00013/2020|EPI ISL 468753|B.1.5|Chile|2020-04-29	0.0002443445	South America
South America|hCoV-19/Brazil/PE-L20-CD432/2020|EPI ISL 476359|B.1.1|Brazil|2020-04-03	South America|hCoV-19/Chile/AT-CMM-00013/2020|EPI ISL 468753|B.1.5|Chile|2020-04-29	0.0003142173	South America
South America|hCoV-19/Brazil/PA-0237/2020|EPI ISL 470611|B.1.1.33|Brazil|2020-04-03	South America|hCoV-19/Chile/AT-CMM-00013/2020|EPI ISL 468753|B.1.5|Chile|2020-04-29	0.0004232698	South America
South America|hCoV-19/Brazil/PA-0235/2020|EPI ISL 470609|B.1.1.33|Brazil|2020-04-03	South America|hCoV-19/Chile/AT-CMM-00013/2020|EPI ISL 468753|B.1.5|Chile|2020-04-29	0.0003880156	South America
South America|hCoV-19/Brazil/SP-L1-CAMPI8/2020|EPI ISL 476170|B.1.1.33|Brazil|2020-04-03	South America|hCoV-19/Chile/AT-CMM-00013/2020|EPI ISL 468753|B.1.5|Chile|2020-04-29	0.0003556809	South America
South America|hCoV-19/Brazil/SP-L20-CD418/2020|EPI ISL 476352|B.1.1.33|Brazil|2020-04-03	South America|hCoV-19/Chile/AT-CMM-00013/2020|EPI ISL 468753|B.1.5|Chile|2020-04-29	0.0003573328	South America
South America|hCoV-19/Brazil/SP-131/2020|EPI ISL 471543|B.1.5|Brazil|2020-04-04	South America|hCoV-19/Chile/AT-CMM-00013/2020|EPI ISL 468753|B.1.5|Chile|2020-04-29	0.0002745278	South America
South America|hCoV-19/Chile/RM-ISPCH-79/2020|EPI ISL 445376|B.1|Chile|2020-04-04	South America|hCoV-19/Chile/AT-CMM-00013/2020|EPI ISL 468753|B.1.5|Chile|2020-04-29	0.0003431590	South America
South America|hCoV-19/Chile/RM-ISPCH-78/2020|EPI ISL 445375|B.1.1.1|Chile|2020-04-04	South America|hCoV-19/Chile/AT-CMM-00013/2020|EPI ISL 468753|B.1.5|Chile|2020-04-29	0.0004805145	South America
South America|hCoV-19/Colombia/CUN-GVI-97718/2020|EPI ISL 447800|B.1.255|Colombia|2020-04-04	South America|hCoV-19/Chile/AT-CMM-00013/2020|EPI ISL 468753|B.1.5|Chile|2020-04-29	0.0002745300	South America
South America|hCoV-19/Colombia/NAR-GVI-97417/2020|EPI ISL 447798|B.1.1|Colombia|2020-04-04	South America|hCoV-19/Chile/AT-CMM-00013/2020|EPI ISL 468753|B.1.5|Chile|2020-04-29	0.0003431961	South America
South America|hCoV-19/Brazil/RJ-1830/2020|EPI ISL 541349|B.1.1.33|Brazil|2020-04-04	South America|hCoV-19/Chile/AT-CMM-00013/2020|EPI ISL 468753|B.1.5|Chile|2020-04-29	0.0004118735	South America
South America|hCoV-19/Colombia/VAC-GVI-97321/2020|EPI ISL 447796|B.1.1|Colombia|2020-04-04	South America|hCoV-19/Chile/AT-CMM-00013/2020|EPI ISL 468753|B.1.5|Chile|2020-04-29	0.0003432875	South America
South America|hCoV-19/Colombia/VAC-GVI-97212/2020|EPI ISL 447795|B.1|Colombia|2020-04-04	South America|hCoV-19/Chile/AT-CMM-00013/2020|EPI ISL 468753|B.1.5|Chile|2020-04-29	0.0003432459	South America
South America|hCoV-19/Colombia/MET-GVI-97782/2020|EPI ISL 447803|B.1.1|Colombia|2020-04-04	South America|hCoV-19/Chile/AT-CMM-00013/2020|EPI ISL 468753|B.1.5|Chile|2020-04-29	0.0003776120	South America
South America|hCoV-19/Colombia/MET-GVI-97769/2020|EPI ISL 447802|B.1.1|Colombia|2020-04-04	South America|hCoV-19/Chile/AT-CMM-00013/2020|EPI ISL 468753|B.1.5|Chile|2020-04-29	0.0003089436	South America
South America|hCoV-19/Colombia/RIS-GVI-98006/2020|EPI ISL 447809|B.1.3|Colombia|2020-04-04	South America|hCoV-19/Chile/AT-CMM-00013/2020|EPI ISL 468753|B.1.5|Chile|2020-04-29	0.0004119792	South America
South America|hCoV-19/Colombia/BOY-GVI-97349/2020|EPI ISL 447797|B.1.255|Colombia|2020-04-04	South America|hCoV-19/Chile/AT-CMM-00013/2020|EPI ISL 468753|B.1.5|Chile|2020-04-29	0.0003432723	South America
South America|hCoV-19/Colombia/MET-GVI-97783/2020|EPI ISL 447804|B.1.1|Colombia|2020-04-04	South America|hCoV-19/Chile/AT-CMM-00013/2020|EPI ISL 468753|B.1.5|Chile|2020-04-29	0.0003776509	South America
South America|hCoV-19/Chile/RM-ISPCH-77/2020|EPI ISL 445374|B.1.1.1|Chile|2020-04-04	South America|hCoV-19/Chile/AT-CMM-00013/2020|EPI ISL 468753|B.1.5|Chile|2020-04-29	0.0004805309	South America
South America|hCoV-19/Chile/BI-ISPCH-4/2020|EPI ISL 445378|B.1.1|Chile|2020-04-04	South America|hCoV-19/Chile/AT-CMM-00013/2020|EPI ISL 468753|B.1.5|Chile|2020-04-29	0.0003432051	South America
South America|hCoV-19/Brazil/RJ-1862/2020|EPI ISL 541350|B.1.1.33|Brazil|2020-04-04	South America|hCoV-19/Chile/AT-CMM-00013/2020|EPI ISL 468753|B.1.5|Chile|2020-04-29	0.0003775680	South America
South America|hCoV-19/Brazil/RJ-1783/2020|EPI ISL 541347|B.1.1.33|Brazil|2020-04-04	South America|hCoV-19/Chile/AT-CMM-00013/2020|EPI ISL 468753|B.1.5|Chile|2020-04-29	0.0003780300	South America
South America|hCoV-19/Argentina/PAIS-A0018/2020|EPI ISL 430809|B.1.1.1|Argentina|2020-04-04	South America|hCoV-19/Chile/AT-CMM-00013/2020|EPI ISL 468753|B.1.5|Chile|2020-04-29	0.0005158112	South America
South America|hCoV-19/Brazil/MG-0220/2020|EPI ISL 470586|B.1.1.33|Brazil|2020-04-04	South America|hCoV-19/Chile/AT-CMM-00013/2020|EPI ISL 468753|B.1.5|Chile|2020-04-29	0.0004538282	South America
South America|hCoV-19/Brazil/GO-0210/2020|EPI ISL 470577|B.1.1.33|Brazil|2020-04-04	South America|hCoV-19/Chile/AT-CMM-00013/2020|EPI ISL 468753|B.1.5|Chile|2020-04-29	0.0003490895	South America
South America|hCoV-19/Chile/RM-ISPCH-74/2020|EPI ISL 445370|B.1.1.33|Chile|2020-04-05	South America|hCoV-19/Chile/AT-CMM-00013/2020|EPI ISL 468753|B.1.5|Chile|2020-04-29	0.0003431843	South America
South America|hCoV-19/Chile/RM-ISPCH-80/2020|EPI ISL 445377|B.1.1|Chile|2020-04-05	South America|hCoV-19/Chile/AT-CMM-00013/2020|EPI ISL 468753|B.1.5|Chile|2020-04-29	0.0003431843	South America
South America|hCoV-19/Brazil/RJ-1870/2020|EPI ISL 541351|B.1|Brazil|2020-04-05	South America|hCoV-19/Chile/AT-CMM-00013/2020|EPI ISL 468753|B.1.5|Chile|2020-04-29	0.0002402526	South America
South America|hCoV-19/Colombia/RIS-GVI-98011/2020|EPI ISL 447810|B.1.3|Colombia|2020-04-05	South America|hCoV-19/Chile/AT-CMM-00013/2020|EPI ISL 468753|B.1.5|Chile|2020-04-29	0.0004462715	South America
South America|hCoV-19/Colombia/CUN-GVI-98087/2020|EPI ISL 447812|B.1.255|Colombia|2020-04-05	South America|hCoV-19/Chile/AT-CMM-00013/2020|EPI ISL 468753|B.1.5|Chile|2020-04-29	0.0002745771	South America
South America|hCoV-19/Colombia/CUN-GVI-98290/2020|EPI ISL 447813|B.1.255|Colombia|2020-04-05	South America|hCoV-19/Chile/AT-CMM-00013/2020|EPI ISL 468753|B.1.5|Chile|2020-04-29	0.0003776460	South America
South America|hCoV-19/Brazil/SP-L22-CD487/2020|EPI ISL 476383|B.1.1.33|Brazil|2020-04-05	South America|hCoV-19/Chile/AT-CMM-00013/2020|EPI ISL 468753|B.1.5|Chile|2020-04-29	0.0003490651	South America
South America|hCoV-19/Colombia/HUI-GVI-98032/2020|EPI ISL 447811|B.1.5|Colombia|2020-04-05	South America|hCoV-19/Chile/AT-CMM-00013/2020|EPI ISL 468753|B.1.5|Chile|2020-04-29	0.0001777007	South America
South America|hCoV-19/Brazil/MG-0221/2020|EPI ISL 470587|B.1.1.33|Brazil|2020-04-05	South America|hCoV-19/Chile/AT-CMM-00013/2020|EPI ISL 468753|B.1.5|Chile|2020-04-29	0.0004268911	South America
South America|hCoV-19/Brazil/MA-IEC-163069/2020|EPI ISL 458149|B.1.1.33|Brazil|2020-04-06	South America|hCoV-19/Chile/AT-CMM-00013/2020|EPI ISL 468753|B.1.5|Chile|2020-04-29	0.0004805123	South America
South America|hCoV-19/Brazil/RJ-1466/2020|EPI ISL 456081|B.1.1.33|Brazil|2020-04-06	South America|hCoV-19/Chile/AT-CMM-00013/2020|EPI ISL 468753|B.1.5|Chile|2020-04-29	0.0003433137	South America
South America|hCoV-19/Brazil/RJ-1464/2020|EPI ISL 456080|B.1.1.33|Brazil|2020-04-06	South America|hCoV-19/Chile/AT-CMM-00013/2020|EPI ISL 468753|B.1.5|Chile|2020-04-29	0.0003776636	South America
South America|hCoV-19/Chile/RM-ISPCH-73/2020|EPI ISL 445369|B.1.1.33|Chile|2020-04-06	South America|hCoV-19/Chile/AT-CMM-00013/2020|EPI ISL 468753|B.1.5|Chile|2020-04-29	0.0003775241	South America
South America|hCoV-19/Brazil/RJ-1798/2020|EPI ISL 541348|B.1.1.33|Brazil|2020-04-06	South America|hCoV-19/Chile/AT-CMM-00013/2020|EPI ISL 468753|B.1.5|Chile|2020-04-29	0.0003775371	South America
South America|hCoV-19/Brazil/PE-IAM215/2020|EPI ISL 500471|B.1.1|Brazil|2020-04-06	South America|hCoV-19/Chile/AT-CMM-00013/2020|EPI ISL 468753|B.1.5|Chile|2020-04-29	0.0003811034	South America
South America|hCoV-19/Brazil/RJ-0257/2020|EPI ISL 470625|B.1.1.33|Brazil|2020-04-06	South America|hCoV-19/Chile/AT-CMM-00013/2020|EPI ISL 468753|B.1.5|Chile|2020-04-29	0.0003464521	South America
South America|hCoV-19/Colombia/SAN-INS-94514/2020|EPI ISL 456156|B.1.1|Colombia|2020-04-06	South America|hCoV-19/Chile/AT-CMM-00013/2020|EPI ISL 468753|B.1.5|Chile|2020-04-29	0.0003131564	South America
South America|hCoV-19/Colombia/VAC-GVI-97223/2020|EPI ISL 447814|B.1.5|Colombia|2020-04-06	South America|hCoV-19/Chile/AT-CMM-00013/2020|EPI ISL 468753|B.1.5|Chile|2020-04-29	0.0002091026	South America
South America|hCoV-19/Brazil/MG-0222/2020|EPI ISL 470588|B.1.1.33|Brazil|2020-04-06	South America|hCoV-19/Chile/AT-CMM-00013/2020|EPI ISL 468753|B.1.5|Chile|2020-04-29	0.0005237294	South America
South America|hCoV-19/Brazil/SP-L20-CD436/2020|EPI ISL 476362|B.1.1.33|Brazil|2020-04-06	South America|hCoV-19/Chile/AT-CMM-00013/2020|EPI ISL 468753|B.1.5|Chile|2020-04-29	0.0003587212	South America
South America|hCoV-19/Ecuador/USFQ-128/2020|EPI ISL 491933|B.1.5|Ecuador|2020-04-07	South America|hCoV-19/Chile/AT-CMM-00013/2020|EPI ISL 468753|B.1.5|Chile|2020-04-29	0.0003088353	South America
South America|hCoV-19/Ecuador/USFQ-129/2020|EPI ISL 491934|B.1.1.10|Ecuador|2020-04-07	South America|hCoV-19/Chile/AT-CMM-00013/2020|EPI ISL 468753|B.1.5|Chile|2020-04-29	0.0003775213	South America
South America|hCoV-19/Argentina/PAIS-A0019/2020|EPI ISL 430810|B.1.3|Argentina|2020-04-07	South America|hCoV-19/Chile/AT-CMM-00013/2020|EPI ISL 468753|B.1.5|Chile|2020-04-29	0.0004461797	South America
South America|hCoV-19/Colombia/COR-GVI-97517/2020|EPI ISL 447816|B.1|Colombia|2020-04-07	South America|hCoV-19/Chile/AT-CMM-00013/2020|EPI ISL 468753|B.1.5|Chile|2020-04-29	0.0002403472	South America
South America|hCoV-19/Brazil/PE-IAM89/2020|EPI ISL 500486|B.1.1|Brazil|2020-04-07	South America|hCoV-19/Chile/AT-CMM-00013/2020|EPI ISL 468753|B.1.5|Chile|2020-04-29	0.0003089118	South America
South America|hCoV-19/Brazil/PE-IAM10/2020|EPI ISL 500461|B.1.1|Brazil|2020-04-07	South America|hCoV-19/Chile/AT-CMM-00013/2020|EPI ISL 468753|B.1.5|Chile|2020-04-29	0.0003778711	South America
South America|hCoV-19/Brazil/PE-IAM08/2020|EPI ISL 500460|B.1.1|Brazil|2020-04-07	South America|hCoV-19/Chile/AT-CMM-00013/2020|EPI ISL 468753|B.1.5|Chile|2020-04-29	0.0003437266	South America
South America|hCoV-19/Ecuador/USFQ-207/2020|EPI ISL 527819|B.1.1|Ecuador|2020-04-07	South America|hCoV-19/Chile/AT-CMM-00013/2020|EPI ISL 468753|B.1.5|Chile|2020-04-29	0.0003798568	South America
South America|hCoV-19/Brazil/RJ-0259/2020|EPI ISL 470626|B.1.1.33|Brazil|2020-04-07	South America|hCoV-19/Chile/AT-CMM-00013/2020|EPI ISL 468753|B.1.5|Chile|2020-04-29	0.0004503886	South America
South America|hCoV-19/Brazil/RJ-0260/2020|EPI ISL 470627|B.1.1.33|Brazil|2020-04-07	South America|hCoV-19/Chile/AT-CMM-00013/2020|EPI ISL 468753|B.1.5|Chile|2020-04-29	0.0004850455	South America
South America|hCoV-19/Brazil/PE-IAM226/2020|EPI ISL 500474|B.1.1|Brazil|2020-04-07	South America|hCoV-19/Chile/AT-CMM-00013/2020|EPI ISL 468753|B.1.5|Chile|2020-04-29	0.0003816405	South America
South America|hCoV-19/Brazil/SP-L1-CAMPI13/2020|EPI ISL 476155|B.1.1.33|Brazil|2020-04-07	South America|hCoV-19/Chile/AT-CMM-00013/2020|EPI ISL 468753|B.1.5|Chile|2020-04-29	0.0003490765	South America
South America|hCoV-19/Brazil/PE-IAM18/2020|EPI ISL 500868|B.1.1|Brazil|2020-04-07	South America|hCoV-19/Chile/AT-CMM-00013/2020|EPI ISL 468753|B.1.5|Chile|2020-04-29	0.0003851485	South America
South America|hCoV-19/Brazil/PE-IAM17/2020|EPI ISL 500866|B.1.1|Brazil|2020-04-07	South America|hCoV-19/Chile/AT-CMM-00013/2020|EPI ISL 468753|B.1.5|Chile|2020-04-29	0.0003877734	South America
South America|hCoV-19/Brazil/PE-IAM16/2020|EPI ISL 500865|B.1.1|Brazil|2020-04-07	South America|hCoV-19/Chile/AT-CMM-00013/2020|EPI ISL 468753|B.1.5|Chile|2020-04-29	0.0003899396	South America
South America|hCoV-19/Brazil/PE-IAM19/2020|EPI ISL 500467|B.1|Brazil|2020-04-07	South America|hCoV-19/Chile/AT-CMM-00013/2020|EPI ISL 468753|B.1.5|Chile|2020-04-29	0.0004621277	South America
South America|hCoV-19/Brazil/SP-138/2020|EPI ISL 468305|B.1.1|Brazil|2020-04-08	South America|hCoV-19/Chile/AT-CMM-00013/2020|EPI ISL 468753|B.1.5|Chile|2020-04-29	0.0004118782	South America
South America|hCoV-19/Brazil/RJ-INCA-C06/2020|EPI ISL 513513|B.1.1.33|Brazil|2020-04-08	South America|hCoV-19/Chile/AT-CMM-00013/2020|EPI ISL 468753|B.1.5|Chile|2020-04-29	0.0004118398	South America
South America|hCoV-19/Brazil/PE-IAM84/2020|EPI ISL 500484|B.1.1|Brazil|2020-04-08	South America|hCoV-19/Chile/AT-CMM-00013/2020|EPI ISL 468753|B.1.5|Chile|2020-04-29	0.0003431843	South America
South America|hCoV-19/Brazil/RJ-1702/2020|EPI ISL 456087|B.1.1.33|Brazil|2020-04-08	South America|hCoV-19/Chile/AT-CMM-00013/2020|EPI ISL 468753|B.1.5|Chile|2020-04-29	0.0003776537	South America
South America|hCoV-19/Brazil/RJ-1690/2020|EPI ISL 456084|B.1.1.33|Brazil|2020-04-08	South America|hCoV-19/Chile/AT-CMM-00013/2020|EPI ISL 468753|B.1.5|Chile|2020-04-29	0.0004463502	South America
South America|hCoV-19/Brazil/RJ-1701/2020|EPI ISL 456086|B.1.1.33|Brazil|2020-04-08	South America|hCoV-19/Chile/AT-CMM-00013/2020|EPI ISL 468753|B.1.5|Chile|2020-04-29	0.0004119953	South America
South America|hCoV-19/Brazil/RJ-1691/2020|EPI ISL 456085|B.1.1.33|Brazil|2020-04-08	South America|hCoV-19/Chile/AT-CMM-00013/2020|EPI ISL 468753|B.1.5|Chile|2020-04-29	0.0003433137	South America
South America|hCoV-19/Peru/LAM-INS-044/2020|EPI ISL 514265|B.1.1.1|Peru|2020-04-08	South America|hCoV-19/Chile/AT-CMM-00013/2020|EPI ISL 468753|B.1.5|Chile|2020-04-29	0.0004492502	South America
South America|hCoV-19/Brazil/PE-IAM30/2020|EPI ISL 500477|B.1.1|Brazil|2020-04-08	South America|hCoV-19/Chile/AT-CMM-00013/2020|EPI ISL 468753|B.1.5|Chile|2020-04-29	0.0003433850	South America
South America|hCoV-19/Brazil/PE-IAM29/2020|EPI ISL 500872|B.1.1|Brazil|2020-04-08	South America|hCoV-19/Chile/AT-CMM-00013/2020|EPI ISL 468753|B.1.5|Chile|2020-04-29	0.0003782037	South America
South America|hCoV-19/Brazil/PE-IAM221/2020|EPI ISL 500473|B.1.1|Brazil|2020-04-08	South America|hCoV-19/Chile/AT-CMM-00013/2020|EPI ISL 468753|B.1.5|Chile|2020-04-29	0.0003101565	South America
South America|hCoV-19/Brazil/PE-IAM48/2020|EPI ISL 500482|B.1.1|Brazil|2020-04-08	South America|hCoV-19/Chile/AT-CMM-00013/2020|EPI ISL 468753|B.1.5|Chile|2020-04-29	0.0003448728	South America
South America|hCoV-19/Brazil/PE-IAM87/2020|EPI ISL 500485|B.1.1|Brazil|2020-04-08	South America|hCoV-19/Chile/AT-CMM-00013/2020|EPI ISL 468753|B.1.5|Chile|2020-04-29	0.0003451730	South America
South America|hCoV-19/Brazil/PE-IAM39/2020|EPI ISL 500481|B.1.1|Brazil|2020-04-08	South America|hCoV-19/Chile/AT-CMM-00013/2020|EPI ISL 468753|B.1.5|Chile|2020-04-29	0.0005187955	South America
South America|hCoV-19/Brazil/PE-IAM273/2020|EPI ISL 500476|B.1.1|Brazil|2020-04-08	South America|hCoV-19/Chile/AT-CMM-00013/2020|EPI ISL 468753|B.1.5|Chile|2020-04-29	0.0003838993	South America
South America|hCoV-19/Brazil/SP-L1-CAMPI16/2020|EPI ISL 476158|B.1.1.33|Brazil|2020-04-08	South America|hCoV-19/Chile/AT-CMM-00013/2020|EPI ISL 468753|B.1.5|Chile|2020-04-29	0.0003839897	South America
South America|hCoV-19/Brazil/MG-0289/2020|EPI ISL 470594|B.1.1.33|Brazil|2020-04-08	South America|hCoV-19/Chile/AT-CMM-00013/2020|EPI ISL 468753|B.1.5|Chile|2020-04-29	0.0005236585	South America
South America|hCoV-19/Brazil/RJ-0261/2020|EPI ISL 470628|B.1.1.33|Brazil|2020-04-08	South America|hCoV-19/Chile/AT-CMM-00013/2020|EPI ISL 468753|B.1.5|Chile|2020-04-29	0.0003493944	South America
South America|hCoV-19/Brazil/AP-IEC-163359/2020|EPI ISL 524795|B.1.1.33|Brazil|2020-04-09	South America|hCoV-19/Chile/AT-CMM-00013/2020|EPI ISL 468753|B.1.5|Chile|2020-04-29	0.0003431843	South America
South America|hCoV-19/Brazil/RJ-1901/2020|EPI ISL 456089|B.1.1.33|Brazil|2020-04-09	South America|hCoV-19/Chile/AT-CMM-00013/2020|EPI ISL 468753|B.1.5|Chile|2020-04-29	0.0004463714	South America
South America|hCoV-19/Brazil/RJ-1902/2020|EPI ISL 456090|B.1.1.33|Brazil|2020-04-09	South America|hCoV-19/Chile/AT-CMM-00013/2020|EPI ISL 468753|B.1.5|Chile|2020-04-29	0.0004463595	South America
South America|hCoV-19/Brazil/RJ-1921/2020|EPI ISL 456091|B.1.1.33|Brazil|2020-04-09	South America|hCoV-19/Chile/AT-CMM-00013/2020|EPI ISL 468753|B.1.5|Chile|2020-04-29	0.0004120257	South America
South America|hCoV-19/Colombia/MET-INS-95637/2020|EPI ISL 498164|B.1.1|Colombia|2020-04-09	South America|hCoV-19/Chile/AT-CMM-00013/2020|EPI ISL 468753|B.1.5|Chile|2020-04-29	0.0003088907	South America
South America|hCoV-19/Colombia/RIS-INS-95663/2020|EPI ISL 498165|B.1.5|Colombia|2020-04-09	South America|hCoV-19/Chile/AT-CMM-00013/2020|EPI ISL 468753|B.1.5|Chile|2020-04-29	0.0002058942	South America
South America|hCoV-19/Brazil/PE-IAM138/2020|EPI ISL 500463|B|Brazil|2020-04-09	South America|hCoV-19/Chile/AT-CMM-00013/2020|EPI ISL 468753|B.1.5|Chile|2020-04-29	0.0003778462	South America
South America|hCoV-19/Colombia/COR-GVI-97527/2020|EPI ISL 447817|B.1.255|Colombia|2020-04-09	South America|hCoV-19/Chile/AT-CMM-00013/2020|EPI ISL 468753|B.1.5|Chile|2020-04-29	0.0003089739	South America
South America|hCoV-19/Brazil/PE-IAM103/2020|EPI ISL 500462|B.1.1|Brazil|2020-04-09	South America|hCoV-19/Chile/AT-CMM-00013/2020|EPI ISL 468753|B.1.5|Chile|2020-04-29	0.0003447661	South America
South America|hCoV-19/Brazil/RJ-0262/2020|EPI ISL 470629|B.1.1.33|Brazil|2020-04-09	South America|hCoV-19/Chile/AT-CMM-00013/2020|EPI ISL 468753|B.1.5|Chile|2020-04-29	0.0003464285	South America
South America|hCoV-19/Brazil/PE-IAM238/2020|EPI ISL 500475|B.1.1|Brazil|2020-04-09	South America|hCoV-19/Chile/AT-CMM-00013/2020|EPI ISL 468753|B.1.5|Chile|2020-04-29	0.0003466687	South America
South America|hCoV-19/Brazil/PE-IAM212/2020|EPI ISL 500470|B.1.1|Brazil|2020-04-09	South America|hCoV-19/Chile/AT-CMM-00013/2020|EPI ISL 468753|B.1.5|Chile|2020-04-29	0.0004513636	South America
South America|hCoV-19/Brazil/PE-IAM220/2020|EPI ISL 500472|B.1.1|Brazil|2020-04-09	South America|hCoV-19/Chile/AT-CMM-00013/2020|EPI ISL 468753|B.1.5|Chile|2020-04-29	0.0003481381	South America
South America|hCoV-19/Brazil/SP-L1-CAMPI19/2020|EPI ISL 476160|B.1.1.33|Brazil|2020-04-09	South America|hCoV-19/Chile/AT-CMM-00013/2020|EPI ISL 468753|B.1.5|Chile|2020-04-29	0.0003490765	South America
South America|hCoV-19/Brazil/MG-0288/2020|EPI ISL 470593|B.1|Brazil|2020-04-09	South America|hCoV-19/Chile/AT-CMM-00013/2020|EPI ISL 468753|B.1.5|Chile|2020-04-29	0.0002793061	South America
South America|hCoV-19/Brazil/PE-IAM167/2020|EPI ISL 500466|B.1.1|Brazil|2020-04-09	South America|hCoV-19/Chile/AT-CMM-00013/2020|EPI ISL 468753|B.1.5|Chile|2020-04-29	0.0003853346	South America
South America|hCoV-19/Brazil/PE-IAM209/2020|EPI ISL 500468|B.1.1|Brazil|2020-04-09	South America|hCoV-19/Chile/AT-CMM-00013/2020|EPI ISL 468753|B.1.5|Chile|2020-04-29	0.0003520618	South America
South America|hCoV-19/Brazil/PE-IAM230/2020|EPI ISL 500869|B.1.1|Brazil|2020-04-09	South America|hCoV-19/Chile/AT-CMM-00013/2020|EPI ISL 468753|B.1.5|Chile|2020-04-29	0.0003878094	South America
South America|hCoV-19/Brazil/PE-IAM235/2020|EPI ISL 500870|B.1.1|Brazil|2020-04-09	South America|hCoV-19/Chile/AT-CMM-00013/2020|EPI ISL 468753|B.1.5|Chile|2020-04-29	0.0003530489	South America
South America|hCoV-19/Brazil/PE-IAM171/2020|EPI ISL 500867|B.1.1|Brazil|2020-04-09	South America|hCoV-19/Chile/AT-CMM-00013/2020|EPI ISL 468753|B.1.5|Chile|2020-04-29	0.0004955276	South America
South America|hCoV-19/Brazil/PE-IAM158/2020|EPI ISL 500465|B.1.1|Brazil|2020-04-09	South America|hCoV-19/Chile/AT-CMM-00013/2020|EPI ISL 468753|B.1.5|Chile|2020-04-29	0.0004612653	South America
South America|hCoV-19/Brazil/PE-IAM211/2020|EPI ISL 500469|B.1.1|Brazil|2020-04-09	South America|hCoV-19/Chile/AT-CMM-00013/2020|EPI ISL 468753|B.1.5|Chile|2020-04-29	0.0003906818	South America
South America|hCoV-19/Brazil/PE-IAM139/2020|EPI ISL 500464|B.1.1|Brazil|2020-04-09	South America|hCoV-19/Chile/AT-CMM-00013/2020|EPI ISL 468753|B.1.5|Chile|2020-04-29	0.0003566873	South America
South America|hCoV-19/Brazil/PE-IAM248/2020|EPI ISL 500871|B.1.1|Brazil|2020-04-09	South America|hCoV-19/Chile/AT-CMM-00013/2020|EPI ISL 468753|B.1.5|Chile|2020-04-29	0.0003609164	South America
South America|hCoV-19/Brazil/SP-181/2020|EPI ISL 523976|B.1.1.33|Brazil|2020-04-10	South America|hCoV-19/Chile/AT-CMM-00013/2020|EPI ISL 468753|B.1.5|Chile|2020-04-29	0.0004461674	South America
South America|hCoV-19/Brazil/RJ-1923/2020|EPI ISL 456092|B.1.1.33|Brazil|2020-04-10	South America|hCoV-19/Chile/AT-CMM-00013/2020|EPI ISL 468753|B.1.5|Chile|2020-04-29	0.0003776717	South America
South America|hCoV-19/Peru/ANC-INS-049/2020|EPI ISL 516653|C.14|Peru|2020-04-10	South America|hCoV-19/Chile/AT-CMM-00013/2020|EPI ISL 468753|B.1.5|Chile|2020-04-29	0.0005184391	South America
South America|hCoV-19/Brazil/SP-545/2020|EPI ISL 471551|B.1.1.33|Brazil|2020-04-10	South America|hCoV-19/Chile/AT-CMM-00013/2020|EPI ISL 468753|B.1.5|Chile|2020-04-29	0.0003775426	South America
South America|hCoV-19/Brazil/SP-176/2020|EPI ISL 523972|B.1|Brazil|2020-04-11	South America|hCoV-19/Chile/AT-CMM-00013/2020|EPI ISL 468753|B.1.5|Chile|2020-04-29	0.0003088427	South America
South America|hCoV-19/Argentina/PAIS-A0020/2020|EPI ISL 430811|B.1.1.1|Argentina|2020-04-11	South America|hCoV-19/Chile/AT-CMM-00013/2020|EPI ISL 468753|B.1.5|Chile|2020-04-29	0.0004805373	South America
South America|hCoV-19/Peru/ANC-INS-050/2020|EPI ISL 516654|B.1.255|Peru|2020-04-11	South America|hCoV-19/Chile/AT-CMM-00013/2020|EPI ISL 468753|B.1.5|Chile|2020-04-29	0.0003108802	South America
South America|hCoV-19/Peru/ANC-INS-045/2020|EPI ISL 516628|B.1.255|Peru|2020-04-11	South America|hCoV-19/Chile/AT-CMM-00013/2020|EPI ISL 468753|B.1.5|Chile|2020-04-29	0.0003109662	South America
South America|hCoV-19/Peru/LIM-INS-041/2020|EPI ISL 514226|B.1.1|Peru|2020-04-11	South America|hCoV-19/Chile/AT-CMM-00013/2020|EPI ISL 468753|B.1.5|Chile|2020-04-29	0.0003109826	South America
South America|hCoV-19/Peru/ANC-INS-052/2020|EPI ISL 516686|B.1.1.1|Peru|2020-04-11	South America|hCoV-19/Chile/AT-CMM-00013/2020|EPI ISL 468753|B.1.5|Chile|2020-04-29	0.0004838319	South America
South America|hCoV-19/Peru/LIM-INS-053/2020|EPI ISL 516721|B.1.1.1|Peru|2020-04-11	South America|hCoV-19/Chile/AT-CMM-00013/2020|EPI ISL 468753|B.1.5|Chile|2020-04-29	0.0005184280	South America
South America|hCoV-19/Argentina/PAIS-A0021/2020|EPI ISL 430812|B.1.1.1|Argentina|2020-04-11	South America|hCoV-19/Chile/AT-CMM-00013/2020|EPI ISL 468753|B.1.5|Chile|2020-04-29	0.0005493316	South America
South America|hCoV-19/Argentina/PAIS-A0022/2020|EPI ISL 430813|B.1.1.1|Argentina|2020-04-11	South America|hCoV-19/Chile/AT-CMM-00013/2020|EPI ISL 468753|B.1.5|Chile|2020-04-29	0.0004495134	South America
South America|hCoV-19/Brazil/RJ-1927/2020|EPI ISL 456093|B.1.1.33|Brazil|2020-04-12	South America|hCoV-19/Chile/AT-CMM-00013/2020|EPI ISL 468753|B.1.5|Chile|2020-04-29	0.0004120146	South America
South America|hCoV-19/Peru/ANC-INS-051/2020|EPI ISL 516685|B.1.1.1|Peru|2020-04-12	South America|hCoV-19/Chile/AT-CMM-00013/2020|EPI ISL 468753|B.1.5|Chile|2020-04-29	0.0004838319	South America
South America|hCoV-19/Peru/LAL-INS-056/2020|EPI ISL 517686|C.14|Peru|2020-04-12	South America|hCoV-19/Chile/AT-CMM-00013/2020|EPI ISL 468753|B.1.5|Chile|2020-04-29	0.0005184143	South America
South America|hCoV-19/Peru/LIM-INS-042/2020|EPI ISL 514227|B.1|Peru|2020-04-12	South America|hCoV-19/Chile/AT-CMM-00013/2020|EPI ISL 468753|B.1.5|Chile|2020-04-29	0.0002764022	South America
South America|hCoV-19/Colombia/I30/2020|EPI ISL 526959|B.1|Colombia|2020-04-12	South America|hCoV-19/Chile/AT-CMM-00013/2020|EPI ISL 468753|B.1.5|Chile|2020-04-29	0.0004151601	South America
South America|hCoV-19/Brazil/RJ-1953/2020|EPI ISL 541352|B.1.1.33|Brazil|2020-04-13	South America|hCoV-19/Chile/AT-CMM-00013/2020|EPI ISL 468753|B.1.5|Chile|2020-04-29	0.0003431844	South America
South America|hCoV-19/Brazil/RJ-1948/2020|EPI ISL 456095|B.1.1.33|Brazil|2020-04-13	South America|hCoV-19/Chile/AT-CMM-00013/2020|EPI ISL 468753|B.1.5|Chile|2020-04-29	0.0003433137	South America
South America|hCoV-19/Brazil/RJ-1952/2020|EPI ISL 456096|B.1.1.33|Brazil|2020-04-13	South America|hCoV-19/Chile/AT-CMM-00013/2020|EPI ISL 468753|B.1.5|Chile|2020-04-29	0.0003776637	South America
South America|hCoV-19/Brazil/RJ-1943/2020|EPI ISL 456094|B.1.1.33|Brazil|2020-04-13	South America|hCoV-19/Chile/AT-CMM-00013/2020|EPI ISL 468753|B.1.5|Chile|2020-04-29	0.0003776537	South America
South America|hCoV-19/Brazil/RJ-2000/2020|EPI ISL 456098|B.1.1.33|Brazil|2020-04-13	South America|hCoV-19/Chile/AT-CMM-00013/2020|EPI ISL 468753|B.1.5|Chile|2020-04-29	0.0004463714	South America
South America|hCoV-19/Ecuador/USFQ-131/2020|EPI ISL 491935|B.1.1.1|Ecuador|2020-04-13	South America|hCoV-19/Chile/AT-CMM-00013/2020|EPI ISL 468753|B.1.5|Chile|2020-04-29	0.0004466417	South America
South America|hCoV-19/Peru/ARE-INS-076/2020|EPI ISL 527789|B.1.1|Peru|2020-04-13	South America|hCoV-19/Chile/AT-CMM-00013/2020|EPI ISL 468753|B.1.5|Chile|2020-04-29	0.0003455533	South America
South America|hCoV-19/Peru/LIM-INS-033/2020|EPI ISL 491458|B.1.1.1|Peru|2020-04-13	South America|hCoV-19/Chile/AT-CMM-00013/2020|EPI ISL 468753|B.1.5|Chile|2020-04-29	0.0004838190	South America
South America|hCoV-19/Brazil/RJ-1966/2020|EPI ISL 456097|B.1.1.33|Brazil|2020-04-13	South America|hCoV-19/Chile/AT-CMM-00013/2020|EPI ISL 468753|B.1.5|Chile|2020-04-29	0.0003776671	South America
South America|hCoV-19/Brazil/PE-IAM311/2020|EPI ISL 500480|B.1.1|Brazil|2020-04-13	South America|hCoV-19/Chile/AT-CMM-00013/2020|EPI ISL 468753|B.1.5|Chile|2020-04-29	0.0003804871	South America
South America|hCoV-19/Brazil/PE-IAM355/2020|EPI ISL 500874|B.1.1|Brazil|2020-04-13	South America|hCoV-19/Chile/AT-CMM-00013/2020|EPI ISL 468753|B.1.5|Chile|2020-04-29	0.0003123951	South America
South America|hCoV-19/Brazil/RJ-0263/2020|EPI ISL 470630|B.1.1.33|Brazil|2020-04-13	South America|hCoV-19/Chile/AT-CMM-00013/2020|EPI ISL 468753|B.1.5|Chile|2020-04-29	0.0004189717	South America
South America|hCoV-19/Brazil/PE-IAM305/2020|EPI ISL 500478|B.1.1|Brazil|2020-04-13	South America|hCoV-19/Chile/AT-CMM-00013/2020|EPI ISL 468753|B.1.5|Chile|2020-04-29	0.0004231047	South America
South America|hCoV-19/Brazil/MG-0258/2020|EPI ISL 470589|B.1.1.33|Brazil|2020-04-13	South America|hCoV-19/Chile/AT-CMM-00013/2020|EPI ISL 468753|B.1.5|Chile|2020-04-29	0.0003879723	South America
South America|hCoV-19/Brazil/RJ-INCA-C15/2020|EPI ISL 513518|B.1.1.33|Brazil|2020-04-14	South America|hCoV-19/Chile/AT-CMM-00013/2020|EPI ISL 468753|B.1.5|Chile|2020-04-29	0.0004118786	South America
South America|hCoV-19/Brazil/RJ-INCA-C13/2020|EPI ISL 513516|B.1.1.33|Brazil|2020-04-14	South America|hCoV-19/Chile/AT-CMM-00013/2020|EPI ISL 468753|B.1.5|Chile|2020-04-29	0.0004120289	South America
South America|hCoV-19/Brazil/RJ-INCA-C12/2020|EPI ISL 513515|B.1.1.33|Brazil|2020-04-14	South America|hCoV-19/Chile/AT-CMM-00013/2020|EPI ISL 468753|B.1.5|Chile|2020-04-29	0.0004461910	South America
South America|hCoV-19/Colombia/TOL-INS-0341-T15/2020|EPI ISL 526964|B.1|Colombia|2020-04-14	South America|hCoV-19/Chile/AT-CMM-00013/2020|EPI ISL 468753|B.1.5|Chile|2020-04-29	0.0003437136	South America
South America|hCoV-19/Colombia/TOL-INS-0345-T20/2020|EPI ISL 526963|B.1|Colombia|2020-04-14	South America|hCoV-19/Chile/AT-CMM-00013/2020|EPI ISL 468753|B.1.5|Chile|2020-04-29	0.0003781035	South America
South America|hCoV-19/Colombia/TOL-INS-0330-T5/2020|EPI ISL 526965|B.1|Colombia|2020-04-14	South America|hCoV-19/Chile/AT-CMM-00013/2020|EPI ISL 468753|B.1.5|Chile|2020-04-29	0.0003097504	South America
South America|hCoV-19/Brazil/RJ-0266/2020|EPI ISL 470632|B.1.1.33|Brazil|2020-04-14	South America|hCoV-19/Chile/AT-CMM-00013/2020|EPI ISL 468753|B.1.5|Chile|2020-04-29	0.0003810814	South America
South America|hCoV-19/Brazil/RJ-0265/2020|EPI ISL 470631|B.1.1.33|Brazil|2020-04-14	South America|hCoV-19/Chile/AT-CMM-00013/2020|EPI ISL 468753|B.1.5|Chile|2020-04-29	0.0004157741	South America
South America|hCoV-19/Uruguay/UY-NYUMC873/2020|EPI ISL 457969|B.1.1|Uruguay|2020-04-14	South America|hCoV-19/Chile/AT-CMM-00013/2020|EPI ISL 468753|B.1.5|Chile|2020-04-29	0.0003490170	South America
South America|hCoV-19/Brazil/RJ-INCA-C14/2020|EPI ISL 513517|B.1.1.33|Brazil|2020-04-14	South America|hCoV-19/Chile/AT-CMM-00013/2020|EPI ISL 468753|B.1.5|Chile|2020-04-29	0.0004258564	South America
South America|hCoV-19/Brazil/RJ-UFRJ-1019/2020|EPI ISL 492032|B.1.1.33|Brazil|2020-04-15	South America|hCoV-19/Chile/AT-CMM-00013/2020|EPI ISL 468753|B.1.5|Chile|2020-04-29	0.0004118404	South America
South America|hCoV-19/Brazil/AP-IEC-164082/2020|EPI ISL 458143|B.1.1.33|Brazil|2020-04-15	South America|hCoV-19/Chile/AT-CMM-00013/2020|EPI ISL 468753|B.1.5|Chile|2020-04-29	0.0003431841	South America
South America|hCoV-19/Argentina/PAIS-G0001/2020|EPI ISL 499083|B.1.5|Argentina|2020-04-15	South America|hCoV-19/Chile/AT-CMM-00013/2020|EPI ISL 468753|B.1.5|Chile|2020-04-29	0.0004461892	South America
South America|hCoV-19/Brazil/RJ-2044/2020|EPI ISL 456101|B.1.1.33|Brazil|2020-04-15	South America|hCoV-19/Chile/AT-CMM-00013/2020|EPI ISL 468753|B.1.5|Chile|2020-04-29	0.0003776537	South America
South America|hCoV-19/Brazil/RJ-2033/2020|EPI ISL 456100|B.1.1.33|Brazil|2020-04-15	South America|hCoV-19/Chile/AT-CMM-00013/2020|EPI ISL 468753|B.1.5|Chile|2020-04-29	0.0003433256	South America
South America|hCoV-19/Brazil/RJ-0267/2020|EPI ISL 470633|B.1.1.33|Brazil|2020-04-15	South America|hCoV-19/Chile/AT-CMM-00013/2020|EPI ISL 468753|B.1.5|Chile|2020-04-29	0.0003810992	South America
South America|hCoV-19/Brazil/RJ-0268/2020|EPI ISL 470634|B.1.1.33|Brazil|2020-04-15	South America|hCoV-19/Chile/AT-CMM-00013/2020|EPI ISL 468753|B.1.5|Chile|2020-04-29	0.0003464773	South America
South America|hCoV-19/Brazil/RJ-INCA-C34/2020|EPI ISL 513542|B.1.1.33|Brazil|2020-04-16	South America|hCoV-19/Chile/AT-CMM-00013/2020|EPI ISL 468753|B.1.5|Chile|2020-04-29	0.0003775110	South America
South America|hCoV-19/Brazil/RJ-INCA-C28/2020|EPI ISL 513536|B.1.1.33|Brazil|2020-04-16	South America|hCoV-19/Chile/AT-CMM-00013/2020|EPI ISL 468753|B.1.5|Chile|2020-04-29	0.0004118506	South America
South America|hCoV-19/Brazil/RJ-INCA-C23/2020|EPI ISL 513531|B.1.1.33|Brazil|2020-04-16	South America|hCoV-19/Chile/AT-CMM-00013/2020|EPI ISL 468753|B.1.5|Chile|2020-04-29	0.0003775291	South America
South America|hCoV-19/Brazil/RJ-INCA-C26/2020|EPI ISL 513534|B.1.1.33|Brazil|2020-04-16	South America|hCoV-19/Chile/AT-CMM-00013/2020|EPI ISL 468753|B.1.5|Chile|2020-04-29	0.0004461911	South America
South America|hCoV-19/Brazil/RJ-INCA-C25/2020|EPI ISL 513533|B.1.1.33|Brazil|2020-04-16	South America|hCoV-19/Chile/AT-CMM-00013/2020|EPI ISL 468753|B.1.5|Chile|2020-04-29	0.0003775112	South America
South America|hCoV-19/Brazil/RJ-INCA-C22/2020|EPI ISL 513530|B.1.1.33|Brazil|2020-04-16	South America|hCoV-19/Chile/AT-CMM-00013/2020|EPI ISL 468753|B.1.5|Chile|2020-04-29	0.0003431841	South America
South America|hCoV-19/Brazil/RJ-INCA-C32/2020|EPI ISL 513540|B.1.1.33|Brazil|2020-04-16	South America|hCoV-19/Chile/AT-CMM-00013/2020|EPI ISL 468753|B.1.5|Chile|2020-04-29	0.0004118398	South America
South America|hCoV-19/Brazil/RJ-INCA-C35/2020|EPI ISL 513543|B.1.1.33|Brazil|2020-04-16	South America|hCoV-19/Chile/AT-CMM-00013/2020|EPI ISL 468753|B.1.5|Chile|2020-04-29	0.0003775290	South America
South America|hCoV-19/Brazil/RJ-2091/2020|EPI ISL 467347|B.1.1.33|Brazil|2020-04-16	South America|hCoV-19/Chile/AT-CMM-00013/2020|EPI ISL 468753|B.1.5|Chile|2020-04-29	0.0004462029	South America
South America|hCoV-19/Brazil/RJ-2100/2020|EPI ISL 541353|B.1.1.33|Brazil|2020-04-16	South America|hCoV-19/Chile/AT-CMM-00013/2020|EPI ISL 468753|B.1.5|Chile|2020-04-29	0.0003775340	South America
South America|hCoV-19/Brazil/RJ-2078/2020|EPI ISL 456106|B.1.1.33|Brazil|2020-04-16	South America|hCoV-19/Chile/AT-CMM-00013/2020|EPI ISL 468753|B.1.5|Chile|2020-04-29	0.0003776717	South America
South America|hCoV-19/Brazil/RJ-2057/2020|EPI ISL 456102|B.1.1.33|Brazil|2020-04-16	South America|hCoV-19/Chile/AT-CMM-00013/2020|EPI ISL 468753|B.1.5|Chile|2020-04-29	0.0003776637	South America
South America|hCoV-19/Brazil/RJ-2062/2020|EPI ISL 456103|B.1.1.33|Brazil|2020-04-16	South America|hCoV-19/Chile/AT-CMM-00013/2020|EPI ISL 468753|B.1.5|Chile|2020-04-29	0.0004463597	South America
South America|hCoV-19/Brazil/RJ-2072/2020|EPI ISL 456104|B.1.1.33|Brazil|2020-04-16	South America|hCoV-19/Chile/AT-CMM-00013/2020|EPI ISL 468753|B.1.5|Chile|2020-04-29	0.0003433137	South America
South America|hCoV-19/Brazil/RJ-2077/2020|EPI ISL 456105|B.1.1.33|Brazil|2020-04-16	South America|hCoV-19/Chile/AT-CMM-00013/2020|EPI ISL 468753|B.1.5|Chile|2020-04-29	0.0004120345	South America
South America|hCoV-19/Peru/ARE-INS-075/2020|EPI ISL 527787|B.1.1|Peru|2020-04-16	South America|hCoV-19/Chile/AT-CMM-00013/2020|EPI ISL 468753|B.1.5|Chile|2020-04-29	0.0003801072	South America
South America|hCoV-19/Brazil/RJ-INCA-C30/2020|EPI ISL 513538|B.1.1.33|Brazil|2020-04-16	South America|hCoV-19/Chile/AT-CMM-00013/2020|EPI ISL 468753|B.1.5|Chile|2020-04-29	0.0003775426	South America
South America|hCoV-19/Brazil/RJ-0269/2020|EPI ISL 470635|B.1.1.33|Brazil|2020-04-16	South America|hCoV-19/Chile/AT-CMM-00013/2020|EPI ISL 468753|B.1.5|Chile|2020-04-29	0.0003810546	South America
South America|hCoV-19/Brazil/RJ-0270/2020|EPI ISL 470636|B.1.1.33|Brazil|2020-04-16	South America|hCoV-19/Chile/AT-CMM-00013/2020|EPI ISL 468753|B.1.5|Chile|2020-04-29	0.0003840074	South America
South America|hCoV-19/Brazil/MG-0291/2020|EPI ISL 470596|B.1.1.33|Brazil|2020-04-16	South America|hCoV-19/Chile/AT-CMM-00013/2020|EPI ISL 468753|B.1.5|Chile|2020-04-29	0.0003880019	South America
South America|hCoV-19/Brazil/RJ-UFRJ-54093/2020|EPI ISL 492042|B.1.1.33|Brazil|2020-04-16	South America|hCoV-19/Chile/AT-CMM-00013/2020|EPI ISL 468753|B.1.5|Chile|2020-04-29	0.0004805469	South America
South America|hCoV-19/Brazil/RJ-UFRJ-2215/2020|EPI ISL 492034|B.1.1.33|Brazil|2020-04-17	South America|hCoV-19/Chile/AT-CMM-00013/2020|EPI ISL 468753|B.1.5|Chile|2020-04-29	0.0003431841	South America
South America|hCoV-19/Brazil/RJ-2231/2020|EPI ISL 541356|B.1.1.33|Brazil|2020-04-17	South America|hCoV-19/Chile/AT-CMM-00013/2020|EPI ISL 468753|B.1.5|Chile|2020-04-29	0.0004462123	South America
South America|hCoV-19/Brazil/RJ-INCA-C39/2020|EPI ISL 513547|B.1.1.33|Brazil|2020-04-17	South America|hCoV-19/Chile/AT-CMM-00013/2020|EPI ISL 468753|B.1.5|Chile|2020-04-29	0.0003775112	South America
South America|hCoV-19/Brazil/RJ-INCA-C40/2020|EPI ISL 513548|B.1.1.33|Brazil|2020-04-17	South America|hCoV-19/Chile/AT-CMM-00013/2020|EPI ISL 468753|B.1.5|Chile|2020-04-29	0.0003775112	South America
South America|hCoV-19/Ecuador/USFQ-065/2020|EPI ISL 481247|B.1.1|Ecuador|2020-04-17	South America|hCoV-19/Chile/AT-CMM-00013/2020|EPI ISL 468753|B.1.5|Chile|2020-04-29	0.0003088588	South America
South America|hCoV-19/Ecuador/USFQ-026/2020|EPI ISL 481244|B.1|Ecuador|2020-04-17	South America|hCoV-19/Chile/AT-CMM-00013/2020|EPI ISL 468753|B.1.5|Chile|2020-04-29	0.0003088360	South America
South America|hCoV-19/Brazil/SP-164/2020|EPI ISL 523961|B.1.1.33|Brazil|2020-04-17	South America|hCoV-19/Chile/AT-CMM-00013/2020|EPI ISL 468753|B.1.5|Chile|2020-04-29	0.0004118506	South America
South America|hCoV-19/Brazil/RJ-2208/2020|EPI ISL 467350|B.1.1.33|Brazil|2020-04-17	South America|hCoV-19/Chile/AT-CMM-00013/2020|EPI ISL 468753|B.1.5|Chile|2020-04-29	0.0003775112	South America
South America|hCoV-19/Brazil/RJ-2197/2020|EPI ISL 467349|B.1.1.33|Brazil|2020-04-17	South America|hCoV-19/Chile/AT-CMM-00013/2020|EPI ISL 468753|B.1.5|Chile|2020-04-29	0.0005835062	South America
South America|hCoV-19/Brazil/RJ-2233/2020|EPI ISL 467351|B.1.1.33|Brazil|2020-04-17	South America|hCoV-19/Chile/AT-CMM-00013/2020|EPI ISL 468753|B.1.5|Chile|2020-04-29	0.0003431841	South America
South America|hCoV-19/Brazil/RJ-2195/2020|EPI ISL 467348|B.1.1.33|Brazil|2020-04-17	South America|hCoV-19/Chile/AT-CMM-00013/2020|EPI ISL 468753|B.1.5|Chile|2020-04-29	0.0003431959	South America
South America|hCoV-19/Brazil/RJ-INCA-C41/2020|EPI ISL 513549|B.1.1.33|Brazil|2020-04-17	South America|hCoV-19/Chile/AT-CMM-00013/2020|EPI ISL 468753|B.1.5|Chile|2020-04-29	0.0003431959	South America
South America|hCoV-19/Ecuador/USFQ-054/2020|EPI ISL 481246|B.1.1|Ecuador|2020-04-17	South America|hCoV-19/Chile/AT-CMM-00013/2020|EPI ISL 468753|B.1.5|Chile|2020-04-29	0.0003775342	South America
South America|hCoV-19/Brazil/RJ-INCA-C42/2020|EPI ISL 513550|B.1.1.33|Brazil|2020-04-17	South America|hCoV-19/Chile/AT-CMM-00013/2020|EPI ISL 468753|B.1.5|Chile|2020-04-29	0.0004118539	South America
South America|hCoV-19/Ecuador/USFQ-045/2020|EPI ISL 471268|B.1.1|Ecuador|2020-04-17	South America|hCoV-19/Chile/AT-CMM-00013/2020|EPI ISL 468753|B.1.5|Chile|2020-04-29	0.0004119693	South America
South America|hCoV-19/Brazil/RJ-INCA-C44/2020|EPI ISL 513551|B.1.1.33|Brazil|2020-04-17	South America|hCoV-19/Chile/AT-CMM-00013/2020|EPI ISL 468753|B.1.5|Chile|2020-04-29	0.0003790595	South America
South America|hCoV-19/Brazil/MG-0286/2020|EPI ISL 470591|B.1.1.33|Brazil|2020-04-17	South America|hCoV-19/Chile/AT-CMM-00013/2020|EPI ISL 468753|B.1.5|Chile|2020-04-29	0.0004538960	South America
South America|hCoV-19/Brazil/RJ-0271/2020|EPI ISL 470637|B.1.1.33|Brazil|2020-04-17	South America|hCoV-19/Chile/AT-CMM-00013/2020|EPI ISL 468753|B.1.5|Chile|2020-04-29	0.0003840074	South America
South America|hCoV-19/Brazil/SP-512/2020|EPI ISL 471556|B.1.1|Brazil|2020-04-18	South America|hCoV-19/Chile/AT-CMM-00013/2020|EPI ISL 468753|B.1.5|Chile|2020-04-29	0.0004462341	South America
South America|hCoV-19/Argentina/PAIS-A0025/2020|EPI ISL 430816|B.1.1|Argentina|2020-04-18	South America|hCoV-19/Chile/AT-CMM-00013/2020|EPI ISL 468753|B.1.5|Chile|2020-04-29	0.0005190978	South America
South America|hCoV-19/Argentina/PAIS-A0027/2020|EPI ISL 430818|B.1.1|Argentina|2020-04-19	South America|hCoV-19/Chile/AT-CMM-00013/2020|EPI ISL 468753|B.1.5|Chile|2020-04-29	0.0005190799	South America
South America|hCoV-19/Brazil/RJ-INCA-C47/2020|EPI ISL 513553|B.1.1.33|Brazil|2020-04-20	South America|hCoV-19/Chile/AT-CMM-00013/2020|EPI ISL 468753|B.1.5|Chile|2020-04-29	0.0003775289	South America
South America|hCoV-19/Brazil/AP-IEC-164346/2020|EPI ISL 458145|B.1.1.33|Brazil|2020-04-20	South America|hCoV-19/Chile/AT-CMM-00013/2020|EPI ISL 468753|B.1.5|Chile|2020-04-29	0.0004118593	South America
South America|hCoV-19/Brazil/RJ-2376/2020|EPI ISL 541360|B.1.1.33|Brazil|2020-04-20	South America|hCoV-19/Chile/AT-CMM-00013/2020|EPI ISL 468753|B.1.5|Chile|2020-04-29	0.0003775211	South America
South America|hCoV-19/Brazil/RJ-2377/2020|EPI ISL 541361|B.1.1.33|Brazil|2020-04-20	South America|hCoV-19/Chile/AT-CMM-00013/2020|EPI ISL 468753|B.1.5|Chile|2020-04-29	0.0004461911	South America
South America|hCoV-19/Brazil/SE-6579/2020|EPI ISL 541388|B.1.1.33|Brazil|2020-04-20	South America|hCoV-19/Chile/AT-CMM-00013/2020|EPI ISL 468753|B.1.5|Chile|2020-04-29	0.0004805307	South America
South America|hCoV-19/Brazil/SE-6583/2020|EPI ISL 541389|B.1|Brazil|2020-04-20	South America|hCoV-19/Chile/AT-CMM-00013/2020|EPI ISL 468753|B.1.5|Chile|2020-04-29	0.0003431781	South America
South America|hCoV-19/Brazil/RJ-2422/2020|EPI ISL 467352|B.1.1.33|Brazil|2020-04-20	South America|hCoV-19/Chile/AT-CMM-00013/2020|EPI ISL 468753|B.1.5|Chile|2020-04-29	0.0003775241	South America
South America|hCoV-19/Brazil/RJ-2343/2020|EPI ISL 541358|B.1.1.33|Brazil|2020-04-20	South America|hCoV-19/Chile/AT-CMM-00013/2020|EPI ISL 468753|B.1.5|Chile|2020-04-29	0.0003431959	South America
South America|hCoV-19/Brazil/SE-6607/2020|EPI ISL 541395|B.1.5|Brazil|2020-04-20	South America|hCoV-19/Chile/AT-CMM-00013/2020|EPI ISL 468753|B.1.5|Chile|2020-04-29	0.0003088916	South America
South America|hCoV-19/Brazil/SE-6608/2020|EPI ISL 541396|B.1.5|Brazil|2020-04-20	South America|hCoV-19/Chile/AT-CMM-00013/2020|EPI ISL 468753|B.1.5|Chile|2020-04-29	0.0003090189	South America
South America|hCoV-19/Brazil/RJ-INCA-C48/2020|EPI ISL 513554|B.1.1.33|Brazil|2020-04-20	South America|hCoV-19/Chile/AT-CMM-00013/2020|EPI ISL 468753|B.1.5|Chile|2020-04-29	0.0003480215	South America
South America|hCoV-19/Brazil/RJ-INCA-C49/2020|EPI ISL 513555|B.1.1.33|Brazil|2020-04-20	South America|hCoV-19/Chile/AT-CMM-00013/2020|EPI ISL 468753|B.1.5|Chile|2020-04-29	0.0004177144	South America
South America|hCoV-19/Brazil/RJ-INCA-C46/2020|EPI ISL 513552|B.1.1.33|Brazil|2020-04-20	South America|hCoV-19/Chile/AT-CMM-00013/2020|EPI ISL 468753|B.1.5|Chile|2020-04-29	0.0004176942	South America
South America|hCoV-19/Brazil/RJ-2342/2020|EPI ISL 541357|B.1.1.33|Brazil|2020-04-20	South America|hCoV-19/Chile/AT-CMM-00013/2020|EPI ISL 468753|B.1.5|Chile|2020-04-29	0.0005149234	South America
South America|hCoV-19/Brazil/SE-6606/2020|EPI ISL 541394|B.1.212|Brazil|2020-04-20	South America|hCoV-19/Chile/AT-CMM-00013/2020|EPI ISL 468753|B.1.5|Chile|2020-04-29	0.0003095928	South America
South America|hCoV-19/Brazil/RJ-0273/2020|EPI ISL 470639|B.1.1.33|Brazil|2020-04-20	South America|hCoV-19/Chile/AT-CMM-00013/2020|EPI ISL 468753|B.1.5|Chile|2020-04-29	0.0004850922	South America
South America|hCoV-19/Brazil/RJ-0275/2020|EPI ISL 470641|B.1.1.33|Brazil|2020-04-20	South America|hCoV-19/Chile/AT-CMM-00013/2020|EPI ISL 468753|B.1.5|Chile|2020-04-29	0.0003464532	South America
South America|hCoV-19/Brazil/SE-6601/2020|EPI ISL 541392|B.1.1.33|Brazil|2020-04-20	South America|hCoV-19/Chile/AT-CMM-00013/2020|EPI ISL 468753|B.1.5|Chile|2020-04-29	0.0004511388	South America
South America|hCoV-19/Brazil/RJ-0274/2020|EPI ISL 470640|B.1.1.33|Brazil|2020-04-20	South America|hCoV-19/Chile/AT-CMM-00013/2020|EPI ISL 468753|B.1.5|Chile|2020-04-29	0.0003840389	South America
South America|hCoV-19/Brazil/SE-6603/2020|EPI ISL 541393|B.1.1|Brazil|2020-04-21	South America|hCoV-19/Chile/AT-CMM-00013/2020|EPI ISL 468753|B.1.5|Chile|2020-04-29	0.0003775245	South America
South America|hCoV-19/Colombia/MAG-INS-101935/2020|EPI ISL 456153|B.1.255|Colombia|2020-04-22	South America|hCoV-19/Chile/AT-CMM-00013/2020|EPI ISL 468753|B.1.5|Chile|2020-04-29	0.0003088573	South America
South America|hCoV-19/Brazil/RJ-INCA-C67/2020|EPI ISL 513559|B.1.1.33|Brazil|2020-04-22	South America|hCoV-19/Chile/AT-CMM-00013/2020|EPI ISL 468753|B.1.5|Chile|2020-04-29	0.0004461815	South America
South America|hCoV-19/Brazil/RJ-INCA-C63/2020|EPI ISL 513556|B.1.1.33|Brazil|2020-04-22	South America|hCoV-19/Chile/AT-CMM-00013/2020|EPI ISL 468753|B.1.5|Chile|2020-04-29	0.0003431841	South America
South America|hCoV-19/Brazil/SP-211/2020|EPI ISL 523991|B.1.1.33|Brazil|2020-04-22	South America|hCoV-19/Chile/AT-CMM-00013/2020|EPI ISL 468753|B.1.5|Chile|2020-04-29	0.0004118593	South America
South America|hCoV-19/Brazil/RJ-INCA-C65/2020|EPI ISL 513558|B.1.1.33|Brazil|2020-04-22	South America|hCoV-19/Chile/AT-CMM-00013/2020|EPI ISL 468753|B.1.5|Chile|2020-04-29	0.0003775291	South America
South America|hCoV-19/Peru/LOR-INS-082/2020|EPI ISL 514342|B.1.1|Peru|2020-04-22	South America|hCoV-19/Chile/AT-CMM-00013/2020|EPI ISL 468753|B.1.5|Chile|2020-04-29	0.0005179517	South America
South America|hCoV-19/Peru/LOR-INS-080/2020|EPI ISL 514340|B.1.1|Peru|2020-04-22	South America|hCoV-19/Chile/AT-CMM-00013/2020|EPI ISL 468753|B.1.5|Chile|2020-04-29	0.0004145023	South America
South America|hCoV-19/Peru/LOR-INS-079/2020|EPI ISL 514339|B.1.1|Peru|2020-04-22	South America|hCoV-19/Chile/AT-CMM-00013/2020|EPI ISL 468753|B.1.5|Chile|2020-04-29	0.0003801356	South America
South America|hCoV-19/Ecuador/23055/2020|EPI ISL 491945|B.1.1|Ecuador|2020-04-22	South America|hCoV-19/Chile/AT-CMM-00013/2020|EPI ISL 468753|B.1.5|Chile|2020-04-29	0.0003122448	South America
South America|hCoV-19/Peru/LOR-INS-081/2020|EPI ISL 514341|B.1.1|Peru|2020-04-22	South America|hCoV-19/Chile/AT-CMM-00013/2020|EPI ISL 468753|B.1.5|Chile|2020-04-29	0.0004492657	South America
South America|hCoV-19/Brazil/SP-263/2020|EPI ISL 524467|B.1.1.33|Brazil|2020-04-22	South America|hCoV-19/Chile/AT-CMM-00013/2020|EPI ISL 468753|B.1.5|Chile|2020-04-29	0.0004806861	South America
South America|hCoV-19/Uruguay/UY-NYUMC877/2020|EPI ISL 457973|B.1.1|Uruguay|2020-04-22	South America|hCoV-19/Chile/AT-CMM-00013/2020|EPI ISL 468753|B.1.5|Chile|2020-04-29	0.0004896175	South America
South America|hCoV-19/Brazil/RJ-0276/2020|EPI ISL 470642|B.1.1.33|Brazil|2020-04-22	South America|hCoV-19/Chile/AT-CMM-00013/2020|EPI ISL 468753|B.1.5|Chile|2020-04-29	0.0003839914	South America
South America|hCoV-19/Brazil/RJ-0277/2020|EPI ISL 470643|B.1.1.33|Brazil|2020-04-22	South America|hCoV-19/Chile/AT-CMM-00013/2020|EPI ISL 468753|B.1.5|Chile|2020-04-29	0.0004538602	South America
South America|hCoV-19/Brazil/RJ-0278/2020|EPI ISL 470644|B.1.1.33|Brazil|2020-04-22	South America|hCoV-19/Chile/AT-CMM-00013/2020|EPI ISL 468753|B.1.5|Chile|2020-04-29	0.0005237204	South America
South America|hCoV-19/Brazil/RJ-0279/2020|EPI ISL 470645|B.1.1.33|Brazil|2020-04-22	South America|hCoV-19/Chile/AT-CMM-00013/2020|EPI ISL 468753|B.1.5|Chile|2020-04-29	0.0003842756	South America
South America|hCoV-19/Brazil/AP-IEC-164920/2020|EPI ISL 524796|B.1.1.33|Brazil|2020-04-23	South America|hCoV-19/Chile/AT-CMM-00013/2020|EPI ISL 468753|B.1.5|Chile|2020-04-29	0.0003431843	South America
South America|hCoV-19/Brazil/SP-213/2020|EPI ISL 523992|B.1.1.33|Brazil|2020-04-23	South America|hCoV-19/Chile/AT-CMM-00013/2020|EPI ISL 468753|B.1.5|Chile|2020-04-29	0.0004118398	South America
South America|hCoV-19/Peru/LIM-INS-029/2020|EPI ISL 491433|C.14|Peru|2020-04-23	South America|hCoV-19/Chile/AT-CMM-00013/2020|EPI ISL 468753|B.1.5|Chile|2020-04-29	0.0004837586	South America
South America|hCoV-19/Peru/LIM-INS-031/2020|EPI ISL 491435|B.1|Peru|2020-04-23	South America|hCoV-19/Chile/AT-CMM-00013/2020|EPI ISL 468753|B.1.5|Chile|2020-04-29	0.0002763544	South America
South America|hCoV-19/Peru/LIM-INS-030/2020|EPI ISL 491434|B.1.255|Peru|2020-04-23	South America|hCoV-19/Chile/AT-CMM-00013/2020|EPI ISL 468753|B.1.5|Chile|2020-04-29	0.0002764081	South America
South America|hCoV-19/Brazil/RJ-0280/2020|EPI ISL 470646|B.1.1.33|Brazil|2020-04-23	South America|hCoV-19/Chile/AT-CMM-00013/2020|EPI ISL 468753|B.1.5|Chile|2020-04-29	0.0004189387	South America
South America|hCoV-19/Brazil/RJ-INCA-C72/2020|EPI ISL 513563|B.1.1.33|Brazil|2020-04-24	South America|hCoV-19/Chile/AT-CMM-00013/2020|EPI ISL 468753|B.1.5|Chile|2020-04-29	0.0004118596	South America
South America|hCoV-19/Brazil/RJ-INCA-C78/2020|EPI ISL 513568|B.1.1.33|Brazil|2020-04-24	South America|hCoV-19/Chile/AT-CMM-00013/2020|EPI ISL 468753|B.1.5|Chile|2020-04-29	0.0004461910	South America
South America|hCoV-19/Brazil/RJ-INCA-C95/2020|EPI ISL 513572|B.1.1.33|Brazil|2020-04-24	South America|hCoV-19/Chile/AT-CMM-00013/2020|EPI ISL 468753|B.1.5|Chile|2020-04-29	0.0003775291	South America
South America|hCoV-19/Brazil/RJ-INCA-C77/2020|EPI ISL 513567|B.1.1.33|Brazil|2020-04-24	South America|hCoV-19/Chile/AT-CMM-00013/2020|EPI ISL 468753|B.1.5|Chile|2020-04-29	0.0003431841	South America
South America|hCoV-19/Brazil/RJ-INCA-C75/2020|EPI ISL 513565|B.1.1.33|Brazil|2020-04-24	South America|hCoV-19/Chile/AT-CMM-00013/2020|EPI ISL 468753|B.1.5|Chile|2020-04-29	0.0003807173	South America
South America|hCoV-19/Brazil/MA-IEC-164827/2020|EPI ISL 524788|B.1.1.33|Brazil|2020-04-24	South America|hCoV-19/Chile/AT-CMM-00013/2020|EPI ISL 468753|B.1.5|Chile|2020-04-29	0.0004118794	South America
South America|hCoV-19/Brazil/RJ-2676/2020|EPI ISL 467354|B.1.5|Brazil|2020-04-24	South America|hCoV-19/Chile/AT-CMM-00013/2020|EPI ISL 468753|B.1.5|Chile|2020-04-29	0.0002745206	South America
South America|hCoV-19/Brazil/RJ-2696/2020|EPI ISL 467358|B.1.1.33|Brazil|2020-04-24	South America|hCoV-19/Chile/AT-CMM-00013/2020|EPI ISL 468753|B.1.5|Chile|2020-04-29	0.0003431841	South America
South America|hCoV-19/Brazil/RJ-2669/2020|EPI ISL 467353|B.1.1.33|Brazil|2020-04-24	South America|hCoV-19/Chile/AT-CMM-00013/2020|EPI ISL 468753|B.1.5|Chile|2020-04-29	0.0003775110	South America
South America|hCoV-19/Brazil/RJ-2683/2020|EPI ISL 467357|B.1.1.33|Brazil|2020-04-24	South America|hCoV-19/Chile/AT-CMM-00013/2020|EPI ISL 468753|B.1.5|Chile|2020-04-29	0.0004118506	South America
South America|hCoV-19/Brazil/SE-6568/2020|EPI ISL 541387|B.1|Brazil|2020-04-24	South America|hCoV-19/Chile/AT-CMM-00013/2020|EPI ISL 468753|B.1.5|Chile|2020-04-29	0.0003431664	South America
South America|hCoV-19/Brazil/RJ-2678/2020|EPI ISL 467355|B.1.1.33|Brazil|2020-04-24	South America|hCoV-19/Chile/AT-CMM-00013/2020|EPI ISL 468753|B.1.5|Chile|2020-04-29	0.0005149150	South America
South America|hCoV-19/Brazil/RJ-INCA-C76/2020|EPI ISL 513566|B.1.1.33|Brazil|2020-04-24	South America|hCoV-19/Chile/AT-CMM-00013/2020|EPI ISL 468753|B.1.5|Chile|2020-04-29	0.0003828694	South America
South America|hCoV-19/Brazil/RJ-INCA-C82/2020|EPI ISL 513570|B.1.1.33|Brazil|2020-04-24	South America|hCoV-19/Chile/AT-CMM-00013/2020|EPI ISL 468753|B.1.5|Chile|2020-04-29	0.0003480699	South America
South America|hCoV-19/Brazil/SP-299/2020|EPI ISL 527864|B.1.1.33|Brazil|2020-04-24	South America|hCoV-19/Chile/AT-CMM-00013/2020|EPI ISL 468753|B.1.5|Chile|2020-04-29	0.0004462077	South America
South America|hCoV-19/Brazil/RJ-INCA-C73/2020|EPI ISL 513564|B.1.1.33|Brazil|2020-04-24	South America|hCoV-19/Chile/AT-CMM-00013/2020|EPI ISL 468753|B.1.5|Chile|2020-04-29	0.0003775421	South America
South America|hCoV-19/Brazil/RJ-INCA-C94/2020|EPI ISL 513571|B.1.1.33|Brazil|2020-04-24	South America|hCoV-19/Chile/AT-CMM-00013/2020|EPI ISL 468753|B.1.5|Chile|2020-04-29	0.0004121244	South America
South America|hCoV-19/Brazil/RJ-INCA-C79/2020|EPI ISL 513569|B.1.1.33|Brazil|2020-04-24	South America|hCoV-19/Chile/AT-CMM-00013/2020|EPI ISL 468753|B.1.5|Chile|2020-04-29	0.0004533643	South America
South America|hCoV-19/Brazil/RJ-0281/2020|EPI ISL 470647|B.1.1.33|Brazil|2020-04-24	South America|hCoV-19/Chile/AT-CMM-00013/2020|EPI ISL 468753|B.1.5|Chile|2020-04-29	0.0004504121	South America
South America|hCoV-19/Brazil/RJ-0283/2020|EPI ISL 470649|B.1.1.33|Brazil|2020-04-24	South America|hCoV-19/Chile/AT-CMM-00013/2020|EPI ISL 468753|B.1.5|Chile|2020-04-29	0.0004189270	South America
South America|hCoV-19/Brazil/RJ-0284/2020|EPI ISL 470650|B.1.1.33|Brazil|2020-04-24	South America|hCoV-19/Chile/AT-CMM-00013/2020|EPI ISL 468753|B.1.5|Chile|2020-04-29	0.0003496510	South America
South America|hCoV-19/Brazil/RJ-0282/2020|EPI ISL 470648|B.1.1.33|Brazil|2020-04-24	South America|hCoV-19/Chile/AT-CMM-00013/2020|EPI ISL 468753|B.1.5|Chile|2020-04-29	0.0004196299	South America
South America|hCoV-19/Brazil/MA-IEC-165425/2020|EPI ISL 524794|B.1.1.33|Brazil|2020-04-25	South America|hCoV-19/Chile/AT-CMM-00013/2020|EPI ISL 468753|B.1.5|Chile|2020-04-29	0.0003775214	South America
South America|hCoV-19/Brazil/RJ-2733/2020|EPI ISL 467360|B.1.1.33|Brazil|2020-04-25	South America|hCoV-19/Chile/AT-CMM-00013/2020|EPI ISL 468753|B.1.5|Chile|2020-04-29	0.0005150032	South America
South America|hCoV-19/Brazil/RJ-2777/2020|EPI ISL 467364|B.1.1.33|Brazil|2020-04-25	South America|hCoV-19/Chile/AT-CMM-00013/2020|EPI ISL 468753|B.1.5|Chile|2020-04-29	0.0004118397	South America
South America|hCoV-19/Ecuador/23890/2020|EPI ISL 491944|B.1.1|Ecuador|2020-04-25	South America|hCoV-19/Chile/AT-CMM-00013/2020|EPI ISL 468753|B.1.5|Chile|2020-04-29	0.0003122448	South America
South America|hCoV-19/Brazil/SP-306/2020|EPI ISL 534325|B.1.1.33|Brazil|2020-04-25	South America|hCoV-19/Chile/AT-CMM-00013/2020|EPI ISL 468753|B.1.5|Chile|2020-04-29	0.0004462892	South America
South America|hCoV-19/Brazil/SP-304/2020|EPI ISL 534323|B.1.1.33|Brazil|2020-04-25	South America|hCoV-19/Chile/AT-CMM-00013/2020|EPI ISL 468753|B.1.5|Chile|2020-04-29	0.0004119634	South America
South America|hCoV-19/Brazil/SP-L5-CAMPI95/2020|EPI ISL 476422|B.1.1.33|Brazil|2020-04-25	South America|hCoV-19/Chile/AT-CMM-00013/2020|EPI ISL 468753|B.1.5|Chile|2020-04-29	0.0003555425	South America
South America|hCoV-19/Colombia/NAR-INS-103303/2020|EPI ISL 456154|B.1.1|Colombia|2020-04-26	South America|hCoV-19/Chile/AT-CMM-00013/2020|EPI ISL 468753|B.1.5|Chile|2020-04-29	0.0003432010	South America
South America|hCoV-19/Brazil/SE-6544/2020|EPI ISL 541378|B.1.1|Brazil|2020-04-26	South America|hCoV-19/Chile/AT-CMM-00013/2020|EPI ISL 468753|B.1.5|Chile|2020-04-29	0.0003775392	South America
South America|hCoV-19/Brazil/SE-6563/2020|EPI ISL 541385|B.1.1.33|Brazil|2020-04-26	South America|hCoV-19/Chile/AT-CMM-00013/2020|EPI ISL 468753|B.1.5|Chile|2020-04-29	0.0004461699	South America
South America|hCoV-19/Brazil/SE-6549/2020|EPI ISL 541379|B.1|Brazil|2020-04-26	South America|hCoV-19/Chile/AT-CMM-00013/2020|EPI ISL 468753|B.1.5|Chile|2020-04-29	0.0003088360	South America
South America|hCoV-19/Brazil/SE-6539/2020|EPI ISL 541377|B.1.5|Brazil|2020-04-26	South America|hCoV-19/Chile/AT-CMM-00013/2020|EPI ISL 468753|B.1.5|Chile|2020-04-29	0.0002745147	South America
South America|hCoV-19/Brazil/PA-IEC-164684/2020|EPI ISL 458148|B.1.1.33|Brazil|2020-04-27	South America|hCoV-19/Chile/AT-CMM-00013/2020|EPI ISL 468753|B.1.5|Chile|2020-04-29	0.0004805245	South America
South America|hCoV-19/Brazil/SE-6557/2020|EPI ISL 541383|B.1|Brazil|2020-04-27	South America|hCoV-19/Chile/AT-CMM-00013/2020|EPI ISL 468753|B.1.5|Chile|2020-04-29	0.0003088360	South America
South America|hCoV-19/Brazil/SE-6550/2020|EPI ISL 541380|B.1.5|Brazil|2020-04-27	South America|hCoV-19/Chile/AT-CMM-00013/2020|EPI ISL 468753|B.1.5|Chile|2020-04-29	0.0002745147	South America
South America|hCoV-19/Brazil/SE-6561/2020|EPI ISL 541384|B.1.1|Brazil|2020-04-27	South America|hCoV-19/Chile/AT-CMM-00013/2020|EPI ISL 468753|B.1.5|Chile|2020-04-29	0.0003775213	South America
South America|hCoV-19/Brazil/RJ-2822/2020|EPI ISL 467367|B.1.1.33|Brazil|2020-04-27	South America|hCoV-19/Chile/AT-CMM-00013/2020|EPI ISL 468753|B.1.5|Chile|2020-04-29	0.0003775110	South America
South America|hCoV-19/Brazil/RJ-2776/2020|EPI ISL 467363|B.1.1.33|Brazil|2020-04-27	South America|hCoV-19/Chile/AT-CMM-00013/2020|EPI ISL 468753|B.1.5|Chile|2020-04-29	0.0004805473	South America
South America|hCoV-19/Brazil/RJ-2811/2020|EPI ISL 467365|B.1.1.33|Brazil|2020-04-27	South America|hCoV-19/Chile/AT-CMM-00013/2020|EPI ISL 468753|B.1.5|Chile|2020-04-29	0.0004462122	South America
South America|hCoV-19/Brazil/RJ-2770/2020|EPI ISL 467362|B.1.1.33|Brazil|2020-04-27	South America|hCoV-19/Chile/AT-CMM-00013/2020|EPI ISL 468753|B.1.5|Chile|2020-04-29	0.0004805473	South America
South America|hCoV-19/Brazil/RJ-2769/2020|EPI ISL 467361|B.1.1.33|Brazil|2020-04-27	South America|hCoV-19/Chile/AT-CMM-00013/2020|EPI ISL 468753|B.1.5|Chile|2020-04-29	0.0005492930	South America
South America|hCoV-19/Brazil/SE-6556/2020|EPI ISL 541382|B.1.1.33|Brazil|2020-04-27	South America|hCoV-19/Chile/AT-CMM-00013/2020|EPI ISL 468753|B.1.5|Chile|2020-04-29	0.0004805180	South America
South America|hCoV-19/Brazil/SE-6555/2020|EPI ISL 541381|B.1|Brazil|2020-04-27	South America|hCoV-19/Chile/AT-CMM-00013/2020|EPI ISL 468753|B.1.5|Chile|2020-04-29	0.0003775045	South America
South America|hCoV-19/Brazil/MA-IEC-165398/2020|EPI ISL 524790|B.1.1.33|Brazil|2020-04-28	South America|hCoV-19/Chile/AT-CMM-00013/2020|EPI ISL 468753|B.1.5|Chile|2020-04-29	0.0004118592	South America
South America|hCoV-19/Brazil/RJ-2844/2020|EPI ISL 467369|B.1.1.33|Brazil|2020-04-28	South America|hCoV-19/Chile/AT-CMM-00013/2020|EPI ISL 468753|B.1.5|Chile|2020-04-29	0.0004118506	South America
South America|hCoV-19/Brazil/RJ-2840/2020|EPI ISL 467368|B.1.1.33|Brazil|2020-04-28	South America|hCoV-19/Chile/AT-CMM-00013/2020|EPI ISL 468753|B.1.5|Chile|2020-04-29	0.0003431841	South America
South America|hCoV-19/Brazil/RJ-2868/2020|EPI ISL 467371|B.1.1.33|Brazil|2020-04-28	South America|hCoV-19/Chile/AT-CMM-00013/2020|EPI ISL 468753|B.1.5|Chile|2020-04-29	0.0004118789	South America
South America|hCoV-19/Brazil/RJ-2903/2020|EPI ISL 541362|B.1.1.33|Brazil|2020-04-28	South America|hCoV-19/Chile/AT-CMM-00013/2020|EPI ISL 468753|B.1.5|Chile|2020-04-29	0.0003775241	South America
South America|hCoV-19/Brazil/RJ-2904/2020|EPI ISL 541363|B.1.1.33|Brazil|2020-04-28	South America|hCoV-19/Chile/AT-CMM-00013/2020|EPI ISL 468753|B.1.5|Chile|2020-04-29	0.0004118843	South America
South America|hCoV-19/Colombia/NAR-INS-103303-2/2020|EPI ISL 526955|B.1.1|Colombia|2020-04-28	South America|hCoV-19/Chile/AT-CMM-00013/2020|EPI ISL 468753|B.1.5|Chile|2020-04-29	0.0003432125	South America
South America|hCoV-19/Colombia/NAR-INS-103313/2020|EPI ISL 526956|B.1.1|Colombia|2020-04-28	South America|hCoV-19/Chile/AT-CMM-00013/2020|EPI ISL 468753|B.1.5|Chile|2020-04-29	0.0002766424	South America
South America|hCoV-19/Colombia/MET-INS-103258/2020|EPI ISL 526953|B.1.255|Colombia|2020-04-28	South America|hCoV-19/Chile/AT-CMM-00013/2020|EPI ISL 468753|B.1.5|Chile|2020-04-29	0.0003556377	South America
South America|hCoV-19/Brazil/AP-IEC-165669/2020|EPI ISL 524793|B.1.1.33|Brazil|2020-04-29	South America|hCoV-19/Chile/AT-CMM-00013/2020|EPI ISL 468753|B.1.5|Chile|2020-04-29	0.0004118409	South America
South America|hCoV-19/Brazil/MA-IEC-162466/2020|EPI ISL 524791|B.1.1.33|Brazil|2020-04-29	South America|hCoV-19/Chile/AT-CMM-00013/2020|EPI ISL 468753|B.1.5|Chile|2020-04-29	0.0004118593	South America
South America|hCoV-19/Brazil/RJ-UFRJ-11785/2020|EPI ISL 492038|B.1.1.33|Brazil|2020-04-29	South America|hCoV-19/Chile/AT-CMM-00013/2020|EPI ISL 468753|B.1.5|Chile|2020-04-29	0.0003775112	South America
South America|hCoV-19/Brazil/RJ-2938/2020|EPI ISL 541364|B.1.1.33|Brazil|2020-04-29	South America|hCoV-19/Chile/AT-CMM-00013/2020|EPI ISL 468753|B.1.5|Chile|2020-04-29	0.0004118506	South America
South America|hCoV-19/Brazil/RJ-UFRJ-1784/2020|EPI ISL 492037|B.1.1.33|Brazil|2020-04-29	South America|hCoV-19/Chile/AT-CMM-00013/2020|EPI ISL 468753|B.1.5|Chile|2020-04-29	0.0004118398	South America
South America|hCoV-19/Brazil/AP-IEC-165513/2020|EPI ISL 524784|B.1.1.33|Brazil|2020-04-29	South America|hCoV-19/Chile/AT-CMM-00013/2020|EPI ISL 468753|B.1.5|Chile|2020-04-29	0.0004805245	South America
South America|hCoV-19/Brazil/RJ-UFRJ-11786/2020|EPI ISL 492039|B.1.1.33|Brazil|2020-04-29	South America|hCoV-19/Chile/AT-CMM-00013/2020|EPI ISL 468753|B.1.5|Chile|2020-04-29	0.0004461817	South America
South America|hCoV-19/Brazil/RJ-UFRJ-1640/2020|EPI ISL 492033|B.1.1.33|Brazil|2020-04-29	South America|hCoV-19/Chile/AT-CMM-00013/2020|EPI ISL 468753|B.1.5|Chile|2020-04-29	0.0003775291	South America
South America|hCoV-19/Chile/RM-CMM-04917/2020|EPI ISL 468749|B.1.5|Chile|2020-04-29	South America|hCoV-19/Chile/AT-CMM-00013/2020|EPI ISL 468753|B.1.5|Chile|2020-04-29	0.0002745300	South America
South America|hCoV-19/Brazil/RJ-2966/2020|EPI ISL 541367|B.1.1.33|Brazil|2020-04-29	South America|hCoV-19/Chile/AT-CMM-00013/2020|EPI ISL 468753|B.1.5|Chile|2020-04-29	0.0004118876	South America
South America|hCoV-19/Chile/RM-CMM-05015/2020|EPI ISL 468751|B.1|Chile|2020-04-29	South America|hCoV-19/Chile/AT-CMM-00013/2020|EPI ISL 468753|B.1.5|Chile|2020-04-29	0.0002402247	South America
South America|hCoV-19/Brazil/RJ-2950/2020|EPI ISL 541365|B.1.1.33|Brazil|2020-04-29	South America|hCoV-19/Chile/AT-CMM-00013/2020|EPI ISL 468753|B.1.5|Chile|2020-04-29	0.0004119159	South America
South America|hCoV-19/Brazil/SE-6591/2020|EPI ISL 541390|B.1|Brazil|2020-04-29	South America|hCoV-19/Chile/AT-CMM-00013/2020|EPI ISL 468753|B.1.5|Chile|2020-04-29	0.0003788611	South America
South America|hCoV-19/Brazil/SE-6594/2020|EPI ISL 541391|B.1.5|Brazil|2020-04-29	South America|hCoV-19/Chile/AT-CMM-00013/2020|EPI ISL 468753|B.1.5|Chile|2020-04-29	0.0002758492	South America
South America|hCoV-19/Ecuador/30755/2020|EPI ISL 491948|B.1.5|Ecuador|2020-04-29	South America|hCoV-19/Chile/AT-CMM-00013/2020|EPI ISL 468753|B.1.5|Chile|2020-04-29	0.0002458224	South America
South America|hCoV-19/Chile/AT-CMM-00007/2020|EPI ISL 468755|B.1.1|Chile|2020-04-29	South America|hCoV-19/Chile/AT-CMM-00013/2020|EPI ISL 468753|B.1.5|Chile|2020-04-29	0.0003088594	South America
South America|hCoV-19/Brazil/SP-01/2020|EPI ISL 412964|B.1.5|Brazil|2020-02-25	South America|hCoV-19/Chile/AT-CMM-00006/2020|EPI ISL 468754|B.1.1|Chile|2020-04-29	0.0001730539	South America
South America|hCoV-19/Brazil/SP-02/2020|EPI ISL 413016|B|Brazil|2020-02-28	South America|hCoV-19/Chile/AT-CMM-00006/2020|EPI ISL 468754|B.1.1|Chile|2020-04-29	0.0004847099	South America
South America|hCoV-19/Brazil/SP-06/2020|EPI ISL 414015|B.1.5|Brazil|2020-02-29	South America|hCoV-19/Chile/AT-CMM-00006/2020|EPI ISL 468754|B.1.1|Chile|2020-04-29	0.0001730539	South America
South America|hCoV-19/Brazil/ES-225/2020|EPI ISL 415128|B.40|Brazil|2020-02-29	South America|hCoV-19/Chile/AT-CMM-00006/2020|EPI ISL 468754|B.1.1|Chile|2020-04-29	0.0005193940	South America
South America|hCoV-19/Argentina/PAIS-A0001/2020|EPI ISL 430793|B.1.1|Argentina|2020-03-01	South America|hCoV-19/Chile/AT-CMM-00006/2020|EPI ISL 468754|B.1.1|Chile|2020-04-29	0.0001411313	South America
South America|hCoV-19/Brazil/SP-03/2020|EPI ISL 414014|B.1.1|Brazil|2020-03-02	South America|hCoV-19/Chile/AT-CMM-00006/2020|EPI ISL 468754|B.1.1|Chile|2020-04-29	0.0001038171	South America
South America|hCoV-19/Brazil/SP-11/2020|EPI ISL 416033|B.3|Brazil|2020-03-03	South America|hCoV-19/Chile/AT-CMM-00006/2020|EPI ISL 468754|B.1.1|Chile|2020-04-29	0.0003808010	South America
South America|hCoV-19/Brazil/SP-07/2020|EPI ISL 416028|B.1.1|Brazil|2020-03-03	South America|hCoV-19/Chile/AT-CMM-00006/2020|EPI ISL 468754|B.1.1|Chile|2020-04-29	0.0001038171	South America
South America|hCoV-19/Chile/RM-ISPCH-1/2020|EPI ISL 414579|A.2|Chile|2020-03-03	South America|hCoV-19/Chile/AT-CMM-00006/2020|EPI ISL 468754|B.1.1|Chile|2020-04-29	0.0005539988	South America
South America|hCoV-19/Brazil/SP-09/2020|EPI ISL 416031|B.1.5|Brazil|2020-03-04	South America|hCoV-19/Chile/AT-CMM-00006/2020|EPI ISL 468754|B.1.1|Chile|2020-04-29	0.0001730539	South America
South America|hCoV-19/Brazil/SP-08/2020|EPI ISL 416029|B.1.1|Brazil|2020-03-04	South America|hCoV-19/Chile/AT-CMM-00006/2020|EPI ISL 468754|B.1.1|Chile|2020-04-29	0.0001038171	South America
South America|hCoV-19/Brazil/SP-10/2020|EPI ISL 416032|B|Brazil|2020-03-04	South America|hCoV-19/Chile/AT-CMM-00006/2020|EPI ISL 468754|B.1.1|Chile|2020-04-29	0.0004154266	South America
South America|hCoV-19/Brazil/SP-04/2020|EPI ISL 414017|B.1.1|Brazil|2020-03-04	South America|hCoV-19/Chile/AT-CMM-00006/2020|EPI ISL 468754|B.1.1|Chile|2020-04-29	0.0001038171	South America
South America|hCoV-19/Brazil/SP-12/2020|EPI ISL 416034|B.1.1|Brazil|2020-03-04	South America|hCoV-19/Chile/AT-CMM-00006/2020|EPI ISL 468754|B.1.1|Chile|2020-04-29	0.0001384363	South America
South America|hCoV-19/Brazil/RJ-314/2020|EPI ISL 414045|B.1.5|Brazil|2020-03-04	South America|hCoV-19/Chile/AT-CMM-00006/2020|EPI ISL 468754|B.1.1|Chile|2020-04-29	0.0001730599	South America
South America|hCoV-19/Brazil/BA-312/2020|EPI ISL 415105|B.1.1|Brazil|2020-03-04	South America|hCoV-19/Chile/AT-CMM-00006/2020|EPI ISL 468754|B.1.1|Chile|2020-04-29	0.0001384470	South America
South America|hCoV-19/Brazil/SP-13/2020|EPI ISL 416035|B.1.1|Brazil|2020-03-05	South America|hCoV-19/Chile/AT-CMM-00006/2020|EPI ISL 468754|B.1.1|Chile|2020-04-29	0.0001038171	South America
South America|hCoV-19/Chile/LL-ISPCH-1/2020|EPI ISL 445246|B.1.5|Chile|2020-03-05	South America|hCoV-19/Chile/AT-CMM-00006/2020|EPI ISL 468754|B.1.1|Chile|2020-04-29	0.0001730539	South America
South America|hCoV-19/Chile/RM-ISPCH-2/2020|EPI ISL 414580|B.1.1|Chile|2020-03-05	South America|hCoV-19/Chile/AT-CMM-00006/2020|EPI ISL 468754|B.1.1|Chile|2020-04-29	0.0001038171	South America
South America|hCoV-19/Brazil/RJ-352/2020|EPI ISL 427299|A.2|Brazil|2020-03-05	South America|hCoV-19/Chile/AT-CMM-00006/2020|EPI ISL 468754|B.1.1|Chile|2020-04-29	0.0005886528	South America
South America|hCoV-19/Brazil/BA-510/2020|EPI ISL 427293|B.1.1|Brazil|2020-03-06	South America|hCoV-19/Chile/AT-CMM-00006/2020|EPI ISL 468754|B.1.1|Chile|2020-04-29	0.0001384326	South America
South America|hCoV-19/Chile/RM-MSHS-op2d1/2020|EPI ISL 415658|A.2|Chile|2020-03-06	South America|hCoV-19/Chile/AT-CMM-00006/2020|EPI ISL 468754|B.1.1|Chile|2020-04-29	0.0005539988	South America
South America|hCoV-19/Peru/ARE-INS-026/2020|EPI ISL 491431|B.1|Peru|2020-03-06	South America|hCoV-19/Chile/AT-CMM-00006/2020|EPI ISL 468754|B.1.1|Chile|2020-04-29	0.0002439788	South America
South America|hCoV-19/Chile/RM-ISPCH-3/2020|EPI ISL 445245|A.2|Chile|2020-03-06	South America|hCoV-19/Chile/AT-CMM-00006/2020|EPI ISL 468754|B.1.1|Chile|2020-04-29	0.0005539803	South America
South America|hCoV-19/Colombia/DC-INS-78390/2020|EPI ISL 418262|B.1.1|Colombia|2020-03-06	South America|hCoV-19/Chile/AT-CMM-00006/2020|EPI ISL 468754|B.1.1|Chile|2020-04-29	0.0001069933	South America
