## Supplementary material for "Epidemiology and genetic diversity of SARS-CoV-2 lineages circulating in Africa": Pairwise distance: ContinentsPairwiseDistance.csv (part 981 of 1021)

Species 1	Species 2	Dist	Continent
South America|hCoV-19/Argentina/C121/2020|EPI ISL 420600|B.1.1|Argentina|2020-03-07	South America|hCoV-19/Chile/AT-CMM-00006/2020|EPI ISL 468754|B.1.1|Chile|2020-04-29	0.0000692098	South America
South America|hCoV-19/Chile/RM-MSHS-op3d1/2020|EPI ISL 415660|A.2|Chile|2020-03-07	South America|hCoV-19/Chile/AT-CMM-00006/2020|EPI ISL 468754|B.1.1|Chile|2020-04-29	0.0005539796	South America
South America|hCoV-19/Peru/ARE-INS-087/2020|EPI ISL 516626|B.1|Peru|2020-03-07	South America|hCoV-19/Chile/AT-CMM-00006/2020|EPI ISL 468754|B.1.1|Chile|2020-04-29	0.0002788528	South America
South America|hCoV-19/Chile/RM-MSHS-op4d1/2020|EPI ISL 415661|A.2|Chile|2020-03-08	South America|hCoV-19/Chile/AT-CMM-00006/2020|EPI ISL 468754|B.1.1|Chile|2020-04-29	0.0005539995	South America
South America|hCoV-19/Chile/RM-ISPCH-4/2020|EPI ISL 445247|A.2|Chile|2020-03-08	South America|hCoV-19/Chile/AT-CMM-00006/2020|EPI ISL 468754|B.1.1|Chile|2020-04-29	0.0006233371	South America
South America|hCoV-19/Brazil/MG-CV4/2020|EPI ISL 429667|B.1.255|Brazil|2020-03-09	South America|hCoV-19/Chile/AT-CMM-00006/2020|EPI ISL 468754|B.1.1|Chile|2020-04-29	0.0002769186	South America
South America|hCoV-19/Chile/RM-ISPCH-6/2020|EPI ISL 445249|B|Chile|2020-03-09	South America|hCoV-19/Chile/AT-CMM-00006/2020|EPI ISL 468754|B.1.1|Chile|2020-04-29	0.0003808174	South America
South America|hCoV-19/Chile/RM-ISPCH-9/2020|EPI ISL 445252|B.1.5|Chile|2020-03-09	South America|hCoV-19/Chile/AT-CMM-00006/2020|EPI ISL 468754|B.1.1|Chile|2020-04-29	0.0002423046	South America
South America|hCoV-19/Chile/RM-ISPCH-7/2020|EPI ISL 445250|B.1.5|Chile|2020-03-09	South America|hCoV-19/Chile/AT-CMM-00006/2020|EPI ISL 468754|B.1.1|Chile|2020-04-29	0.0002076750	South America
South America|hCoV-19/Peru/HUC-INS-008/2020|EPI ISL 489839|B.1.5|Peru|2020-03-09	South America|hCoV-19/Chile/AT-CMM-00006/2020|EPI ISL 468754|B.1.1|Chile|2020-04-29	0.0002091153	South America
South America|hCoV-19/Peru/ICA-INS-012/2020|EPI ISL 489989|B.1.5|Peru|2020-03-09	South America|hCoV-19/Chile/AT-CMM-00006/2020|EPI ISL 468754|B.1.1|Chile|2020-04-29	0.0002439801	South America
South America|hCoV-19/Chile/RM-ISPCH-5/2020|EPI ISL 445248|B.1.5|Chile|2020-03-09	South America|hCoV-19/Chile/AT-CMM-00006/2020|EPI ISL 468754|B.1.1|Chile|2020-04-29	0.0002076824	South America
South America|hCoV-19/Brazil/SP-L12-CD28/2020|EPI ISL 476221|B.1.1.33|Brazil|2020-03-09	South America|hCoV-19/Chile/AT-CMM-00006/2020|EPI ISL 468754|B.1.1|Chile|2020-04-29	0.0001048694	South America
South America|hCoV-19/Ecuador/HEE-01/2020|EPI ISL 417482|B|Ecuador|2020-03-09	South America|hCoV-19/Chile/AT-CMM-00006/2020|EPI ISL 468754|B.1.1|Chile|2020-04-29	0.0003964698	South America
South America|hCoV-19/Chile/RM-ISPCH-8/2020|EPI ISL 445251|B.1.1|Chile|2020-03-10	South America|hCoV-19/Chile/AT-CMM-00006/2020|EPI ISL 468754|B.1.1|Chile|2020-04-29	0.0001384257	South America
South America|hCoV-19/Peru/LIM-010/2020|EPI ISL 415787|B.1.1|Peru|2020-03-10	South America|hCoV-19/Chile/AT-CMM-00006/2020|EPI ISL 468754|B.1.1|Chile|2020-04-29	0.0001384296	South America
South America|hCoV-19/Chile/RM-ISPCH-16/2020|EPI ISL 445259|A.2|Chile|2020-03-10	South America|hCoV-19/Chile/AT-CMM-00006/2020|EPI ISL 468754|B.1.1|Chile|2020-04-29	0.0005539796	South America
South America|hCoV-19/Chile/RM-ISPCH-10/2020|EPI ISL 445253|B.1.255|Chile|2020-03-10	South America|hCoV-19/Chile/AT-CMM-00006/2020|EPI ISL 468754|B.1.1|Chile|2020-04-29	0.0002422982	South America
South America|hCoV-19/Chile/RM-ISPCH-12/2020|EPI ISL 445255|B.1.1.10|Chile|2020-03-10	South America|hCoV-19/Chile/AT-CMM-00006/2020|EPI ISL 468754|B.1.1|Chile|2020-04-29	0.0001384297	South America
South America|hCoV-19/Brazil/SC-769/2020|EPI ISL 427306|B.1|Brazil|2020-03-10	South America|hCoV-19/Chile/AT-CMM-00006/2020|EPI ISL 468754|B.1.1|Chile|2020-04-29	0.0002422982	South America
South America|hCoV-19/Brazil/SC-766/2020|EPI ISL 427305|B.6|Brazil|2020-03-10	South America|hCoV-19/Chile/AT-CMM-00006/2020|EPI ISL 468754|B.1.1|Chile|2020-04-29	0.0005193441	South America
South America|hCoV-19/Peru/LIM-INS-016/2020|EPI ISL 490315|B.1.1|Peru|2020-03-10	South America|hCoV-19/Chile/AT-CMM-00006/2020|EPI ISL 468754|B.1.1|Chile|2020-04-29	0.0001393963	South America
South America|hCoV-19/Chile/RM-ISPCH-13/2020|EPI ISL 445256|B.1.1|Chile|2020-03-10	South America|hCoV-19/Chile/AT-CMM-00006/2020|EPI ISL 468754|B.1.1|Chile|2020-04-29	0.0001730652	South America
South America|hCoV-19/Chile/RM-ISPCH-18/2020|EPI ISL 445261|B.1.5|Chile|2020-03-11	South America|hCoV-19/Chile/AT-CMM-00006/2020|EPI ISL 468754|B.1.1|Chile|2020-04-29	0.0002423046	South America
South America|hCoV-19/Peru/LIM-INS-160/2020|EPI ISL 536553|B.1.5|Peru|2020-03-11	South America|hCoV-19/Chile/AT-CMM-00006/2020|EPI ISL 468754|B.1.1|Chile|2020-04-29	0.0004154889	South America
South America|hCoV-19/Chile/BI-ISPCH-3/2020|EPI ISL 445332|B.1.5|Chile|2020-03-11	South America|hCoV-19/Chile/AT-CMM-00006/2020|EPI ISL 468754|B.1.1|Chile|2020-04-29	0.0002769259	South America
South America|hCoV-19/Chile/RM-ISPCH-22/2020|EPI ISL 445265|B.1.5|Chile|2020-03-11	South America|hCoV-19/Chile/AT-CMM-00006/2020|EPI ISL 468754|B.1.1|Chile|2020-04-29	0.0002076750	South America
South America|hCoV-19/Brazil/RJ-477/2020|EPI ISL 427300|B.1.1|Brazil|2020-03-11	South America|hCoV-19/Chile/AT-CMM-00006/2020|EPI ISL 468754|B.1.1|Chile|2020-04-29	0.0001038199	South America
South America|hCoV-19/Chile/RM-ISPCH-19/2020|EPI ISL 445262|B.1.5|Chile|2020-03-11	South America|hCoV-19/Chile/AT-CMM-00006/2020|EPI ISL 468754|B.1.1|Chile|2020-04-29	0.0002076794	South America
South America|hCoV-19/Brazil/RJ-477i/2020|EPI ISL 427301|B.1.1|Brazil|2020-03-11	South America|hCoV-19/Chile/AT-CMM-00006/2020|EPI ISL 468754|B.1.1|Chile|2020-04-29	0.0001038199	South America
South America|hCoV-19/Peru/LIM-INS-011/2020|EPI ISL 489988|A.2|Peru|2020-03-11	South America|hCoV-19/Chile/AT-CMM-00006/2020|EPI ISL 468754|B.1.1|Chile|2020-04-29	0.0005578231	South America
South America|hCoV-19/Peru/LIM-INS-015/2020|EPI ISL 490209|B.1.5|Peru|2020-03-11	South America|hCoV-19/Chile/AT-CMM-00006/2020|EPI ISL 468754|B.1.1|Chile|2020-04-29	0.0003834799	South America
South America|hCoV-19/Peru/LIM-INS-006/2020|EPI ISL 489838|B.1.1|Peru|2020-03-11	South America|hCoV-19/Chile/AT-CMM-00006/2020|EPI ISL 468754|B.1.1|Chile|2020-04-29	0.0001045370	South America
South America|hCoV-19/Chile/RM-ISPCH-15/2020|EPI ISL 445258|A.2|Chile|2020-03-11	South America|hCoV-19/Chile/AT-CMM-00006/2020|EPI ISL 468754|B.1.1|Chile|2020-04-29	0.0005539995	South America
South America|hCoV-19/Chile/RM-ISPCH-17/2020|EPI ISL 445260|A.2|Chile|2020-03-11	South America|hCoV-19/Chile/AT-CMM-00006/2020|EPI ISL 468754|B.1.1|Chile|2020-04-29	0.0006232773	South America
South America|hCoV-19/Chile/RM-ISPCH-20/2020|EPI ISL 445263|B.1.5|Chile|2020-03-11	South America|hCoV-19/Chile/AT-CMM-00006/2020|EPI ISL 468754|B.1.1|Chile|2020-04-29	0.0002076894	South America
South America|hCoV-19/Brazil/MG-CV12/2020|EPI ISL 429674|B.1|Brazil|2020-03-11	South America|hCoV-19/Chile/AT-CMM-00006/2020|EPI ISL 468754|B.1.1|Chile|2020-04-29	0.0003643575	South America
South America|hCoV-19/Chile/BI-ISPCH-2/2020|EPI ISL 445331|B.1.1|Chile|2020-03-12	South America|hCoV-19/Chile/AT-CMM-00006/2020|EPI ISL 468754|B.1.1|Chile|2020-04-29	0.0001038196	South America
South America|hCoV-19/Chile/BI-ISPCH-2-2/2020|EPI ISL 445333|B.1.5|Chile|2020-03-12	South America|hCoV-19/Chile/AT-CMM-00006/2020|EPI ISL 468754|B.1.1|Chile|2020-04-29	0.0002422930	South America
South America|hCoV-19/Chile/RM-ISPCH-21/2020|EPI ISL 445264|B.1.1.10|Chile|2020-03-12	South America|hCoV-19/Chile/AT-CMM-00006/2020|EPI ISL 468754|B.1.1|Chile|2020-04-29	0.0001384297	South America
South America|hCoV-19/Brazil/SE-6535/2020|EPI ISL 541375|B.1.5|Brazil|2020-03-12	South America|hCoV-19/Chile/AT-CMM-00006/2020|EPI ISL 468754|B.1.1|Chile|2020-04-29	0.0002423047	South America
South America|hCoV-19/Brazil/SC-770/2020|EPI ISL 541370|B.1.1.33|Brazil|2020-03-12	South America|hCoV-19/Chile/AT-CMM-00006/2020|EPI ISL 468754|B.1.1|Chile|2020-04-29	0.0001384344	South America
South America|hCoV-19/Chile/ML-CMM-25343/2020|EPI ISL 459863|A|Chile|2020-03-12	South America|hCoV-19/Chile/AT-CMM-00006/2020|EPI ISL 468754|B.1.1|Chile|2020-04-29	0.0003808071	South America
South America|hCoV-19/Colombia/DC-INS-79190/2020|EPI ISL 456120|B.1.5|Colombia|2020-03-12	South America|hCoV-19/Chile/AT-CMM-00006/2020|EPI ISL 468754|B.1.1|Chile|2020-04-29	0.0002091589	South America
South America|hCoV-19/Brazil/UN-HIAE-SP03/2020|EPI ISL 486427|B.1.1.33|Brazil|2020-03-13	South America|hCoV-19/Chile/AT-CMM-00006/2020|EPI ISL 468754|B.1.1|Chile|2020-04-29	0.0001730364	South America
South America|hCoV-19/Peru/LIM-INS-150/2020|EPI ISL 536545|B|Peru|2020-03-13	South America|hCoV-19/Chile/AT-CMM-00006/2020|EPI ISL 468754|B.1.1|Chile|2020-04-29	0.0004500775	South America
South America|hCoV-19/Chile/BI-ISPCH-1/2020|EPI ISL 445271|B.1.1|Chile|2020-03-13	South America|hCoV-19/Chile/AT-CMM-00006/2020|EPI ISL 468754|B.1.1|Chile|2020-04-29	0.0001038199	South America
South America|hCoV-19/Aruba/AW-RIVM-10101/2020|EPI ISL 547445|B.40|Aruba|2020-03-13	South America|hCoV-19/Chile/AT-CMM-00006/2020|EPI ISL 468754|B.1.1|Chile|2020-04-29	0.0005193579	South America
South America|hCoV-19/Brazil/MG-CV6/2020|EPI ISL 429669|B.1|Brazil|2020-03-13	South America|hCoV-19/Chile/AT-CMM-00006/2020|EPI ISL 468754|B.1.1|Chile|2020-04-29	0.0002769186	South America
South America|hCoV-19/Brazil/DF-615i/2020|EPI ISL 427294|B.1.1.33|Brazil|2020-03-13	South America|hCoV-19/Chile/AT-CMM-00006/2020|EPI ISL 468754|B.1.1|Chile|2020-04-29	0.0001038171	South America
South America|hCoV-19/Brazil/SC-771/2020|EPI ISL 541371|B.1.5|Brazil|2020-03-13	South America|hCoV-19/Chile/AT-CMM-00006/2020|EPI ISL 468754|B.1.1|Chile|2020-04-29	0.0002077900	South America
South America|hCoV-19/Peru/LAM-INS-073/2020|EPI ISL 523994|B.1.1|Peru|2020-03-13	South America|hCoV-19/Chile/AT-CMM-00006/2020|EPI ISL 468754|B.1.1|Chile|2020-04-29	0.0001742363	South America
South America|hCoV-19/Peru/CAJ-INS-061/2020|EPI ISL 517770|B.1.1.1|Peru|2020-03-13	South America|hCoV-19/Chile/AT-CMM-00006/2020|EPI ISL 468754|B.1.1|Chile|2020-04-29	0.0002090940	South America
South America|hCoV-19/Brazil/DF-0001/2020|EPI ISL 426580|B.1.1|Brazil|2020-03-13	South America|hCoV-19/Chile/AT-CMM-00006/2020|EPI ISL 468754|B.1.1|Chile|2020-04-29	0.0000696291	South America
South America|hCoV-19/Brazil/GO-0207/2020|EPI ISL 470574|B.40|Brazil|2020-03-13	South America|hCoV-19/Chile/AT-CMM-00006/2020|EPI ISL 468754|B.1.1|Chile|2020-04-29	0.0004931045	South America
South America|hCoV-19/Brazil/MG-CV8/2020|EPI ISL 429671|B.1.1|Brazil|2020-03-13	South America|hCoV-19/Chile/AT-CMM-00006/2020|EPI ISL 468754|B.1.1|Chile|2020-04-29	0.0002838934	South America
South America|hCoV-19/Chile/MA-ISPCH-1/2020|EPI ISL 445268|B.1.98|Chile|2020-03-14	South America|hCoV-19/Chile/AT-CMM-00006/2020|EPI ISL 468754|B.1.1|Chile|2020-04-29	0.0002076698	South America
South America|hCoV-19/Brazil/RN-IEC-162277/2020|EPI ISL 524798|B.1.1.33|Brazil|2020-03-14	South America|hCoV-19/Chile/AT-CMM-00006/2020|EPI ISL 468754|B.1.1|Chile|2020-04-29	0.0001038171	South America
South America|hCoV-19/Peru/LIM-INS-159/2020|EPI ISL 536552|B.1.1|Peru|2020-03-14	South America|hCoV-19/Chile/AT-CMM-00006/2020|EPI ISL 468754|B.1.1|Chile|2020-04-29	0.0000692098	South America
South America|hCoV-19/Peru/LIM-INS-147/2020|EPI ISL 536542|B.1.1|Peru|2020-03-14	South America|hCoV-19/Chile/AT-CMM-00006/2020|EPI ISL 468754|B.1.1|Chile|2020-04-29	0.0001384259	South America
South America|hCoV-19/Chile/RM-CMM-23741/2020|EPI ISL 468752|B.1.1.33|Chile|2020-03-14	South America|hCoV-19/Chile/AT-CMM-00006/2020|EPI ISL 468754|B.1.1|Chile|2020-04-29	0.0001038171	South America
South America|hCoV-19/Chile/AR-ISPCH-1/2020|EPI ISL 445270|B.1.1|Chile|2020-03-14	South America|hCoV-19/Chile/AT-CMM-00006/2020|EPI ISL 468754|B.1.1|Chile|2020-04-29	0.0001384363	South America
South America|hCoV-19/Chile/VS-ISPCH-2/2020|EPI ISL 445285|B.1.255|Chile|2020-03-14	South America|hCoV-19/Chile/AT-CMM-00006/2020|EPI ISL 468754|B.1.1|Chile|2020-04-29	0.0002423066	South America
South America|hCoV-19/Chile/RM-ISPCH-24/2020|EPI ISL 445303|B|Chile|2020-03-14	South America|hCoV-19/Chile/AT-CMM-00006/2020|EPI ISL 468754|B.1.1|Chile|2020-04-29	0.0004501087	South America
South America|hCoV-19/Colombia/ATL-INS-79743/2020|EPI ISL 456145|B.1.5|Colombia|2020-03-14	South America|hCoV-19/Chile/AT-CMM-00006/2020|EPI ISL 468754|B.1.1|Chile|2020-04-29	0.0002097802	South America
South America|hCoV-19/Brazil/MG-0211/2020|EPI ISL 470578|B.1.1|Brazil|2020-03-14	South America|hCoV-19/Chile/AT-CMM-00006/2020|EPI ISL 468754|B.1.1|Chile|2020-04-29	0.0001067268	South America
South America|hCoV-19/Colombia/VAC-INS-79773/2020|EPI ISL 456134|B.1.5|Colombia|2020-03-14	South America|hCoV-19/Chile/AT-CMM-00006/2020|EPI ISL 468754|B.1.1|Chile|2020-04-29	0.0002140069	South America
South America|hCoV-19/Colombia/VAC-INS-79779/2020|EPI ISL 456135|B.1.5|Colombia|2020-03-14	South America|hCoV-19/Chile/AT-CMM-00006/2020|EPI ISL 468754|B.1.1|Chile|2020-04-29	0.0002143358	South America
South America|hCoV-19/Brazil/MG-0212/2020|EPI ISL 470579|B.1.5|Brazil|2020-03-14	South America|hCoV-19/Chile/AT-CMM-00006/2020|EPI ISL 468754|B.1.1|Chile|2020-04-29	0.0001821231	South America
South America|hCoV-19/Brazil/CE-L10-CD171/2020|EPI ISL 476184|B.1.5|Brazil|2020-03-14	South America|hCoV-19/Chile/AT-CMM-00006/2020|EPI ISL 468754|B.1.1|Chile|2020-04-29	0.0002568365	South America
South America|hCoV-19/Colombia/VAC-INS-79929/2020|EPI ISL 456136|B.1|Colombia|2020-03-14	South America|hCoV-19/Chile/AT-CMM-00006/2020|EPI ISL 468754|B.1.1|Chile|2020-04-29	0.0002909700	South America
South America|hCoV-19/Chile/BI-CMM-25338/2020|EPI ISL 468760|B.1.1|Chile|2020-03-15	South America|hCoV-19/Chile/AT-CMM-00006/2020|EPI ISL 468754|B.1.1|Chile|2020-04-29	0.0001038199	South America
South America|hCoV-19/Chile/LI-ISPCH-3/2020|EPI ISL 445275|B.1.1|Chile|2020-03-15	South America|hCoV-19/Chile/AT-CMM-00006/2020|EPI ISL 468754|B.1.1|Chile|2020-04-29	0.0001384363	South America
South America|hCoV-19/Colombia/VAC-INS-79965/2020|EPI ISL 456150|B.1.5|Colombia|2020-03-15	South America|hCoV-19/Chile/AT-CMM-00006/2020|EPI ISL 468754|B.1.1|Chile|2020-04-29	0.0002769260	South America
South America|hCoV-19/Chile/RM-CMM-27991/2020|EPI ISL 459857|B.1.5|Chile|2020-03-15	South America|hCoV-19/Chile/AT-CMM-00006/2020|EPI ISL 468754|B.1.1|Chile|2020-04-29	0.0002076750	South America
South America|hCoV-19/Chile/LI-ISPCH-2/2020|EPI ISL 445274|B|Chile|2020-03-15	South America|hCoV-19/Chile/AT-CMM-00006/2020|EPI ISL 468754|B.1.1|Chile|2020-04-29	0.0003461924	South America
South America|hCoV-19/Chile/LI-ISPCH-4/2020|EPI ISL 445276|B.1.1|Chile|2020-03-15	South America|hCoV-19/Chile/AT-CMM-00006/2020|EPI ISL 468754|B.1.1|Chile|2020-04-29	0.0001384363	South America
South America|hCoV-19/Chile/MA-ISPCH-2/2020|EPI ISL 445269|B.1.98|Chile|2020-03-15	South America|hCoV-19/Chile/AT-CMM-00006/2020|EPI ISL 468754|B.1.1|Chile|2020-04-29	0.0002076767	South America
South America|hCoV-19/Chile/VS-ISPCH-1/2020|EPI ISL 445272|B.1.5|Chile|2020-03-15	South America|hCoV-19/Chile/AT-CMM-00006/2020|EPI ISL 468754|B.1.1|Chile|2020-04-29	0.0002076767	South America
South America|hCoV-19/Colombia/SAN-INS-80123/2020|EPI ISL 456149|B.1.1|Colombia|2020-03-15	South America|hCoV-19/Chile/AT-CMM-00006/2020|EPI ISL 468754|B.1.1|Chile|2020-04-29	0.0001038638	South America
South America|hCoV-19/Brazil/RJ-MD63-1b/2020|EPI ISL 528638|B.1.1.33|Brazil|2020-03-16	South America|hCoV-19/Chile/AT-CMM-00006/2020|EPI ISL 468754|B.1.1|Chile|2020-04-29	0.0001038171	South America
South America|hCoV-19/Chile/LI-ISPCH-1/2020|EPI ISL 445273|B.1.5|Chile|2020-03-16	South America|hCoV-19/Chile/AT-CMM-00006/2020|EPI ISL 468754|B.1.1|Chile|2020-04-29	0.0002769259	South America
South America|hCoV-19/Chile/LI-ISPCH-5/2020|EPI ISL 445277|B.1.1|Chile|2020-03-16	South America|hCoV-19/Chile/AT-CMM-00006/2020|EPI ISL 468754|B.1.1|Chile|2020-04-29	0.0001384363	South America
South America|hCoV-19/Chile/RM-ISPCH-26/2020|EPI ISL 445305|B.1|Chile|2020-03-16	South America|hCoV-19/Chile/AT-CMM-00006/2020|EPI ISL 468754|B.1.1|Chile|2020-04-29	0.0003115489	South America
South America|hCoV-19/Chile/RM-ISPCH-28/2020|EPI ISL 445307|B.1|Chile|2020-03-16	South America|hCoV-19/Chile/AT-CMM-00006/2020|EPI ISL 468754|B.1.1|Chile|2020-04-29	0.0002769260	South America
South America|hCoV-19/Chile/LI-ISPCH-6/2020|EPI ISL 445278|B.1.5|Chile|2020-03-16	South America|hCoV-19/Chile/AT-CMM-00006/2020|EPI ISL 468754|B.1.1|Chile|2020-04-29	0.0002422930	South America
South America|hCoV-19/Brazil/RJ-MD63-1a/2020|EPI ISL 528637|B.1.1.33|Brazil|2020-03-16	South America|hCoV-19/Chile/AT-CMM-00006/2020|EPI ISL 468754|B.1.1|Chile|2020-04-29	0.0001730492	South America
South America|hCoV-19/Peru/LIM-INS-143/2020|EPI ISL 536538|B.1.1.1|Peru|2020-03-16	South America|hCoV-19/Chile/AT-CMM-00006/2020|EPI ISL 468754|B.1.1|Chile|2020-04-29	0.0002768980	South America
South America|hCoV-19/Brazil/MG-CV21/2020|EPI ISL 429681|B.1|Brazil|2020-03-16	South America|hCoV-19/Chile/AT-CMM-00006/2020|EPI ISL 468754|B.1.1|Chile|2020-04-29	0.0002769186	South America
South America|hCoV-19/Chile/RM-ISPCH-30/2020|EPI ISL 445309|B.1.5|Chile|2020-03-16	South America|hCoV-19/Chile/AT-CMM-00006/2020|EPI ISL 468754|B.1.1|Chile|2020-04-29	0.0002076750	South America
South America|hCoV-19/Brazil/AM-02/2020|EPI ISL 417034|A.2|Brazil|2020-03-16	South America|hCoV-19/Chile/AT-CMM-00006/2020|EPI ISL 468754|B.1.1|Chile|2020-04-29	0.0006232556	South America
South America|hCoV-19/Brazil/MG-CV16/2020|EPI ISL 429676|B.1.1|Brazil|2020-03-16	South America|hCoV-19/Chile/AT-CMM-00006/2020|EPI ISL 468754|B.1.1|Chile|2020-04-29	0.0001735396	South America
South America|hCoV-19/Peru/LAM-INS-071/2020|EPI ISL 523954|B.1.1.1|Peru|2020-03-16	South America|hCoV-19/Chile/AT-CMM-00006/2020|EPI ISL 468754|B.1.1|Chile|2020-04-29	0.0002088829	South America
South America|hCoV-19/Peru/ANC-INS-066/2020|EPI ISL 516987|B.1.1.1|Peru|2020-03-16	South America|hCoV-19/Chile/AT-CMM-00006/2020|EPI ISL 468754|B.1.1|Chile|2020-04-29	0.0002090940	South America
South America|hCoV-19/Chile/RM-ISPCH-29/2020|EPI ISL 445308|B.1.5|Chile|2020-03-16	South America|hCoV-19/Chile/AT-CMM-00006/2020|EPI ISL 468754|B.1.1|Chile|2020-04-29	0.0002076824	South America
South America|hCoV-19/Brazil/PR-5619/2020|EPI ISL 541342|B.1|Brazil|2020-03-16	South America|hCoV-19/Chile/AT-CMM-00006/2020|EPI ISL 468754|B.1.1|Chile|2020-04-29	0.0002769378	South America
South America|hCoV-19/Colombia/RIS-INS-80245/2020|EPI ISL 456155|B.1.5|Colombia|2020-03-16	South America|hCoV-19/Chile/AT-CMM-00006/2020|EPI ISL 468754|B.1.1|Chile|2020-04-29	0.0002769835	South America
South America|hCoV-19/Colombia/VAC-INS-79943/2020|EPI ISL 456138|B.1.5|Colombia|2020-03-16	South America|hCoV-19/Chile/AT-CMM-00006/2020|EPI ISL 468754|B.1.1|Chile|2020-04-29	0.0002782876	South America
South America|hCoV-19/Colombia/BOL-INS-80191/2020|EPI ISL 456122|B.1|Colombia|2020-03-16	South America|hCoV-19/Chile/AT-CMM-00006/2020|EPI ISL 468754|B.1.1|Chile|2020-04-29	0.0002482960	South America
South America|hCoV-19/Peru/LIM-INS-141/2020|EPI ISL 536536|B|Peru|2020-03-16	South America|hCoV-19/Chile/AT-CMM-00006/2020|EPI ISL 468754|B.1.1|Chile|2020-04-29	0.0004260731	South America
South America|hCoV-19/Brazil/RJ-L10-CD158/2020|EPI ISL 476180|B.1.1.33|Brazil|2020-03-16	South America|hCoV-19/Chile/AT-CMM-00006/2020|EPI ISL 468754|B.1.1|Chile|2020-04-29	0.0001083299	South America
South America|hCoV-19/Brazil/RJ-L10-CD154/2020|EPI ISL 476178|B.1.1.33|Brazil|2020-03-16	South America|hCoV-19/Chile/AT-CMM-00006/2020|EPI ISL 468754|B.1.1|Chile|2020-04-29	0.0001821658	South America
South America|hCoV-19/Brazil/RS-L11-CD180/2020|EPI ISL 476192|B.1.1.33|Brazil|2020-03-16	South America|hCoV-19/Chile/AT-CMM-00006/2020|EPI ISL 468754|B.1.1|Chile|2020-04-29	0.0001092887	South America
South America|hCoV-19/Brazil/MG-CV19/2020|EPI ISL 429679|B.1.1|Brazil|2020-03-16	South America|hCoV-19/Chile/AT-CMM-00006/2020|EPI ISL 468754|B.1.1|Chile|2020-04-29	0.0001830224	South America
South America|hCoV-19/Chile/MA-ISPCH-3/2020|EPI ISL 445280|B.1.98|Chile|2020-03-17	South America|hCoV-19/Chile/AT-CMM-00006/2020|EPI ISL 468754|B.1.1|Chile|2020-04-29	0.0002076689	South America
South America|hCoV-19/Brazil/MG-CV31/2020|EPI ISL 429687|B.1|Brazil|2020-03-17	South America|hCoV-19/Chile/AT-CMM-00006/2020|EPI ISL 468754|B.1.1|Chile|2020-04-29	0.0003115787	South America
South America|hCoV-19/Chile/RM-CMM-26639/2020|EPI ISL 459858|A.2|Chile|2020-03-17	South America|hCoV-19/Chile/AT-CMM-00006/2020|EPI ISL 468754|B.1.1|Chile|2020-04-29	0.0006232722	South America
South America|hCoV-19/Chile/RM-ISPCH-35/2020|EPI ISL 445314|B.1|Chile|2020-03-17	South America|hCoV-19/Chile/AT-CMM-00006/2020|EPI ISL 468754|B.1.1|Chile|2020-04-29	0.0002423047	South America
South America|hCoV-19/Peru/LIM-INS-138/2020|EPI ISL 536533|B.1.1|Peru|2020-03-17	South America|hCoV-19/Chile/AT-CMM-00006/2020|EPI ISL 468754|B.1.1|Chile|2020-04-29	0.0001038171	South America
South America|hCoV-19/Brazil/MG-CV32/2020|EPI ISL 429688|B.1.1|Brazil|2020-03-17	South America|hCoV-19/Chile/AT-CMM-00006/2020|EPI ISL 468754|B.1.1|Chile|2020-04-29	0.0001038221	South America
South America|hCoV-19/Peru/LIM-INS-139/2020|EPI ISL 536534|B.1.1|Peru|2020-03-17	South America|hCoV-19/Chile/AT-CMM-00006/2020|EPI ISL 468754|B.1.1|Chile|2020-04-29	0.0001038199	South America
South America|hCoV-19/Chile/RM-ISPCH-38/2020|EPI ISL 445317|B.1.1|Chile|2020-03-17	South America|hCoV-19/Chile/AT-CMM-00006/2020|EPI ISL 468754|B.1.1|Chile|2020-04-29	0.0000692098	South America
South America|hCoV-19/Brazil/AP-IEC-161167/2020|EPI ISL 450873|B.1.1.33|Brazil|2020-03-17	South America|hCoV-19/Chile/AT-CMM-00006/2020|EPI ISL 468754|B.1.1|Chile|2020-04-29	0.0001038171	South America
South America|hCoV-19/Chile/RM-ISPCH-41/2020|EPI ISL 445320|B.1.5|Chile|2020-03-17	South America|hCoV-19/Chile/AT-CMM-00006/2020|EPI ISL 468754|B.1.1|Chile|2020-04-29	0.0002076750	South America
South America|hCoV-19/Aruba/AW-RIVM-10113/2020|EPI ISL 547446|B.1|Aruba|2020-03-17	South America|hCoV-19/Chile/AT-CMM-00006/2020|EPI ISL 468754|B.1.1|Chile|2020-04-29	0.0002769186	South America
South America|hCoV-19/Brazil/PR-5618/2020|EPI ISL 541341|B.1|Brazil|2020-03-17	South America|hCoV-19/Chile/AT-CMM-00006/2020|EPI ISL 468754|B.1.1|Chile|2020-04-29	0.0002769415	South America
South America|hCoV-19/Brazil/PR-5617/2020|EPI ISL 541340|B.1|Brazil|2020-03-17	South America|hCoV-19/Chile/AT-CMM-00006/2020|EPI ISL 468754|B.1.1|Chile|2020-04-29	0.0003115679	South America
South America|hCoV-19/Peru/JUN-INS-074/2020|EPI ISL 524471|B.1.255|Peru|2020-03-17	South America|hCoV-19/Chile/AT-CMM-00006/2020|EPI ISL 468754|B.1.1|Chile|2020-04-29	0.0002788393	South America
South America|hCoV-19/Chile/RM-ISPCH-32/2020|EPI ISL 445311|B.1.5|Chile|2020-03-17	South America|hCoV-19/Chile/AT-CMM-00006/2020|EPI ISL 468754|B.1.1|Chile|2020-04-29	0.0002076769	South America
South America|hCoV-19/Chile/RM-CMM-25669/2020|EPI ISL 459862|B.1.5|Chile|2020-03-17	South America|hCoV-19/Chile/AT-CMM-00006/2020|EPI ISL 468754|B.1.1|Chile|2020-04-29	0.0001730599	South America
South America|hCoV-19/Chile/RM-ISPCH-42/2020|EPI ISL 445321|B.1.1|Chile|2020-03-17	South America|hCoV-19/Chile/AT-CMM-00006/2020|EPI ISL 468754|B.1.1|Chile|2020-04-29	0.0000692122	South America
South America|hCoV-19/Chile/RM-ISPCH-34/2020|EPI ISL 445313|B.1.5|Chile|2020-03-17	South America|hCoV-19/Chile/AT-CMM-00006/2020|EPI ISL 468754|B.1.1|Chile|2020-04-29	0.0002423015	South America
South America|hCoV-19/Chile/BI-ISPCH-1-2/2020|EPI ISL 445281|B.1.1|Chile|2020-03-17	South America|hCoV-19/Chile/AT-CMM-00006/2020|EPI ISL 468754|B.1.1|Chile|2020-04-29	0.0001038234	South America
South America|hCoV-19/Chile/RM-ISPCH-33/2020|EPI ISL 445312|B.1.5|Chile|2020-03-17	South America|hCoV-19/Chile/AT-CMM-00006/2020|EPI ISL 468754|B.1.1|Chile|2020-04-29	0.0002076822	South America
South America|hCoV-19/Peru/LIM-INS-148/2020|EPI ISL 536543|B.1.8|Peru|2020-03-17	South America|hCoV-19/Chile/AT-CMM-00006/2020|EPI ISL 468754|B.1.1|Chile|2020-04-29	0.0002078764	South America
South America|hCoV-19/Peru/LIM-INS-136/2020|EPI ISL 536531|B.1|Peru|2020-03-17	South America|hCoV-19/Chile/AT-CMM-00006/2020|EPI ISL 468754|B.1.1|Chile|2020-04-29	0.0003126418	South America
South America|hCoV-19/Uruguay/UY-NYUMC850/2020|EPI ISL 457946|A.2|Uruguay|2020-03-17	South America|hCoV-19/Chile/AT-CMM-00006/2020|EPI ISL 468754|B.1.1|Chile|2020-04-29	0.0005948724	South America
South America|hCoV-19/Peru/LIM-INS-149/2020|EPI ISL 536544|B.1.5|Peru|2020-03-17	South America|hCoV-19/Chile/AT-CMM-00006/2020|EPI ISL 468754|B.1.1|Chile|2020-04-29	0.0002787276	South America
South America|hCoV-19/Brazil/MG-CV26/2020|EPI ISL 429684|B.1.1|Brazil|2020-03-17	South America|hCoV-19/Chile/AT-CMM-00006/2020|EPI ISL 468754|B.1.1|Chile|2020-04-29	0.0002106526	South America
South America|hCoV-19/Colombia/VAC-INS-81251/2020|EPI ISL 456139|B.1.1|Colombia|2020-03-17	South America|hCoV-19/Chile/AT-CMM-00006/2020|EPI ISL 468754|B.1.1|Chile|2020-04-29	0.0000704033	South America
South America|hCoV-19/Colombia/ANT-INS-80370/2020|EPI ISL 456118|B.1.5|Colombia|2020-03-17	South America|hCoV-19/Chile/AT-CMM-00006/2020|EPI ISL 468754|B.1.1|Chile|2020-04-29	0.0002133370	South America
South America|hCoV-19/Brazil/MG-CV33/2020|EPI ISL 429689|B.1.1|Brazil|2020-03-17	South America|hCoV-19/Chile/AT-CMM-00006/2020|EPI ISL 468754|B.1.1|Chile|2020-04-29	0.0001434744	South America
South America|hCoV-19/Brazil/SP-L11-CD185-2/2020|EPI ISL 476196|B.1|Brazil|2020-03-17	South America|hCoV-19/Chile/AT-CMM-00006/2020|EPI ISL 468754|B.1.1|Chile|2020-04-29	0.0002571139	South America
South America|hCoV-19/Brazil/MG-0214/2020|EPI ISL 470580|B.1.1.33|Brazil|2020-03-17	South America|hCoV-19/Chile/AT-CMM-00006/2020|EPI ISL 468754|B.1.1|Chile|2020-04-29	0.0001809813	South America
South America|hCoV-19/Colombia/CAU-INS-80705/2020|EPI ISL 456124|B.1|Colombia|2020-03-17	South America|hCoV-19/Chile/AT-CMM-00006/2020|EPI ISL 468754|B.1.1|Chile|2020-04-29	0.0002912516	South America
South America|hCoV-19/Aruba/AW-RIVM-10114/2020|EPI ISL 547447|B.1|Aruba|2020-03-18	South America|hCoV-19/Chile/AT-CMM-00006/2020|EPI ISL 468754|B.1.1|Chile|2020-04-29	0.0002422984	South America
South America|hCoV-19/Chile/RM-ISPCH-65/2020|EPI ISL 445361|B.1.1|Chile|2020-03-18	South America|hCoV-19/Chile/AT-CMM-00006/2020|EPI ISL 468754|B.1.1|Chile|2020-04-29	0.0001038171	South America
South America|hCoV-19/Peru/LIM-INS-145/2020|EPI ISL 536540|A.2|Peru|2020-03-18	South America|hCoV-19/Chile/AT-CMM-00006/2020|EPI ISL 468754|B.1.1|Chile|2020-04-29	0.0005886168	South America
South America|hCoV-19/Peru/LIM-INS-130/2020|EPI ISL 536527|B.1.1.1|Peru|2020-03-18	South America|hCoV-19/Chile/AT-CMM-00006/2020|EPI ISL 468754|B.1.1|Chile|2020-04-29	0.0002076540	South America
South America|hCoV-19/Brazil/SP02cc/2020|EPI ISL 450506|B|Brazil|2020-03-18	South America|hCoV-19/Chile/AT-CMM-00006/2020|EPI ISL 468754|B.1.1|Chile|2020-04-29	0.0005193688	South America
South America|hCoV-19/Argentina/C1374/2020|EPI ISL 420599|B.1.255|Argentina|2020-03-18	South America|hCoV-19/Chile/AT-CMM-00006/2020|EPI ISL 468754|B.1.1|Chile|2020-04-29	0.0003115406	South America
South America|hCoV-19/Brazil/AC-IEC-162535/2020|EPI ISL 458139|B.1.1.33|Brazil|2020-03-18	South America|hCoV-19/Chile/AT-CMM-00006/2020|EPI ISL 468754|B.1.1|Chile|2020-04-29	0.0001730447	South America
South America|hCoV-19/Brazil/SP-624/2020|EPI ISL 515527|B.1.1.33|Brazil|2020-03-18	South America|hCoV-19/Chile/AT-CMM-00006/2020|EPI ISL 468754|B.1.1|Chile|2020-04-29	0.0001038171	South America
South America|hCoV-19/Peru/LIM-INS-161/2020|EPI ISL 536554|B.1.1|Peru|2020-03-18	South America|hCoV-19/Chile/AT-CMM-00006/2020|EPI ISL 468754|B.1.1|Chile|2020-04-29	0.0001384363	South America
South America|hCoV-19/Peru/ARE-INS-072/2020|EPI ISL 523979|B.1.1|Peru|2020-03-18	South America|hCoV-19/Chile/AT-CMM-00006/2020|EPI ISL 468754|B.1.1|Chile|2020-04-29	0.0001045398	South America
South America|hCoV-19/Peru/LIM-INS-158/2020|EPI ISL 536551|B.1.5|Peru|2020-03-18	South America|hCoV-19/Chile/AT-CMM-00006/2020|EPI ISL 468754|B.1.1|Chile|2020-04-29	0.0002423101	South America
South America|hCoV-19/Colombia/RIS-INS-81402/2020|EPI ISL 497736|B.1|Colombia|2020-03-18	South America|hCoV-19/Chile/AT-CMM-00006/2020|EPI ISL 468754|B.1.1|Chile|2020-04-29	0.0002423150	South America
South America|hCoV-19/Peru/LIM-INS-144/2020|EPI ISL 536539|A.2|Peru|2020-03-18	South America|hCoV-19/Chile/AT-CMM-00006/2020|EPI ISL 468754|B.1.1|Chile|2020-04-29	0.0005891880	South America
South America|hCoV-19/Colombia/NSA-INS-80656/2020|EPI ISL 456126|B.1.5|Colombia|2020-03-18	South America|hCoV-19/Chile/AT-CMM-00006/2020|EPI ISL 468754|B.1.1|Chile|2020-04-29	0.0002438459	South America
South America|hCoV-19/Peru/JUN-INS-153/2020|EPI ISL 536546|B.1.5|Peru|2020-03-18	South America|hCoV-19/Chile/AT-CMM-00006/2020|EPI ISL 468754|B.1.1|Chile|2020-04-29	0.0005643728	South America
South America|hCoV-19/Brazil/SC-0243/2020|EPI ISL 470652|B.1.1|Brazil|2020-03-18	South America|hCoV-19/Chile/AT-CMM-00006/2020|EPI ISL 468754|B.1.1|Chile|2020-04-29	0.0001067191	South America
South America|hCoV-19/Brazil/GO-0208/2020|EPI ISL 470575|B.1.22|Brazil|2020-03-18	South America|hCoV-19/Chile/AT-CMM-00006/2020|EPI ISL 468754|B.1.1|Chile|2020-04-29	0.0002874847	South America
South America|hCoV-19/Peru/LIM-INS-157/2020|EPI ISL 536550|B.1.1|Peru|2020-03-19	South America|hCoV-19/Chile/AT-CMM-00006/2020|EPI ISL 468754|B.1.1|Chile|2020-04-29	0.0001038197	South America
South America|hCoV-19/Chile/MA-ISPCH-5/2020|EPI ISL 445283|B.1|Chile|2020-03-19	South America|hCoV-19/Chile/AT-CMM-00006/2020|EPI ISL 468754|B.1.1|Chile|2020-04-29	0.0002422982	South America
South America|hCoV-19/Peru/LIM-INS-155/2020|EPI ISL 536548|B.1.255|Peru|2020-03-19	South America|hCoV-19/Chile/AT-CMM-00006/2020|EPI ISL 468754|B.1.1|Chile|2020-04-29	0.0002422982	South America
South America|hCoV-19/Chile/VS-ISPCH-3/2020|EPI ISL 445286|B.1|Chile|2020-03-19	South America|hCoV-19/Chile/AT-CMM-00006/2020|EPI ISL 468754|B.1.1|Chile|2020-04-29	0.0002769186	South America
South America|hCoV-19/Colombia/VAC-INS-82320/2020|EPI ISL 456151|B.1|Colombia|2020-03-19	South America|hCoV-19/Chile/AT-CMM-00006/2020|EPI ISL 468754|B.1.1|Chile|2020-04-29	0.0002422982	South America
South America|hCoV-19/Peru/JUN-UPCH-0118/2020|EPI ISL 568515|B.1.255|Peru|2020-03-19	South America|hCoV-19/Chile/AT-CMM-00006/2020|EPI ISL 468754|B.1.1|Chile|2020-04-29	0.0002769186	South America
South America|hCoV-19/Brazil/RJ-LVM161-2/2020|EPI ISL 528539|A.2|Brazil|2020-03-19	South America|hCoV-19/Chile/AT-CMM-00006/2020|EPI ISL 468754|B.1.1|Chile|2020-04-29	0.0005886324	South America
South America|hCoV-19/Chile/MA-ISPCH-4/2020|EPI ISL 445282|B.1.5|Chile|2020-03-19	South America|hCoV-19/Chile/AT-CMM-00006/2020|EPI ISL 468754|B.1.1|Chile|2020-04-29	0.0002076695	South America
South America|hCoV-19/Brazil/PB-IEC-161853/2020|EPI ISL 524801|B.1.5|Brazil|2020-03-19	South America|hCoV-19/Chile/AT-CMM-00006/2020|EPI ISL 468754|B.1.1|Chile|2020-04-29	0.0002769186	South America
South America|hCoV-19/Chile/RM-ISPCH-45/2020|EPI ISL 445324|B.1.5|Chile|2020-03-19	South America|hCoV-19/Chile/AT-CMM-00006/2020|EPI ISL 468754|B.1.1|Chile|2020-04-29	0.0002076750	South America
South America|hCoV-19/Brazil/SE-6536/2020|EPI ISL 541376|B.1.1.33|Brazil|2020-03-19	South America|hCoV-19/Chile/AT-CMM-00006/2020|EPI ISL 468754|B.1.1|Chile|2020-04-29	0.0001384259	South America
South America|hCoV-19/Brazil/SE-6533/2020|EPI ISL 541374|B.1.1|Brazil|2020-03-19	South America|hCoV-19/Chile/AT-CMM-00006/2020|EPI ISL 468754|B.1.1|Chile|2020-04-29	0.0001038199	South America
South America|hCoV-19/Chile/RM-ISPCH-36/2020|EPI ISL 445315|B.1.1|Chile|2020-03-19	South America|hCoV-19/Chile/AT-CMM-00006/2020|EPI ISL 468754|B.1.1|Chile|2020-04-29	0.0001038234	South America
South America|hCoV-19/Chile/RM-ISPCH-39/2020|EPI ISL 445318|B|Chile|2020-03-19	South America|hCoV-19/Chile/AT-CMM-00006/2020|EPI ISL 468754|B.1.1|Chile|2020-04-29	0.0004500931	South America
South America|hCoV-19/Peru/LIM-INS-162/2020|EPI ISL 536555|B.1.1|Peru|2020-03-19	South America|hCoV-19/Chile/AT-CMM-00006/2020|EPI ISL 468754|B.1.1|Chile|2020-04-29	0.0001392195	South America
South America|hCoV-19/Chile/VS-CMM-28875/2020|EPI ISL 459864|B.1.1|Chile|2020-03-19	South America|hCoV-19/Chile/AT-CMM-00006/2020|EPI ISL 468754|B.1.1|Chile|2020-04-29	0.0000692099	South America
South America|hCoV-19/Brazil/SP-L7-CD67/2020|EPI ISL 476435|B.1.1.33|Brazil|2020-03-19	South America|hCoV-19/Chile/AT-CMM-00006/2020|EPI ISL 468754|B.1.1|Chile|2020-04-29	0.0001398294	South America
South America|hCoV-19/Peru/JUN-INS-154/2020|EPI ISL 536547|B.1|Peru|2020-03-19	South America|hCoV-19/Chile/AT-CMM-00006/2020|EPI ISL 468754|B.1.1|Chile|2020-04-29	0.0002451591	South America
South America|hCoV-19/Brazil/MG-0215/2020|EPI ISL 470581|B.1|Brazil|2020-03-19	South America|hCoV-19/Chile/AT-CMM-00006/2020|EPI ISL 468754|B.1.1|Chile|2020-04-29	0.0003521824	South America
South America|hCoV-19/Brazil/MG-0216/2020|EPI ISL 470582|B.1.1.33|Brazil|2020-03-19	South America|hCoV-19/Chile/AT-CMM-00006/2020|EPI ISL 468754|B.1.1|Chile|2020-04-29	0.0001760518	South America
South America|hCoV-19/Brazil/SP-L7-CD76/2020|EPI ISL 476443|B.1|Brazil|2020-03-19	South America|hCoV-19/Chile/AT-CMM-00006/2020|EPI ISL 468754|B.1.1|Chile|2020-04-29	0.0002819083	South America
South America|hCoV-19/Uruguay/UY-10/2020|EPI ISL 429257|B.31|Uruguay|2020-03-19	South America|hCoV-19/Chile/AT-CMM-00006/2020|EPI ISL 468754|B.1.1|Chile|2020-04-29	0.0006761636	South America
South America|hCoV-19/Brazil/PI-0239/2020|EPI ISL 470613|B.1.1.33|Brazil|2020-03-19	South America|hCoV-19/Chile/AT-CMM-00006/2020|EPI ISL 468754|B.1.1|Chile|2020-04-29	0.0001067270	South America
South America|hCoV-19/Brazil/SP-L11-CD200/2020|EPI ISL 476201|B.1.1.33|Brazil|2020-03-19	South America|hCoV-19/Chile/AT-CMM-00006/2020|EPI ISL 468754|B.1.1|Chile|2020-04-29	0.0001083300	South America
South America|hCoV-19/Brazil/SP-L9-CD122/2020|EPI ISL 476472|B.1.255|Brazil|2020-03-19	South America|hCoV-19/Chile/AT-CMM-00006/2020|EPI ISL 468754|B.1.1|Chile|2020-04-29	0.0002536485	South America
South America|hCoV-19/Colombia/VAC-INS-82307/2020|EPI ISL 456143|B.1|Colombia|2020-03-19	South America|hCoV-19/Chile/AT-CMM-00006/2020|EPI ISL 468754|B.1.1|Chile|2020-04-29	0.0002529511	South America
South America|hCoV-19/Brazil/RS-L10-CD175/2020|EPI ISL 476188|B.1.1.33|Brazil|2020-03-19	South America|hCoV-19/Chile/AT-CMM-00006/2020|EPI ISL 468754|B.1.1|Chile|2020-04-29	0.0001101636	South America
South America|hCoV-19/Chile/VS-ISPCH-4/2020|EPI ISL 445287|B.1.5|Chile|2020-03-19	South America|hCoV-19/Chile/AT-CMM-00006/2020|EPI ISL 468754|B.1.1|Chile|2020-04-29	0.0001730600	South America
South America|hCoV-19/Aruba/AW-RIVM-10115/2020|EPI ISL 547448|B.1|Aruba|2020-03-20	South America|hCoV-19/Chile/AT-CMM-00006/2020|EPI ISL 468754|B.1.1|Chile|2020-04-29	0.0002769319	South America
South America|hCoV-19/Brazil/PA-IEC-161548/2020|EPI ISL 450874|B.1.1.33|Brazil|2020-03-20	South America|hCoV-19/Chile/AT-CMM-00006/2020|EPI ISL 468754|B.1.1|Chile|2020-04-29	0.0001038171	South America
South America|hCoV-19/Peru/ARE-INS-164/2020|EPI ISL 536557|B.1.5|Peru|2020-03-20	South America|hCoV-19/Chile/AT-CMM-00006/2020|EPI ISL 468754|B.1.1|Chile|2020-04-29	0.0002077397	South America
South America|hCoV-19/Peru/LIM-UPCH-0011/2020|EPI ISL 529068|B.1.1.1|Peru|2020-03-20	South America|hCoV-19/Chile/AT-CMM-00006/2020|EPI ISL 468754|B.1.1|Chile|2020-04-29	0.0003461807	South America
South America|hCoV-19/Colombia/ANT-INS-82457/2020|EPI ISL 456146|B.1.5|Colombia|2020-03-20	South America|hCoV-19/Chile/AT-CMM-00006/2020|EPI ISL 468754|B.1.1|Chile|2020-04-29	0.0002076750	South America
South America|hCoV-19/Peru/ARE-INS-165/2020|EPI ISL 536558|B.1|Peru|2020-03-20	South America|hCoV-19/Chile/AT-CMM-00006/2020|EPI ISL 468754|B.1.1|Chile|2020-04-29	0.0002769186	South America
South America|hCoV-19/Chile/RM-ISPCH-69/2020|EPI ISL 445365|B.1|Chile|2020-03-20	South America|hCoV-19/Chile/AT-CMM-00006/2020|EPI ISL 468754|B.1.1|Chile|2020-04-29	0.0002422982	South America
South America|hCoV-19/Chile/MA-ISPCH-7/2020|EPI ISL 445288|B.1|Chile|2020-03-20	South America|hCoV-19/Chile/AT-CMM-00006/2020|EPI ISL 468754|B.1.1|Chile|2020-04-29	0.0002769260	South America
South America|hCoV-19/Peru/LIM-INS-156/2020|EPI ISL 536549|B.1.5|Peru|2020-03-20	South America|hCoV-19/Chile/AT-CMM-00006/2020|EPI ISL 468754|B.1.1|Chile|2020-04-29	0.0002076750	South America
South America|hCoV-19/Peru/ICA-INS-166/2020|EPI ISL 536559|B.1.1|Peru|2020-03-20	South America|hCoV-19/Chile/AT-CMM-00006/2020|EPI ISL 468754|B.1.1|Chile|2020-04-29	0.0001384363	South America
South America|hCoV-19/Peru/ARE-UPCH-0111/2020|EPI ISL 540988|B.1|Peru|2020-03-20	South America|hCoV-19/Chile/AT-CMM-00006/2020|EPI ISL 468754|B.1.1|Chile|2020-04-29	0.0002769186	South America
South America|hCoV-19/Brazil/RJ-763/2020|EPI ISL 427302|B.1.1.33|Brazil|2020-03-20	South America|hCoV-19/Chile/AT-CMM-00006/2020|EPI ISL 468754|B.1.1|Chile|2020-04-29	0.0001038171	South America
South America|hCoV-19/Brazil/SE-6530/2020|EPI ISL 541373|B.1.1|Brazil|2020-03-20	South America|hCoV-19/Chile/AT-CMM-00006/2020|EPI ISL 468754|B.1.1|Chile|2020-04-29	0.0001384260	South America
South America|hCoV-19/Brazil/MG-CV42/2020|EPI ISL 429695|B.1|Brazil|2020-03-20	South America|hCoV-19/Chile/AT-CMM-00006/2020|EPI ISL 468754|B.1.1|Chile|2020-04-29	0.0002081694	South America
South America|hCoV-19/Peru/ARE-UPCH-0110/2020|EPI ISL 540987|B.1.5|Peru|2020-03-20	South America|hCoV-19/Chile/AT-CMM-00006/2020|EPI ISL 468754|B.1.1|Chile|2020-04-29	0.0002077398	South America
South America|hCoV-19/Colombia/MAG-INS-81035/2020|EPI ISL 456125|B.1.255|Colombia|2020-03-20	South America|hCoV-19/Chile/AT-CMM-00006/2020|EPI ISL 468754|B.1.1|Chile|2020-04-29	0.0002798434	South America
South America|hCoV-19/Brazil/MG-0217/2020|EPI ISL 470583|B.1.1.33|Brazil|2020-03-20	South America|hCoV-19/Chile/AT-CMM-00006/2020|EPI ISL 468754|B.1.1|Chile|2020-04-29	0.0001078818	South America
South America|hCoV-19/Chile/RM-ISPCH-47/2020|EPI ISL 445326|B.1.5|Chile|2020-03-21	South America|hCoV-19/Chile/AT-CMM-00006/2020|EPI ISL 468754|B.1.1|Chile|2020-04-29	0.0002422928	South America
South America|hCoV-19/Chile/MA-ISPCH-14/2020|EPI ISL 445295|B.1.98|Chile|2020-03-21	South America|hCoV-19/Chile/AT-CMM-00006/2020|EPI ISL 468754|B.1.1|Chile|2020-04-29	0.0002076695	South America
South America|hCoV-19/Chile/RM-ISPCH-71/2020|EPI ISL 445367|B.1.1.33|Chile|2020-03-21	South America|hCoV-19/Chile/AT-CMM-00006/2020|EPI ISL 468754|B.1.1|Chile|2020-04-29	0.0001038171	South America
South America|hCoV-19/Peru/LIM-UPCH-0119/2020|EPI ISL 568516|B.1.1|Peru|2020-03-21	South America|hCoV-19/Chile/AT-CMM-00006/2020|EPI ISL 468754|B.1.1|Chile|2020-04-29	0.0001038199	South America
South America|hCoV-19/Chile/RM-ISPCH-23/2020|EPI ISL 445302|B.1.1|Chile|2020-03-21	South America|hCoV-19/Chile/AT-CMM-00006/2020|EPI ISL 468754|B.1.1|Chile|2020-04-29	0.0000692098	South America
South America|hCoV-19/Chile/MA-ISPCH-9/2020|EPI ISL 445290|B.1|Chile|2020-03-21	South America|hCoV-19/Chile/AT-CMM-00006/2020|EPI ISL 468754|B.1.1|Chile|2020-04-29	0.0002422982	South America
South America|hCoV-19/Chile/RM-ISPCH-48/2020|EPI ISL 445327|B.1.5|Chile|2020-03-21	South America|hCoV-19/Chile/AT-CMM-00006/2020|EPI ISL 468754|B.1.1|Chile|2020-04-29	0.0002422867	South America
South America|hCoV-19/Chile/RM-ISPCH-70/2020|EPI ISL 445366|B.1.5|Chile|2020-03-21	South America|hCoV-19/Chile/AT-CMM-00006/2020|EPI ISL 468754|B.1.1|Chile|2020-04-29	0.0002076750	South America
South America|hCoV-19/Chile/MA-ISPCH-13/2020|EPI ISL 445294|B.1|Chile|2020-03-21	South America|hCoV-19/Chile/AT-CMM-00006/2020|EPI ISL 468754|B.1.1|Chile|2020-04-29	0.0002423066	South America
South America|hCoV-19/Chile/MA-ISPCH-10/2020|EPI ISL 445291|B.1|Chile|2020-03-21	South America|hCoV-19/Chile/AT-CMM-00006/2020|EPI ISL 468754|B.1.1|Chile|2020-04-29	0.0002423150	South America
South America|hCoV-19/Brazil/CE-L12-CD224/2020|EPI ISL 476218|B.1.5|Brazil|2020-03-21	South America|hCoV-19/Chile/AT-CMM-00006/2020|EPI ISL 468754|B.1.1|Chile|2020-04-29	0.0003300019	South America
South America|hCoV-19/Chile/RM-ISPCH-59/2020|EPI ISL 445355|B.1.5|Chile|2020-03-22	South America|hCoV-19/Chile/AT-CMM-00006/2020|EPI ISL 468754|B.1.1|Chile|2020-04-29	0.0002423049	South America
South America|hCoV-19/Chile/MA-ISPCH-11/2020|EPI ISL 445292|B.1|Chile|2020-03-22	South America|hCoV-19/Chile/AT-CMM-00006/2020|EPI ISL 468754|B.1.1|Chile|2020-04-29	0.0002769260	South America
South America|hCoV-19/Argentina/C3013/2020|EPI ISL 420598|B.1.220|Argentina|2020-03-22	South America|hCoV-19/Chile/AT-CMM-00006/2020|EPI ISL 468754|B.1.1|Chile|2020-04-29	0.0002769053	South America
South America|hCoV-19/Brazil/SP-144/2020|EPI ISL 468310|B.1.1.33|Brazil|2020-03-22	South America|hCoV-19/Chile/AT-CMM-00006/2020|EPI ISL 468754|B.1.1|Chile|2020-04-29	0.0001384296	South America
South America|hCoV-19/Peru/LIM-INS-168/2020|EPI ISL 536561|A.2|Peru|2020-03-22	South America|hCoV-19/Chile/AT-CMM-00006/2020|EPI ISL 468754|B.1.1|Chile|2020-04-29	0.0005886168	South America
South America|hCoV-19/Chile/MA-ISPCH-15/2020|EPI ISL 445299|B.1|Chile|2020-03-22	South America|hCoV-19/Chile/AT-CMM-00006/2020|EPI ISL 468754|B.1.1|Chile|2020-04-29	0.0002769186	South America
South America|hCoV-19/Aruba/AW-RIVM-10122/2020|EPI ISL 547449|B.40|Aruba|2020-03-22	South America|hCoV-19/Chile/AT-CMM-00006/2020|EPI ISL 468754|B.1.1|Chile|2020-04-29	0.0005193579	South America
South America|hCoV-19/Brazil/DF-891/2020|EPI ISL 427298|B.1.1.33|Brazil|2020-03-22	South America|hCoV-19/Chile/AT-CMM-00006/2020|EPI ISL 468754|B.1.1|Chile|2020-04-29	0.0001038171	South America
South America|hCoV-19/Colombia/BOL-INS-84730/2020|EPI ISL 497738|B.1|Colombia|2020-03-22	South America|hCoV-19/Chile/AT-CMM-00006/2020|EPI ISL 468754|B.1.1|Chile|2020-04-29	0.0002077054	South America
South America|hCoV-19/Colombia/DC-INS-84861/2020|EPI ISL 456116|B.1.5|Colombia|2020-03-22	South America|hCoV-19/Chile/AT-CMM-00006/2020|EPI ISL 468754|B.1.1|Chile|2020-04-29	0.0002133983	South America
South America|hCoV-19/Brazil/MG-CV49/2020|EPI ISL 429702|B.1.5|Brazil|2020-03-22	South America|hCoV-19/Chile/AT-CMM-00006/2020|EPI ISL 468754|B.1.1|Chile|2020-04-29	0.0002502181	South America
South America|hCoV-19/Brazil/SP-L7-CD63/2020|EPI ISL 476432|B.1.255|Brazil|2020-03-22	South America|hCoV-19/Chile/AT-CMM-00006/2020|EPI ISL 468754|B.1.1|Chile|2020-04-29	0.0002937005	South America
South America|hCoV-19/Brazil/SP-602/2020|EPI ISL 515526|B.1.1|Brazil|2020-03-23	South America|hCoV-19/Chile/AT-CMM-00006/2020|EPI ISL 468754|B.1.1|Chile|2020-04-29	0.0001384326	South America
South America|hCoV-19/Peru/LAL-UPCH-0109/2020|EPI ISL 540986|B.1.1|Peru|2020-03-23	South America|hCoV-19/Chile/AT-CMM-00006/2020|EPI ISL 468754|B.1.1|Chile|2020-04-29	0.0001730447	South America
South America|hCoV-19/Brazil/SP-279/2020|EPI ISL 527858|B.1.1.33|Brazil|2020-03-23	South America|hCoV-19/Chile/AT-CMM-00006/2020|EPI ISL 468754|B.1.1|Chile|2020-04-29	0.0001730447	South America
South America|hCoV-19/Brazil/RJ-DCVN01/2020|EPI ISL 483065|B.1.3|Brazil|2020-03-23	South America|hCoV-19/Chile/AT-CMM-00006/2020|EPI ISL 468754|B.1.1|Chile|2020-04-29	0.0003808177	South America
South America|hCoV-19/Brazil/DF-861/2020|EPI ISL 427296|B.1.1.33|Brazil|2020-03-23	South America|hCoV-19/Chile/AT-CMM-00006/2020|EPI ISL 468754|B.1.1|Chile|2020-04-29	0.0001384259	South America
South America|hCoV-19/Brazil/DF-862/2020|EPI ISL 427297|B.1.1.33|Brazil|2020-03-23	South America|hCoV-19/Chile/AT-CMM-00006/2020|EPI ISL 468754|B.1.1|Chile|2020-04-29	0.0001038171	South America
South America|hCoV-19/Chile/LI-ISPCH-9/2020|EPI ISL 445300|B.1.1|Chile|2020-03-23	South America|hCoV-19/Chile/AT-CMM-00006/2020|EPI ISL 468754|B.1.1|Chile|2020-04-29	0.0001038207	South America
South America|hCoV-19/Chile/RM-ISPCH-51/2020|EPI ISL 445330|B.1|Chile|2020-03-23	South America|hCoV-19/Chile/AT-CMM-00006/2020|EPI ISL 468754|B.1.1|Chile|2020-04-29	0.0002423066	South America
South America|hCoV-19/Chile/RM-ISPCH-50/2020|EPI ISL 445329|B|Chile|2020-03-23	South America|hCoV-19/Chile/AT-CMM-00006/2020|EPI ISL 468754|B.1.1|Chile|2020-04-29	0.0003808467	South America
South America|hCoV-19/Chile/LI-ISPCH-8/2020|EPI ISL 445298|B.1.1|Chile|2020-03-23	South America|hCoV-19/Chile/AT-CMM-00006/2020|EPI ISL 468754|B.1.1|Chile|2020-04-29	0.0001384459	South America
South America|hCoV-19/Colombia/CES-INS-87973/2020|EPI ISL 498153|B.1.255|Colombia|2020-03-23	South America|hCoV-19/Chile/AT-CMM-00006/2020|EPI ISL 468754|B.1.1|Chile|2020-04-29	0.0002423150	South America
South America|hCoV-19/Colombia/QUI-INS-85082/2020|EPI ISL 497744|B|Colombia|2020-03-23	South America|hCoV-19/Chile/AT-CMM-00006/2020|EPI ISL 468754|B.1.1|Chile|2020-04-29	0.0001730839	South America
South America|hCoV-19/Uruguay/UY-NYUMC857/2020|EPI ISL 457953|B.1.1.33|Uruguay|2020-03-23	South America|hCoV-19/Chile/AT-CMM-00006/2020|EPI ISL 468754|B.1.1|Chile|2020-04-29	0.0001051965	South America
South America|hCoV-19/Peru/CAL-INS-137/2020|EPI ISL 536532|B.1.1.1|Peru|2020-03-23	South America|hCoV-19/Chile/AT-CMM-00006/2020|EPI ISL 468754|B.1.1|Chile|2020-04-29	0.0001747264	South America
South America|hCoV-19/Brazil/MG-0218/2020|EPI ISL 470584|B.1.1.33|Brazil|2020-03-23	South America|hCoV-19/Chile/AT-CMM-00006/2020|EPI ISL 468754|B.1.1|Chile|2020-04-29	0.0001056261	South America
South America|hCoV-19/Brazil/RJ-0247/2020|EPI ISL 470615|B.1.1.33|Brazil|2020-03-23	South America|hCoV-19/Chile/AT-CMM-00006/2020|EPI ISL 468754|B.1.1|Chile|2020-04-29	0.0001764867	South America
South America|hCoV-19/Brazil/SP-L9-CD137/2020|EPI ISL 476484|B.1.1.33|Brazil|2020-03-23	South America|hCoV-19/Chile/AT-CMM-00006/2020|EPI ISL 468754|B.1.1|Chile|2020-04-29	0.0001795909	South America
South America|hCoV-19/Brazil/SP-L7-CD70/2020|EPI ISL 476437|B.1.255|Brazil|2020-03-23	South America|hCoV-19/Chile/AT-CMM-00006/2020|EPI ISL 468754|B.1.1|Chile|2020-04-29	0.0002516883	South America
South America|hCoV-19/Brazil/SP-L8-CD101/2020|EPI ISL 476450|B.1.1.33|Brazil|2020-03-23	South America|hCoV-19/Chile/AT-CMM-00006/2020|EPI ISL 468754|B.1.1|Chile|2020-04-29	0.0001087935	South America
South America|hCoV-19/Brazil/CE-L11-CD196/2020|EPI ISL 476200|B.1.212|Brazil|2020-03-23	South America|hCoV-19/Chile/AT-CMM-00006/2020|EPI ISL 468754|B.1.1|Chile|2020-04-29	0.0002931905	South America
South America|hCoV-19/Brazil/MA-IEC-162157/2020|EPI ISL 524797|B.1.1.33|Brazil|2020-03-24	South America|hCoV-19/Chile/AT-CMM-00006/2020|EPI ISL 468754|B.1.1|Chile|2020-04-29	0.0001038171	South America
South America|hCoV-19/Brazil/SP-165/2020|EPI ISL 523963|B.1|Brazil|2020-03-24	South America|hCoV-19/Chile/AT-CMM-00006/2020|EPI ISL 468754|B.1.1|Chile|2020-04-29	0.0002422982	South America
South America|hCoV-19/Peru/LIM-INS-019/2020|EPI ISL 491172|B.1.1.1|Peru|2020-03-24	South America|hCoV-19/Chile/AT-CMM-00006/2020|EPI ISL 468754|B.1.1|Chile|2020-04-29	0.0002439487	South America
South America|hCoV-19/Peru/LIM-INS-022/2020|EPI ISL 491428|B.1.1.1|Peru|2020-03-24	South America|hCoV-19/Chile/AT-CMM-00006/2020|EPI ISL 468754|B.1.1|Chile|2020-04-29	0.0002090940	South America
South America|hCoV-19/Brazil/SP-L7-CD72/2020|EPI ISL 476439|B.1.1.33|Brazil|2020-03-24	South America|hCoV-19/Chile/AT-CMM-00006/2020|EPI ISL 468754|B.1.1|Chile|2020-04-29	0.0001747953	South America
South America|hCoV-19/Brazil/SP-L9-CD91/2020|EPI ISL 476490|B.1.255|Brazil|2020-03-24	South America|hCoV-19/Chile/AT-CMM-00006/2020|EPI ISL 468754|B.1.1|Chile|2020-04-29	0.0002797263	South America
South America|hCoV-19/Brazil/SC-L16-CD314/2020|EPI ISL 476278|B.1.1.33|Brazil|2020-03-24	South America|hCoV-19/Chile/AT-CMM-00006/2020|EPI ISL 468754|B.1.1|Chile|2020-04-29	0.0001748463	South America
South America|hCoV-19/Brazil/RJ-0248/2020|EPI ISL 470616|B.1.5|Brazil|2020-03-24	South America|hCoV-19/Chile/AT-CMM-00006/2020|EPI ISL 468754|B.1.1|Chile|2020-04-29	0.0002465056	South America
South America|hCoV-19/Brazil/SP-L9-CD140/2020|EPI ISL 476487|B.1.1.33|Brazil|2020-03-24	South America|hCoV-19/Chile/AT-CMM-00006/2020|EPI ISL 468754|B.1.1|Chile|2020-04-29	0.0001409027	South America
South America|hCoV-19/Brazil/SP-L9-CD139/2020|EPI ISL 476486|B.1.1.33|Brazil|2020-03-24	South America|hCoV-19/Chile/AT-CMM-00006/2020|EPI ISL 468754|B.1.1|Chile|2020-04-29	0.0001086788	South America
South America|hCoV-19/Chile/MA-CMM-31600/2020|EPI ISL 459861|B.1|Chile|2020-03-25	South America|hCoV-19/Chile/AT-CMM-00006/2020|EPI ISL 468754|B.1.1|Chile|2020-04-29	0.0002422977	South America
South America|hCoV-19/Brazil/SP-625/2020|EPI ISL 515528|B.1.1.33|Brazil|2020-03-25	South America|hCoV-19/Chile/AT-CMM-00006/2020|EPI ISL 468754|B.1.1|Chile|2020-04-29	0.0001038171	South America
South America|hCoV-19/Brazil/RJ-818/2020|EPI ISL 427303|B.1.1.33|Brazil|2020-03-25	South America|hCoV-19/Chile/AT-CMM-00006/2020|EPI ISL 468754|B.1.1|Chile|2020-04-29	0.0001384259	South America
South America|hCoV-19/Brazil/RJ-1111/2020|EPI ISL 456076|B.1.1.33|Brazil|2020-03-25	South America|hCoV-19/Chile/AT-CMM-00006/2020|EPI ISL 468754|B.1.1|Chile|2020-04-29	0.0001384259	South America
South America|hCoV-19/Brazil/RJ-1119/2020|EPI ISL 456077|B.1.1.33|Brazil|2020-03-25	South America|hCoV-19/Chile/AT-CMM-00006/2020|EPI ISL 468754|B.1.1|Chile|2020-04-29	0.0001038206	South America
South America|hCoV-19/Peru/LIM-INS-017/2020|EPI ISL 490316|B.1.255|Peru|2020-03-25	South America|hCoV-19/Chile/AT-CMM-00006/2020|EPI ISL 468754|B.1.1|Chile|2020-04-29	0.0002439788	South America
South America|hCoV-19/Peru/LIM-INS-024/2020|EPI ISL 491429|A.2|Peru|2020-03-25	South America|hCoV-19/Chile/AT-CMM-00006/2020|EPI ISL 468754|B.1.1|Chile|2020-04-29	0.0005578381	South America
South America|hCoV-19/Peru/LIM-INS-018/2020|EPI ISL 490975|B.1|Peru|2020-03-25	South America|hCoV-19/Chile/AT-CMM-00006/2020|EPI ISL 468754|B.1.1|Chile|2020-04-29	0.0003137250	South America
South America|hCoV-19/Brazil/SP-636/2020|EPI ISL 515550|B.1.1.33|Brazil|2020-03-25	South America|hCoV-19/Chile/AT-CMM-00006/2020|EPI ISL 468754|B.1.1|Chile|2020-04-29	0.0001038208	South America
South America|hCoV-19/Colombia/ANT-UdeA-200325-01/2020|EPI ISL 536399|B.1.5|Colombia|2020-03-25	South America|hCoV-19/Chile/AT-CMM-00006/2020|EPI ISL 468754|B.1.1|Chile|2020-04-29	0.0002076894	South America
South America|hCoV-19/Colombia/MAG-INS-87968/2020|EPI ISL 498152|B.1|Colombia|2020-03-25	South America|hCoV-19/Chile/AT-CMM-00006/2020|EPI ISL 468754|B.1.1|Chile|2020-04-29	0.0003462167	South America
South America|hCoV-19/Chile/AR-ISPCH-14/2020|EPI ISL 445348|B.1.255|Chile|2020-03-25	South America|hCoV-19/Chile/AT-CMM-00006/2020|EPI ISL 468754|B.1.1|Chile|2020-04-29	0.0002423151	South America
South America|hCoV-19/Colombia/ATL-INS-88612/2020|EPI ISL 498155|B.1|Colombia|2020-03-25	South America|hCoV-19/Chile/AT-CMM-00006/2020|EPI ISL 468754|B.1.1|Chile|2020-04-29	0.0002076983	South America
South America|hCoV-19/Uruguay/UY-NYUMC861/2020|EPI ISL 457957|B.1.1.1|Uruguay|2020-03-25	South America|hCoV-19/Chile/AT-CMM-00006/2020|EPI ISL 468754|B.1.1|Chile|2020-04-29	0.0002449159	South America
South America|hCoV-19/Brazil/SP-L11-CD93/2020|EPI ISL 476204|B.1.1.33|Brazil|2020-03-25	South America|hCoV-19/Chile/AT-CMM-00006/2020|EPI ISL 468754|B.1.1|Chile|2020-04-29	0.0002135521	South America
South America|hCoV-19/Brazil/RJ-0249/2020|EPI ISL 470617|B.1.1.33|Brazil|2020-03-25	South America|hCoV-19/Chile/AT-CMM-00006/2020|EPI ISL 468754|B.1.1|Chile|2020-04-29	0.0001067194	South America
South America|hCoV-19/Brazil/RJ-872/2020|EPI ISL 427304|B.1.1.33|Brazil|2020-03-26	South America|hCoV-19/Chile/AT-CMM-00006/2020|EPI ISL 468754|B.1.1|Chile|2020-04-29	0.0001730446	South America
South America|hCoV-19/Brazil/PR-5623/2020|EPI ISL 541346|B.1.3|Brazil|2020-03-26	South America|hCoV-19/Chile/AT-CMM-00006/2020|EPI ISL 468754|B.1.1|Chile|2020-04-29	0.0003808126	South America
South America|hCoV-19/Colombia/CAL-GUR-0072/2020|EPI ISL 447734|A.2|Colombia|2020-03-26	South America|hCoV-19/Chile/AT-CMM-00006/2020|EPI ISL 468754|B.1.1|Chile|2020-04-29	0.0006232772	South America
South America|hCoV-19/Colombia/VAC-GUR-0084/2020|EPI ISL 447735|B.1|Colombia|2020-03-26	South America|hCoV-19/Chile/AT-CMM-00006/2020|EPI ISL 468754|B.1.1|Chile|2020-04-29	0.0002423402	South America
South America|hCoV-19/Colombia/VAC-GUR-0135/2020|EPI ISL 447737|B.1|Colombia|2020-03-26	South America|hCoV-19/Chile/AT-CMM-00006/2020|EPI ISL 468754|B.1.1|Chile|2020-04-29	0.0002771296	South America
South America|hCoV-19/Colombia/BOY-INS-88871/2020|EPI ISL 498158|B|Colombia|2020-03-26	South America|hCoV-19/Chile/AT-CMM-00006/2020|EPI ISL 468754|B.1.1|Chile|2020-04-29	0.0001730778	South America
South America|hCoV-19/Colombia/VAC-GUR-0094/2020|EPI ISL 447736|B.1|Colombia|2020-03-26	South America|hCoV-19/Chile/AT-CMM-00006/2020|EPI ISL 468754|B.1.1|Chile|2020-04-29	0.0002434017	South America
South America|hCoV-19/Uruguay/UY-NYUMC863/2020|EPI ISL 457959|B|Uruguay|2020-03-26	South America|hCoV-19/Chile/AT-CMM-00006/2020|EPI ISL 468754|B.1.1|Chile|2020-04-29	0.0004563326	South America
South America|hCoV-19/Brazil/SC-L17-CD322/2020|EPI ISL 476297|B.1.1.33|Brazil|2020-03-26	South America|hCoV-19/Chile/AT-CMM-00006/2020|EPI ISL 468754|B.1.1|Chile|2020-04-29	0.0001048693	South America
South America|hCoV-19/Brazil/RJ-0250/2020|EPI ISL 470618|B.1.1.33|Brazil|2020-03-26	South America|hCoV-19/Chile/AT-CMM-00006/2020|EPI ISL 468754|B.1.1|Chile|2020-04-29	0.0001049831	South America
South America|hCoV-19/Brazil/SP-L14-CD241/2020|EPI ISL 476245|B.1.1.33|Brazil|2020-03-26	South America|hCoV-19/Chile/AT-CMM-00006/2020|EPI ISL 468754|B.1.1|Chile|2020-04-29	0.0001079480	South America
South America|hCoV-19/Argentina/PAIS-A0003/2020|EPI ISL 430795|B.1|Argentina|2020-03-26	South America|hCoV-19/Chile/AT-CMM-00006/2020|EPI ISL 468754|B.1.1|Chile|2020-04-29	0.0002907501	South America
South America|hCoV-19/Argentina/PAIS-A0004/2020|EPI ISL 430796|B.1.5|Argentina|2020-03-27	South America|hCoV-19/Chile/AT-CMM-00006/2020|EPI ISL 468754|B.1.1|Chile|2020-04-29	0.0002423027	South America
South America|hCoV-19/Argentina/PAIS-A0005/2020|EPI ISL 430797|B.1.1|Argentina|2020-03-27	South America|hCoV-19/Chile/AT-CMM-00006/2020|EPI ISL 468754|B.1.1|Chile|2020-04-29	0.0001386408	South America
South America|hCoV-19/Chile/RM-CMM-32205/2020|EPI ISL 459859|B.1.5|Chile|2020-03-27	South America|hCoV-19/Chile/AT-CMM-00006/2020|EPI ISL 468754|B.1.1|Chile|2020-04-29	0.0002076751	South America
South America|hCoV-19/Peru/LIM-INS-020/2020|EPI ISL 490976|B.1.1.1|Peru|2020-03-27	South America|hCoV-19/Chile/AT-CMM-00006/2020|EPI ISL 468754|B.1.1|Chile|2020-04-29	0.0002092033	South America
South America|hCoV-19/Brazil/RJ-0251/2020|EPI ISL 470619|B.1|Brazil|2020-03-27	South America|hCoV-19/Chile/AT-CMM-00006/2020|EPI ISL 468754|B.1.1|Chile|2020-04-29	0.0002112800	South America
South America|hCoV-19/Brazil/SP-L14-CD260/2020|EPI ISL 476256|B.1|Brazil|2020-03-27	South America|hCoV-19/Chile/AT-CMM-00006/2020|EPI ISL 468754|B.1.1|Chile|2020-04-29	0.0002113915	South America
South America|hCoV-19/Brazil/SP-L14-CD242/2020|EPI ISL 476246|B.1.1.33|Brazil|2020-03-27	South America|hCoV-19/Chile/AT-CMM-00006/2020|EPI ISL 468754|B.1.1|Chile|2020-04-29	0.0001057230	South America
South America|hCoV-19/Brazil/SP-L17-CD324/2020|EPI ISL 476298|B.1.1|Brazil|2020-03-27	South America|hCoV-19/Chile/AT-CMM-00006/2020|EPI ISL 468754|B.1.1|Chile|2020-04-29	0.0001794370	South America
South America|hCoV-19/Brazil/SP-L17-CD327/2020|EPI ISL 476299|B.1.212|Brazil|2020-03-27	South America|hCoV-19/Chile/AT-CMM-00006/2020|EPI ISL 468754|B.1.1|Chile|2020-04-29	0.0003258917	South America
South America|hCoV-19/Chile/RM-ISPCH-75/2020|EPI ISL 445371|B.1.5|Chile|2020-03-28	South America|hCoV-19/Chile/AT-CMM-00006/2020|EPI ISL 468754|B.1.1|Chile|2020-04-29	0.0002422995	South America
South America|hCoV-19/Argentina/PAIS-A0006/2020|EPI ISL 430798|B.1.3|Argentina|2020-03-28	South America|hCoV-19/Chile/AT-CMM-00006/2020|EPI ISL 468754|B.1.1|Chile|2020-04-29	0.0003461734	South America
South America|hCoV-19/Colombia/CUN-GUR-0454/2020|EPI ISL 447744|B.1.255|Colombia|2020-03-28	South America|hCoV-19/Chile/AT-CMM-00006/2020|EPI ISL 468754|B.1.1|Chile|2020-04-29	0.0002423066	South America
South America|hCoV-19/Colombia/RIS-INS-87267/2020|EPI ISL 497745|B.1|Colombia|2020-03-28	South America|hCoV-19/Chile/AT-CMM-00006/2020|EPI ISL 468754|B.1.1|Chile|2020-04-29	0.0002423150	South America
South America|hCoV-19/Brazil/SP-120/2020|EPI ISL 515521|B.1.1.33|Brazil|2020-03-28	South America|hCoV-19/Chile/AT-CMM-00006/2020|EPI ISL 468754|B.1.1|Chile|2020-04-29	0.0001038530	South America
South America|hCoV-19/Brazil/PR-5622/2020|EPI ISL 541345|B.1|Brazil|2020-03-28	South America|hCoV-19/Chile/AT-CMM-00006/2020|EPI ISL 468754|B.1.1|Chile|2020-04-29	0.0002774371	South America
South America|hCoV-19/Uruguay/UY-NYUMC865/2020|EPI ISL 457961|B|Uruguay|2020-03-28	South America|hCoV-19/Chile/AT-CMM-00006/2020|EPI ISL 468754|B.1.1|Chile|2020-04-29	0.0004544982	South America
South America|hCoV-19/Uruguay/UY-NYUMC867/2020|EPI ISL 457963|B.1.1.1|Uruguay|2020-03-28	South America|hCoV-19/Chile/AT-CMM-00006/2020|EPI ISL 468754|B.1.1|Chile|2020-04-29	0.0002446335	South America
South America|hCoV-19/Brazil/CE-L16-CD332/2020|EPI ISL 476281|B.1.1.33|Brazil|2020-03-28	South America|hCoV-19/Chile/AT-CMM-00006/2020|EPI ISL 468754|B.1.1|Chile|2020-04-29	0.0001075107	South America
South America|hCoV-19/Brazil/SP-551/2020|EPI ISL 471554|B.1.1.33|Brazil|2020-03-29	South America|hCoV-19/Chile/AT-CMM-00006/2020|EPI ISL 468754|B.1.1|Chile|2020-04-29	0.0001038170	South America
South America|hCoV-19/Colombia/NAR-GUR-0627/2020|EPI ISL 447749|B.1.1|Colombia|2020-03-29	South America|hCoV-19/Chile/AT-CMM-00006/2020|EPI ISL 468754|B.1.1|Chile|2020-04-29	0.0001416458	South America
South America|hCoV-19/Argentina/PAIS-A0007/2020|EPI ISL 430799|B.1.5|Argentina|2020-03-30	South America|hCoV-19/Chile/AT-CMM-00006/2020|EPI ISL 468754|B.1.1|Chile|2020-04-29	0.0002076748	South America
South America|hCoV-19/Chile/MA-ISPCH-17/2020|EPI ISL 445372|B.1|Chile|2020-03-30	South America|hCoV-19/Chile/AT-CMM-00006/2020|EPI ISL 468754|B.1.1|Chile|2020-04-29	0.0002422982	South America
South America|hCoV-19/Colombia/HUI-GUR-0900/2020|EPI ISL 447752|B.1|Colombia|2020-03-30	South America|hCoV-19/Chile/AT-CMM-00006/2020|EPI ISL 468754|B.1.1|Chile|2020-04-29	0.0003464555	South America
South America|hCoV-19/Colombia/CHO-GUR-0787/2020|EPI ISL 447750|B.1|Colombia|2020-03-30	South America|hCoV-19/Chile/AT-CMM-00006/2020|EPI ISL 468754|B.1.1|Chile|2020-04-29	0.0002769414	South America
South America|hCoV-19/Brazil/RJ-899/2020|EPI ISL 456071|B.1.1.33|Brazil|2020-03-30	South America|hCoV-19/Chile/AT-CMM-00006/2020|EPI ISL 468754|B.1.1|Chile|2020-04-29	0.0001731212	South America
South America|hCoV-19/Colombia/NAR-INS-94679/2020|EPI ISL 498162|A.2|Colombia|2020-03-30	South America|hCoV-19/Chile/AT-CMM-00006/2020|EPI ISL 468754|B.1.1|Chile|2020-04-29	0.0005886577	South America
South America|hCoV-19/Colombia/ATL-INS-88712/2020|EPI ISL 498156|B.1.5|Colombia|2020-03-30	South America|hCoV-19/Chile/AT-CMM-00006/2020|EPI ISL 468754|B.1.1|Chile|2020-04-29	0.0002076894	South America
South America|hCoV-19/Chile/VS-ISPCH-5/2020|EPI ISL 445337|B.1|Chile|2020-03-30	South America|hCoV-19/Chile/AT-CMM-00006/2020|EPI ISL 468754|B.1.1|Chile|2020-04-29	0.0002769473	South America
South America|hCoV-19/Colombia/BOY-INS-88859/2020|EPI ISL 498157|B.1.255|Colombia|2020-03-30	South America|hCoV-19/Chile/AT-CMM-00006/2020|EPI ISL 468754|B.1.1|Chile|2020-04-29	0.0002423318	South America
South America|hCoV-19/Colombia/BOL-INS-94411/2020|EPI ISL 498161|B.1|Colombia|2020-03-30	South America|hCoV-19/Chile/AT-CMM-00006/2020|EPI ISL 468754|B.1.1|Chile|2020-04-29	0.0002769666	South America
South America|hCoV-19/Brazil/RJ-0252/2020|EPI ISL 470620|B.1.1.33|Brazil|2020-03-30	South America|hCoV-19/Chile/AT-CMM-00006/2020|EPI ISL 468754|B.1.1|Chile|2020-04-29	0.0001397558	South America
South America|hCoV-19/Brazil/CE-L16-CD344/2020|EPI ISL 476288|B.1.5|Brazil|2020-03-30	South America|hCoV-19/Chile/AT-CMM-00006/2020|EPI ISL 468754|B.1.1|Chile|2020-04-29	0.0002447687	South America
South America|hCoV-19/Brazil/CE-L16-CD346/2020|EPI ISL 476289|B.1.212|Brazil|2020-03-30	South America|hCoV-19/Chile/AT-CMM-00006/2020|EPI ISL 468754|B.1.1|Chile|2020-04-29	0.0003497398	South America
South America|hCoV-19/Ecuador/HGSQ-USFQ-018/2020|EPI ISL 422563|B.1.1|Ecuador|2020-03-30	South America|hCoV-19/Chile/AT-CMM-00006/2020|EPI ISL 468754|B.1.1|Chile|2020-04-29	0.0001776073	South America
South America|hCoV-19/Brazil/SP-L15-CD272/2020|EPI ISL 476265|B.1.255|Brazil|2020-03-30	South America|hCoV-19/Chile/AT-CMM-00006/2020|EPI ISL 468754|B.1.1|Chile|2020-04-29	0.0002466346	South America
South America|hCoV-19/Brazil/SC-L16-CD350/2020|EPI ISL 476292|B.1.1.33|Brazil|2020-03-30	South America|hCoV-19/Chile/AT-CMM-00006/2020|EPI ISL 468754|B.1.1|Chile|2020-04-29	0.0001056820	South America
South America|hCoV-19/Brazil/SP-L16-CD339/2020|EPI ISL 476286|B.1.1.33|Brazil|2020-03-30	South America|hCoV-19/Chile/AT-CMM-00006/2020|EPI ISL 468754|B.1.1|Chile|2020-04-29	0.0001056932	South America
South America|hCoV-19/Brazil/SP-L15-CD274/2020|EPI ISL 476267|B.1.1|Brazil|2020-03-30	South America|hCoV-19/Chile/AT-CMM-00006/2020|EPI ISL 468754|B.1.1|Chile|2020-04-29	0.0001780118	South America
South America|hCoV-19/Uruguay/UY-NYUMC866/2020|EPI ISL 457962|B.1.1.1|Uruguay|2020-03-30	South America|hCoV-19/Chile/AT-CMM-00006/2020|EPI ISL 468754|B.1.1|Chile|2020-04-29	0.0002512531	South America
South America|hCoV-19/Brazil/SP-L15-CD283/2020|EPI ISL 476274|B.1.1.33|Brazil|2020-03-30	South America|hCoV-19/Chile/AT-CMM-00006/2020|EPI ISL 468754|B.1.1|Chile|2020-04-29	0.0001435573	South America
South America|hCoV-19/Colombia/HUI-GUR-0920/2020|EPI ISL 447753|B.1.5|Colombia|2020-03-30	South America|hCoV-19/Chile/AT-CMM-00006/2020|EPI ISL 468754|B.1.1|Chile|2020-04-29	0.0002530194	South America
South America|hCoV-19/Peru/ANC-INS-132/2020|EPI ISL 536529|B.1.1.1|Peru|2020-03-31	South America|hCoV-19/Chile/AT-CMM-00006/2020|EPI ISL 468754|B.1.1|Chile|2020-04-29	0.0002422673	South America
South America|hCoV-19/Argentina/PAIS-A0009/2020|EPI ISL 430801|B.1.5|Argentina|2020-03-31	South America|hCoV-19/Chile/AT-CMM-00006/2020|EPI ISL 468754|B.1.1|Chile|2020-04-29	0.0002076750	South America
South America|hCoV-19/Brazil/SP-122/2020|EPI ISL 515522|B.1.1.33|Brazil|2020-03-31	South America|hCoV-19/Chile/AT-CMM-00006/2020|EPI ISL 468754|B.1.1|Chile|2020-04-29	0.0001038171	South America
South America|hCoV-19/Argentina/PAIS-A0011/2020|EPI ISL 430802|B.1.1|Argentina|2020-03-31	South America|hCoV-19/Chile/AT-CMM-00006/2020|EPI ISL 468754|B.1.1|Chile|2020-04-29	0.0001038221	South America
South America|hCoV-19/Colombia/RIS-GUV-92087/2020|EPI ISL 447760|B.1.8|Colombia|2020-03-31	South America|hCoV-19/Chile/AT-CMM-00006/2020|EPI ISL 468754|B.1.1|Chile|2020-04-29	0.0002076822	South America
South America|hCoV-19/Colombia/HUI-GUV-92061/2020|EPI ISL 447759|B.1.5|Colombia|2020-03-31	South America|hCoV-19/Chile/AT-CMM-00006/2020|EPI ISL 468754|B.1.1|Chile|2020-04-29	0.0002077469	South America
South America|hCoV-19/Colombia/VAC-GUV-92034/2020|EPI ISL 447755|B.1.5|Colombia|2020-03-31	South America|hCoV-19/Chile/AT-CMM-00006/2020|EPI ISL 468754|B.1.1|Chile|2020-04-29	0.0003117364	South America
South America|hCoV-19/Colombia/VAC-GUV-92042/2020|EPI ISL 447756|B.1.5|Colombia|2020-03-31	South America|hCoV-19/Chile/AT-CMM-00006/2020|EPI ISL 468754|B.1.1|Chile|2020-04-29	0.0002424640	South America
South America|hCoV-19/Peru/ICA-INS-040/2020|EPI ISL 491462|B.1.1.1|Peru|2020-03-31	South America|hCoV-19/Chile/AT-CMM-00006/2020|EPI ISL 468754|B.1.1|Chile|2020-04-29	0.0002090940	South America
South America|hCoV-19/Colombia/MAG-INS-95839/2020|EPI ISL 498166|B.1.255|Colombia|2020-03-31	South America|hCoV-19/Chile/AT-CMM-00006/2020|EPI ISL 468754|B.1.1|Chile|2020-04-29	0.0002769514	South America
South America|hCoV-19/Colombia/CAU-INS-89002/2020|EPI ISL 498159|B.1|Colombia|2020-03-31	South America|hCoV-19/Chile/AT-CMM-00006/2020|EPI ISL 468754|B.1.1|Chile|2020-04-29	0.0001730719	South America
South America|hCoV-19/Colombia/CES-INS-89781/2020|EPI ISL 498160|B.1.255|Colombia|2020-03-31	South America|hCoV-19/Chile/AT-CMM-00006/2020|EPI ISL 468754|B.1.1|Chile|2020-04-29	0.0002423234	South America
South America|hCoV-19/Colombia/ANT-GUV-92256/2020|EPI ISL 447768|B.1|Colombia|2020-03-31	South America|hCoV-19/Chile/AT-CMM-00006/2020|EPI ISL 468754|B.1.1|Chile|2020-04-29	0.0002425081	South America
South America|hCoV-19/Colombia/ANT-GUV-92146/2020|EPI ISL 447761|B|Colombia|2020-03-31	South America|hCoV-19/Chile/AT-CMM-00006/2020|EPI ISL 468754|B.1.1|Chile|2020-04-29	0.0003469342	South America
South America|hCoV-19/Brazil/MA-L17-CD363/2020|EPI ISL 476309|B.1.1.33|Brazil|2020-03-31	South America|hCoV-19/Chile/AT-CMM-00006/2020|EPI ISL 468754|B.1.1|Chile|2020-04-29	0.0001409027	South America
South America|hCoV-19/Brazil/BA-L17-CD359/2020|EPI ISL 476305|B.1.1.33|Brazil|2020-03-31	South America|hCoV-19/Chile/AT-CMM-00006/2020|EPI ISL 468754|B.1.1|Chile|2020-04-29	0.0001409027	South America
South America|hCoV-19/Brazil/PR-L17-CD365/2020|EPI ISL 476311|B.1.1|Brazil|2020-03-31	South America|hCoV-19/Chile/AT-CMM-00006/2020|EPI ISL 468754|B.1.1|Chile|2020-04-29	0.0001056835	South America
South America|hCoV-19/Brazil/SC-L17-CD372/2020|EPI ISL 476317|B.1.1.33|Brazil|2020-03-31	South America|hCoV-19/Chile/AT-CMM-00006/2020|EPI ISL 468754|B.1.1|Chile|2020-04-29	0.0001065751	South America
South America|hCoV-19/Brazil/CE-L17-CD361/2020|EPI ISL 476307|B.1.212|Brazil|2020-03-31	South America|hCoV-19/Chile/AT-CMM-00006/2020|EPI ISL 468754|B.1.1|Chile|2020-04-29	0.0003198038	South America
South America|hCoV-19/Brazil/SP-L17-CD357/2020|EPI ISL 476303|B.1.1.33|Brazil|2020-03-31	South America|hCoV-19/Chile/AT-CMM-00006/2020|EPI ISL 468754|B.1.1|Chile|2020-04-29	0.0001421035	South America
South America|hCoV-19/Colombia/HUI-GUV-92060/2020|EPI ISL 447758|B.1.5|Colombia|2020-03-31	South America|hCoV-19/Chile/AT-CMM-00006/2020|EPI ISL 468754|B.1.1|Chile|2020-04-29	0.0002167055	South America
South America|hCoV-19/Peru/CAL-INS-135/2020|EPI ISL 536530|B.1.1|Peru|2020-03-31	South America|hCoV-19/Chile/AT-CMM-00006/2020|EPI ISL 468754|B.1.1|Chile|2020-04-29	0.0002898283	South America
South America|hCoV-19/Argentina/PAIS-A0012/2020|EPI ISL 430803|B.1.5|Argentina|2020-04-01	South America|hCoV-19/Chile/AT-CMM-00006/2020|EPI ISL 468754|B.1.1|Chile|2020-04-29	0.0002769113	South America
South America|hCoV-19/Brazil/SP-137/2020|EPI ISL 515543|B.1.1.33|Brazil|2020-04-01	South America|hCoV-19/Chile/AT-CMM-00006/2020|EPI ISL 468754|B.1.1|Chile|2020-04-29	0.0001384326	South America
South America|hCoV-19/Peru/LAM-INS-126/2020|EPI ISL 536524|C.14|Peru|2020-04-01	South America|hCoV-19/Chile/AT-CMM-00006/2020|EPI ISL 468754|B.1.1|Chile|2020-04-29	0.0002422686	South America
South America|hCoV-19/Chile/RM-ISPCH-56/2020|EPI ISL 445352|B.1.1.33|Chile|2020-04-01	South America|hCoV-19/Chile/AT-CMM-00006/2020|EPI ISL 468754|B.1.1|Chile|2020-04-29	0.0001038171	South America
South America|hCoV-19/Peru/JUN-INS-131/2020|EPI ISL 536528|B.1|Peru|2020-04-01	South America|hCoV-19/Chile/AT-CMM-00006/2020|EPI ISL 468754|B.1.1|Chile|2020-04-29	0.0003461640	South America
South America|hCoV-19/Peru/LAM-INS-125/2020|EPI ISL 536523|C.14|Peru|2020-04-01	South America|hCoV-19/Chile/AT-CMM-00006/2020|EPI ISL 468754|B.1.1|Chile|2020-04-29	0.0002768980	South America
South America|hCoV-19/Argentina/PAIS-A0013/2020|EPI ISL 430804|B.1.5|Argentina|2020-04-01	South America|hCoV-19/Chile/AT-CMM-00006/2020|EPI ISL 468754|B.1.1|Chile|2020-04-29	0.0002076750	South America
South America|hCoV-19/Peru/LAM-INS-169/2020|EPI ISL 536562|B.1.1.1|Peru|2020-04-01	South America|hCoV-19/Chile/AT-CMM-00006/2020|EPI ISL 468754|B.1.1|Chile|2020-04-29	0.0002422686	South America
South America|hCoV-19/Argentina/PAIS-A0014/2020|EPI ISL 430805|B.1.1|Argentina|2020-04-01	South America|hCoV-19/Chile/AT-CMM-00006/2020|EPI ISL 468754|B.1.1|Chile|2020-04-29	0.0001733050	South America
South America|hCoV-19/Chile/RM-ISPCH-54/2020|EPI ISL 445350|B.1.1.1|Chile|2020-04-01	South America|hCoV-19/Chile/AT-CMM-00006/2020|EPI ISL 468754|B.1.1|Chile|2020-04-29	0.0002422687	South America
South America|hCoV-19/Brazil/RJ-1065/2020|EPI ISL 456074|B.1.1.33|Brazil|2020-04-01	South America|hCoV-19/Chile/AT-CMM-00006/2020|EPI ISL 468754|B.1.1|Chile|2020-04-29	0.0001384259	South America
South America|hCoV-19/Brazil/RJ-1056/2020|EPI ISL 456072|B.1.1.33|Brazil|2020-04-01	South America|hCoV-19/Chile/AT-CMM-00006/2020|EPI ISL 468754|B.1.1|Chile|2020-04-29	0.0001038171	South America
South America|hCoV-19/Colombia/MAG-GVI-93457/2020|EPI ISL 447778|B.1.255|Colombia|2020-04-01	South America|hCoV-19/Chile/AT-CMM-00006/2020|EPI ISL 468754|B.1.1|Chile|2020-04-29	0.0002769415	South America
South America|hCoV-19/Colombia/VAC-GVI-93366/2020|EPI ISL 447774|B.1|Colombia|2020-04-01	South America|hCoV-19/Chile/AT-CMM-00006/2020|EPI ISL 468754|B.1.1|Chile|2020-04-29	0.0002423821	South America
South America|hCoV-19/Colombia/ANT-GUV-92250/2020|EPI ISL 447766|B.1|Colombia|2020-04-01	South America|hCoV-19/Chile/AT-CMM-00006/2020|EPI ISL 468754|B.1.1|Chile|2020-04-29	0.0002423821	South America
South America|hCoV-19/Colombia/VAC-GVI-93467/2020|EPI ISL 447779|B.1.1|Colombia|2020-04-01	South America|hCoV-19/Chile/AT-CMM-00006/2020|EPI ISL 468754|B.1.1|Chile|2020-04-29	0.0001038530	South America
South America|hCoV-19/Colombia/MAG-GVI-93450/2020|EPI ISL 447777|B.1.255|Colombia|2020-04-01	South America|hCoV-19/Chile/AT-CMM-00006/2020|EPI ISL 468754|B.1.1|Chile|2020-04-29	0.0002424577	South America
South America|hCoV-19/Colombia/VAC-GVI-93470/2020|EPI ISL 447780|B.1|Colombia|2020-04-01	South America|hCoV-19/Chile/AT-CMM-00006/2020|EPI ISL 468754|B.1.1|Chile|2020-04-29	0.0002772042	South America
South America|hCoV-19/Colombia/VAC-GVI-93381/2020|EPI ISL 447775|B.1|Colombia|2020-04-01	South America|hCoV-19/Chile/AT-CMM-00006/2020|EPI ISL 468754|B.1.1|Chile|2020-04-29	0.0002425585	South America
South America|hCoV-19/Peru/LAM-INS-034/2020|EPI ISL 491459|C.14|Peru|2020-04-01	South America|hCoV-19/Chile/AT-CMM-00006/2020|EPI ISL 468754|B.1.1|Chile|2020-04-29	0.0002439487	South America
South America|hCoV-19/Peru/LIM-INS-060/2020|EPI ISL 524473|B.1.1|Peru|2020-04-01	South America|hCoV-19/Chile/AT-CMM-00006/2020|EPI ISL 468754|B.1.1|Chile|2020-04-29	0.0001393926	South America
South America|hCoV-19/Peru/LAM-INS-038/2020|EPI ISL 491461|C.14|Peru|2020-04-01	South America|hCoV-19/Chile/AT-CMM-00006/2020|EPI ISL 468754|B.1.1|Chile|2020-04-29	0.0002788184	South America
South America|hCoV-19/Peru/LAM-INS-035/2020|EPI ISL 491460|B.1.1.1|Peru|2020-04-01	South America|hCoV-19/Chile/AT-CMM-00006/2020|EPI ISL 468754|B.1.1|Chile|2020-04-29	0.0002439487	South America
South America|hCoV-19/Peru/CAJ-INS-057/2020|EPI ISL 517713|B.1.1.1|Peru|2020-04-01	South America|hCoV-19/Chile/AT-CMM-00006/2020|EPI ISL 468754|B.1.1|Chile|2020-04-29	0.0002439605	South America
South America|hCoV-19/Chile/RM-ISPCH-53/2020|EPI ISL 449800|B.1.5|Chile|2020-04-01	South America|hCoV-19/Chile/AT-CMM-00006/2020|EPI ISL 468754|B.1.1|Chile|2020-04-29	0.0006234906	South America
South America|hCoV-19/Brazil/RJ-1058/2020|EPI ISL 456073|B.1.1.33|Brazil|2020-04-01	South America|hCoV-19/Chile/AT-CMM-00006/2020|EPI ISL 468754|B.1.1|Chile|2020-04-29	0.0001384901	South America
South America|hCoV-19/Colombia/VAC-GVI-93352/2020|EPI ISL 447771|B.1|Colombia|2020-04-01	South America|hCoV-19/Chile/AT-CMM-00006/2020|EPI ISL 468754|B.1.1|Chile|2020-04-29	0.0002424158	South America
South America|hCoV-19/Colombia/COR-INS-95319/2020|EPI ISL 498163|B.1|Colombia|2020-04-01	South America|hCoV-19/Chile/AT-CMM-00006/2020|EPI ISL 468754|B.1.1|Chile|2020-04-29	0.0001730779	South America
South America|hCoV-19/Colombia/VAC-INS-96183/2020|EPI ISL 456147|B.1|Colombia|2020-04-01	South America|hCoV-19/Chile/AT-CMM-00006/2020|EPI ISL 468754|B.1.1|Chile|2020-04-29	0.0002770853	South America
South America|hCoV-19/Colombia/VAC-INS-96176/2020|EPI ISL 456152|B|Colombia|2020-04-01	South America|hCoV-19/Chile/AT-CMM-00006/2020|EPI ISL 468754|B.1.1|Chile|2020-04-29	0.0004853846	South America
South America|hCoV-19/Peru/JUN-INS-127/2020|EPI ISL 536525|B.1|Peru|2020-04-01	South America|hCoV-19/Chile/AT-CMM-00006/2020|EPI ISL 468754|B.1.1|Chile|2020-04-29	0.0002084819	South America
South America|hCoV-19/Colombia/ANT-GUV-92252/2020|EPI ISL 447767|B|Colombia|2020-04-01	South America|hCoV-19/Chile/AT-CMM-00006/2020|EPI ISL 468754|B.1.1|Chile|2020-04-29	0.0004528201	South America
South America|hCoV-19/Colombia/CUN-GVI-93301/2020|EPI ISL 447769|B.1.255|Colombia|2020-04-01	South America|hCoV-19/Chile/AT-CMM-00006/2020|EPI ISL 468754|B.1.1|Chile|2020-04-29	0.0003136354	South America
South America|hCoV-19/Peru/LAM-INS-170/2020|EPI ISL 536563|B.1.1.1|Peru|2020-04-01	South America|hCoV-19/Chile/AT-CMM-00006/2020|EPI ISL 468754|B.1.1|Chile|2020-04-29	0.0003131662	South America
South America|hCoV-19/Peru/LAM-INS-171/2020|EPI ISL 536564|B.1.5|Peru|2020-04-01	South America|hCoV-19/Chile/AT-CMM-00006/2020|EPI ISL 468754|B.1.1|Chile|2020-04-29	0.0003838132	South America
South America|hCoV-19/Brazil/PA-0227/2020|EPI ISL 470601|B.1.1.33|Brazil|2020-04-01	South America|hCoV-19/Chile/AT-CMM-00006/2020|EPI ISL 468754|B.1.1|Chile|2020-04-29	0.0001760402	South America
South America|hCoV-19/Brazil/SC-L19-CD399/2020|EPI ISL 476324|B.1.1.33|Brazil|2020-04-01	South America|hCoV-19/Chile/AT-CMM-00006/2020|EPI ISL 468754|B.1.1|Chile|2020-04-29	0.0001056150	South America
South America|hCoV-19/Brazil/SP-L19-CD391/2020|EPI ISL 476320|B.1.212|Brazil|2020-04-01	South America|hCoV-19/Chile/AT-CMM-00006/2020|EPI ISL 468754|B.1.1|Chile|2020-04-29	0.0002817018	South America
South America|hCoV-19/Brazil/RS-L19-CD390/2020|EPI ISL 476319|B.1.1.33|Brazil|2020-04-01	South America|hCoV-19/Chile/AT-CMM-00006/2020|EPI ISL 468754|B.1.1|Chile|2020-04-29	0.0001760394	South America
South America|hCoV-19/Brazil/PA-0229/2020|EPI ISL 470603|B.1.1.1|Brazil|2020-04-01	South America|hCoV-19/Chile/AT-CMM-00006/2020|EPI ISL 468754|B.1.1|Chile|2020-04-29	0.0002464855	South America
South America|hCoV-19/Brazil/RJ-0254/2020|EPI ISL 470622|B.39|Brazil|2020-04-01	South America|hCoV-19/Chile/AT-CMM-00006/2020|EPI ISL 468754|B.1.1|Chile|2020-04-29	0.0005283943	South America
South America|hCoV-19/Brazil/AM-0201/2020|EPI ISL 470568|B.1|Brazil|2020-04-01	South America|hCoV-19/Chile/AT-CMM-00006/2020|EPI ISL 468754|B.1.1|Chile|2020-04-29	0.0002465943	South America
South America|hCoV-19/Peru/JUN-INS-128/2020|EPI ISL 536526|B.1.5|Peru|2020-04-01	South America|hCoV-19/Chile/AT-CMM-00006/2020|EPI ISL 468754|B.1.1|Chile|2020-04-29	0.0003523074	South America
South America|hCoV-19/Colombia/un-CIAT-01/2020|EPI ISL 445085|B.1|Colombia|2020-04-02	South America|hCoV-19/Chile/AT-CMM-00006/2020|EPI ISL 468754|B.1.1|Chile|2020-04-29	0.0002769310	South America
South America|hCoV-19/Argentina/PAIS-A0016/2020|EPI ISL 430807|B.1.1|Argentina|2020-04-02	South America|hCoV-19/Chile/AT-CMM-00006/2020|EPI ISL 468754|B.1.1|Chile|2020-04-29	0.0001384297	South America
South America|hCoV-19/Brazil/SP-124/2020|EPI ISL 515523|B.1.1.33|Brazil|2020-04-02	South America|hCoV-19/Chile/AT-CMM-00006/2020|EPI ISL 468754|B.1.1|Chile|2020-04-29	0.0001038171	South America
South America|hCoV-19/Brazil/RJ-1595/2020|EPI ISL 467346|B.39|Brazil|2020-04-02	South America|hCoV-19/Chile/AT-CMM-00006/2020|EPI ISL 468754|B.1.1|Chile|2020-04-29	0.0007272359	South America
South America|hCoV-19/Brazil/RJ-1100/2020|EPI ISL 456075|B.1.1.33|Brazil|2020-04-02	South America|hCoV-19/Chile/AT-CMM-00006/2020|EPI ISL 468754|B.1.1|Chile|2020-04-29	0.0001384259	South America
South America|hCoV-19/Brazil/RJ-1574/2020|EPI ISL 467345|B.1.1.33|Brazil|2020-04-02	South America|hCoV-19/Chile/AT-CMM-00006/2020|EPI ISL 468754|B.1.1|Chile|2020-04-29	0.0001384259	South America
South America|hCoV-19/Brazil/RJ-1555/2020|EPI ISL 467344|B.39|Brazil|2020-04-02	South America|hCoV-19/Chile/AT-CMM-00006/2020|EPI ISL 468754|B.1.1|Chile|2020-04-29	0.0005886812	South America
South America|hCoV-19/Colombia/VAC-GVI-93511/2020|EPI ISL 447785|B.1|Colombia|2020-04-02	South America|hCoV-19/Chile/AT-CMM-00006/2020|EPI ISL 468754|B.1.1|Chile|2020-04-29	0.0002423821	South America
South America|hCoV-19/Brazil/RJ-1600/2020|EPI ISL 456082|B.1.1.33|Brazil|2020-04-02	South America|hCoV-19/Chile/AT-CMM-00006/2020|EPI ISL 468754|B.1.1|Chile|2020-04-29	0.0001384853	South America
South America|hCoV-19/Peru/LOR-INS-058/2020|EPI ISL 514317|B.1.1|Peru|2020-04-02	South America|hCoV-19/Chile/AT-CMM-00006/2020|EPI ISL 468754|B.1.1|Chile|2020-04-29	0.0001045370	South America
South America|hCoV-19/Chile/RM-ISPCH-57/2020|EPI ISL 445353|B.1.1|Chile|2020-04-02	South America|hCoV-19/Chile/AT-CMM-00006/2020|EPI ISL 468754|B.1.1|Chile|2020-04-29	0.0001038222	South America
South America|hCoV-19/Chile/RM-ISPCH-55/2020|EPI ISL 445351|B.40|Chile|2020-04-02	South America|hCoV-19/Chile/AT-CMM-00006/2020|EPI ISL 468754|B.1.1|Chile|2020-04-29	0.0005540137	South America
South America|hCoV-19/Venezuela/VEN-89312/2020|EPI ISL 476702|B.1.1|Venezuela|2020-04-02	South America|hCoV-19/Chile/AT-CMM-00006/2020|EPI ISL 468754|B.1.1|Chile|2020-04-29	0.0001042817	South America
South America|hCoV-19/Brazil/RJ-0255/2020|EPI ISL 470623|B.1.1.33|Brazil|2020-04-02	South America|hCoV-19/Chile/AT-CMM-00006/2020|EPI ISL 468754|B.1.1|Chile|2020-04-29	0.0001397655	South America
South America|hCoV-19/Brazil/AM-0203/2020|EPI ISL 470570|B.1.1.33|Brazil|2020-04-02	South America|hCoV-19/Chile/AT-CMM-00006/2020|EPI ISL 468754|B.1.1|Chile|2020-04-29	0.0001760356	South America
South America|hCoV-19/Brazil/GO-L19-CD413/2020|EPI ISL 476336|B.1.5|Brazil|2020-04-02	South America|hCoV-19/Chile/AT-CMM-00006/2020|EPI ISL 468754|B.1.1|Chile|2020-04-29	0.0002464967	South America
South America|hCoV-19/Brazil/MA-L19-CD403/2020|EPI ISL 476327|B.1.1.33|Brazil|2020-04-02	South America|hCoV-19/Chile/AT-CMM-00006/2020|EPI ISL 468754|B.1.1|Chile|2020-04-29	0.0001408302	South America
South America|hCoV-19/Brazil/CE-L19-CD408/2020|EPI ISL 476331|B.1.212|Brazil|2020-04-02	South America|hCoV-19/Chile/AT-CMM-00006/2020|EPI ISL 468754|B.1.1|Chile|2020-04-29	0.0002817119	South America
South America|hCoV-19/Brazil/CE-0206/2020|EPI ISL 470573|B.1.212|Brazil|2020-04-02	South America|hCoV-19/Chile/AT-CMM-00006/2020|EPI ISL 468754|B.1.1|Chile|2020-04-29	0.0003176913	South America
South America|hCoV-19/Brazil/RS-L19-CD412/2020|EPI ISL 476335|B.1.1.33|Brazil|2020-04-02	South America|hCoV-19/Chile/AT-CMM-00006/2020|EPI ISL 468754|B.1.1|Chile|2020-04-29	0.0001065183	South America
South America|hCoV-19/Brazil/MA-L19-CD407/2020|EPI ISL 476330|B.1.1.33|Brazil|2020-04-02	South America|hCoV-19/Chile/AT-CMM-00006/2020|EPI ISL 468754|B.1.1|Chile|2020-04-29	0.0001067189	South America
South America|hCoV-19/Brazil/PA-0232/2020|EPI ISL 470606|B.1.1.33|Brazil|2020-04-02	South America|hCoV-19/Chile/AT-CMM-00006/2020|EPI ISL 468754|B.1.1|Chile|2020-04-29	0.0001423109	South America
South America|hCoV-19/Brazil/AM-0204/2020|EPI ISL 470571|B.1|Brazil|2020-04-02	South America|hCoV-19/Chile/AT-CMM-00006/2020|EPI ISL 468754|B.1.1|Chile|2020-04-29	0.0002512999	South America
South America|hCoV-19/Brazil/SP-L20-CD416/2020|EPI ISL 476351|B.1.1.33|Brazil|2020-04-02	South America|hCoV-19/Chile/AT-CMM-00006/2020|EPI ISL 468754|B.1.1|Chile|2020-04-29	0.0001435409	South America
South America|hCoV-19/Brazil/GO-L19-CD410/2020|EPI ISL 476333|B.1.5|Brazil|2020-04-02	South America|hCoV-19/Chile/AT-CMM-00006/2020|EPI ISL 468754|B.1.1|Chile|2020-04-29	0.0002154504	South America
South America|hCoV-19/Brazil/SP-L22-CD475/2020|EPI ISL 476374|B.1.1.33|Brazil|2020-04-02	South America|hCoV-19/Chile/AT-CMM-00006/2020|EPI ISL 468754|B.1.1|Chile|2020-04-29	0.0001436336	South America
South America|hCoV-19/Colombia/VAC-GVI-93476/2020|EPI ISL 447782|B.1|Colombia|2020-04-02	South America|hCoV-19/Chile/AT-CMM-00006/2020|EPI ISL 468754|B.1.1|Chile|2020-04-29	0.0002526867	South America
South America|hCoV-19/Colombia/VAC-GVI-93496/2020|EPI ISL 447784|B.1|Colombia|2020-04-02	South America|hCoV-19/Chile/AT-CMM-00006/2020|EPI ISL 468754|B.1.1|Chile|2020-04-29	0.0002535013	South America
South America|hCoV-19/Brazil/AP-IEC-162620/2020|EPI ISL 524792|B.1.1.33|Brazil|2020-04-03	South America|hCoV-19/Chile/AT-CMM-00006/2020|EPI ISL 468754|B.1.1|Chile|2020-04-29	0.0001384258	South America
South America|hCoV-19/Brazil/SP-177/2020|EPI ISL 523973|B.1.1.33|Brazil|2020-04-03	South America|hCoV-19/Chile/AT-CMM-00006/2020|EPI ISL 468754|B.1.1|Chile|2020-04-29	0.0001730364	South America
South America|hCoV-19/Argentina/PAIS-A0017/2020|EPI ISL 430808|B.1.1.1|Argentina|2020-04-03	South America|hCoV-19/Chile/AT-CMM-00006/2020|EPI ISL 468754|B.1.1|Chile|2020-04-29	0.0002769113	South America
South America|hCoV-19/Brazil/AP-IEC-162741/2020|EPI ISL 458138|B.1.1.33|Brazil|2020-04-03	South America|hCoV-19/Chile/AT-CMM-00006/2020|EPI ISL 468754|B.1.1|Chile|2020-04-29	0.0001730364	South America
South America|hCoV-19/Colombia/VAC-GVI-93534/2020|EPI ISL 447786|B.1|Colombia|2020-04-03	South America|hCoV-19/Chile/AT-CMM-00006/2020|EPI ISL 468754|B.1.1|Chile|2020-04-29	0.0002423066	South America
South America|hCoV-19/Colombia/VAC-GVI-93538/2020|EPI ISL 447790|B.1|Colombia|2020-04-03	South America|hCoV-19/Chile/AT-CMM-00006/2020|EPI ISL 468754|B.1.1|Chile|2020-04-29	0.0003116783	South America
South America|hCoV-19/Colombia/VAC-GVI-93537/2020|EPI ISL 447789|B.1.1|Colombia|2020-04-03	South America|hCoV-19/Chile/AT-CMM-00006/2020|EPI ISL 468754|B.1.1|Chile|2020-04-29	0.0002077202	South America
South America|hCoV-19/Brazil/RJ-1402/2020|EPI ISL 456079|B.1.1.33|Brazil|2020-04-03	South America|hCoV-19/Chile/AT-CMM-00006/2020|EPI ISL 468754|B.1.1|Chile|2020-04-29	0.0001384786	South America
South America|hCoV-19/Colombia/VAC-GVI-97210/2020|EPI ISL 447794|B.1.1|Colombia|2020-04-03	South America|hCoV-19/Chile/AT-CMM-00006/2020|EPI ISL 468754|B.1.1|Chile|2020-04-29	0.0001385004	South America
South America|hCoV-19/Colombia/VAC-GVI-97203/2020|EPI ISL 447793|B.1|Colombia|2020-04-03	South America|hCoV-19/Chile/AT-CMM-00006/2020|EPI ISL 468754|B.1.1|Chile|2020-04-29	0.0002424493	South America
South America|hCoV-19/Colombia/VAC-GVI-97161/2020|EPI ISL 447791|B.1|Colombia|2020-04-03	South America|hCoV-19/Chile/AT-CMM-00006/2020|EPI ISL 468754|B.1.1|Chile|2020-04-29	0.0002425585	South America
South America|hCoV-19/Chile/RM-ISPCH-76/2020|EPI ISL 445373|B.1.1.33|Chile|2020-04-03	South America|hCoV-19/Chile/AT-CMM-00006/2020|EPI ISL 468754|B.1.1|Chile|2020-04-29	0.0001384307	South America
South America|hCoV-19/Colombia/CUN-INS-96791/2020|EPI ISL 498167|B.1|Colombia|2020-04-03	South America|hCoV-19/Chile/AT-CMM-00006/2020|EPI ISL 468754|B.1.1|Chile|2020-04-29	0.0001730779	South America
South America|hCoV-19/Colombia/VAC-GVI-97181/2020|EPI ISL 447792|B.1.255|Colombia|2020-04-03	South America|hCoV-19/Chile/AT-CMM-00006/2020|EPI ISL 468754|B.1.1|Chile|2020-04-29	0.0003809709	South America
South America|hCoV-19/Brazil/RJ-0256/2020|EPI ISL 470624|B.1.1.33|Brazil|2020-04-03	South America|hCoV-19/Chile/AT-CMM-00006/2020|EPI ISL 468754|B.1.1|Chile|2020-04-29	0.0002096636	South America
South America|hCoV-19/Brazil/MG-0219/2020|EPI ISL 470585|B.1.1.33|Brazil|2020-04-03	South America|hCoV-19/Chile/AT-CMM-00006/2020|EPI ISL 468754|B.1.1|Chile|2020-04-29	0.0001056113	South America
South America|hCoV-19/Brazil/SP-L19-CD409/2020|EPI ISL 476332|B.1.1.33|Brazil|2020-04-03	South America|hCoV-19/Chile/AT-CMM-00006/2020|EPI ISL 468754|B.1.1|Chile|2020-04-29	0.0001408233	South America
South America|hCoV-19/Brazil/SP-L20-CD415/2020|EPI ISL 476350|B.1.1.33|Brazil|2020-04-03	South America|hCoV-19/Chile/AT-CMM-00006/2020|EPI ISL 468754|B.1.1|Chile|2020-04-29	0.0001408282	South America
South America|hCoV-19/Brazil/GO-0209/2020|EPI ISL 470576|B.1.5|Brazil|2020-04-03	South America|hCoV-19/Chile/AT-CMM-00006/2020|EPI ISL 468754|B.1.1|Chile|2020-04-29	0.0002112946	South America
South America|hCoV-19/Brazil/PE-L20-CD432/2020|EPI ISL 476359|B.1.1|Brazil|2020-04-03	South America|hCoV-19/Chile/AT-CMM-00006/2020|EPI ISL 468754|B.1.1|Chile|2020-04-29	0.0000704208	South America
South America|hCoV-19/Brazil/PA-0237/2020|EPI ISL 470611|B.1.1.33|Brazil|2020-04-03	South America|hCoV-19/Chile/AT-CMM-00006/2020|EPI ISL 468754|B.1.1|Chile|2020-04-29	0.0001778801	South America
South America|hCoV-19/Brazil/PA-0235/2020|EPI ISL 470609|B.1.1.33|Brazil|2020-04-03	South America|hCoV-19/Chile/AT-CMM-00006/2020|EPI ISL 468754|B.1.1|Chile|2020-04-29	0.0001423109	South America
South America|hCoV-19/Brazil/SP-L1-CAMPI8/2020|EPI ISL 476170|B.1.1.33|Brazil|2020-04-03	South America|hCoV-19/Chile/AT-CMM-00006/2020|EPI ISL 468754|B.1.1|Chile|2020-04-29	0.0001076303	South America
South America|hCoV-19/Brazil/SP-L20-CD418/2020|EPI ISL 476352|B.1.1.33|Brazil|2020-04-03	South America|hCoV-19/Chile/AT-CMM-00006/2020|EPI ISL 468754|B.1.1|Chile|2020-04-29	0.0001441827	South America
South America|hCoV-19/Brazil/SP-131/2020|EPI ISL 471543|B.1.5|Brazil|2020-04-04	South America|hCoV-19/Chile/AT-CMM-00006/2020|EPI ISL 468754|B.1.1|Chile|2020-04-29	0.0002423046	South America
South America|hCoV-19/Chile/RM-ISPCH-79/2020|EPI ISL 445376|B.1|Chile|2020-04-04	South America|hCoV-19/Chile/AT-CMM-00006/2020|EPI ISL 468754|B.1.1|Chile|2020-04-29	0.0003808013	South America
South America|hCoV-19/Chile/RM-ISPCH-78/2020|EPI ISL 445375|B.1.1.1|Chile|2020-04-04	South America|hCoV-19/Chile/AT-CMM-00006/2020|EPI ISL 468754|B.1.1|Chile|2020-04-29	0.0002422686	South America
South America|hCoV-19/Colombia/CUN-GVI-97718/2020|EPI ISL 447800|B.1.255|Colombia|2020-04-04	South America|hCoV-19/Chile/AT-CMM-00006/2020|EPI ISL 468754|B.1.1|Chile|2020-04-29	0.0002423066	South America
South America|hCoV-19/Colombia/NAR-GVI-97417/2020|EPI ISL 447798|B.1.1|Colombia|2020-04-04	South America|hCoV-19/Chile/AT-CMM-00006/2020|EPI ISL 468754|B.1.1|Chile|2020-04-29	0.0001038207	South America
South America|hCoV-19/Brazil/RJ-1830/2020|EPI ISL 541349|B.1.1.33|Brazil|2020-04-04	South America|hCoV-19/Chile/AT-CMM-00006/2020|EPI ISL 468754|B.1.1|Chile|2020-04-29	0.0001730507	South America
South America|hCoV-19/Colombia/VAC-GVI-97321/2020|EPI ISL 447796|B.1.1|Colombia|2020-04-04	South America|hCoV-19/Chile/AT-CMM-00006/2020|EPI ISL 468754|B.1.1|Chile|2020-04-29	0.0001038486	South America
South America|hCoV-19/Colombia/VAC-GVI-97212/2020|EPI ISL 447795|B.1|Colombia|2020-04-04	South America|hCoV-19/Chile/AT-CMM-00006/2020|EPI ISL 468754|B.1.1|Chile|2020-04-29	0.0003116135	South America
South America|hCoV-19/Colombia/MET-GVI-97782/2020|EPI ISL 447803|B.1.1|Colombia|2020-04-04	South America|hCoV-19/Chile/AT-CMM-00006/2020|EPI ISL 468754|B.1.1|Chile|2020-04-29	0.0001384632	South America
South America|hCoV-19/Colombia/MET-GVI-97769/2020|EPI ISL 447802|B.1.1|Colombia|2020-04-04	South America|hCoV-19/Chile/AT-CMM-00006/2020|EPI ISL 468754|B.1.1|Chile|2020-04-29	0.0000692290	South America
South America|hCoV-19/Colombia/RIS-GVI-98006/2020|EPI ISL 447809|B.1.3|Colombia|2020-04-04	South America|hCoV-19/Chile/AT-CMM-00006/2020|EPI ISL 468754|B.1.1|Chile|2020-04-29	0.0003809393	South America
South America|hCoV-19/Colombia/BOY-GVI-97349/2020|EPI ISL 447797|B.1.255|Colombia|2020-04-04	South America|hCoV-19/Chile/AT-CMM-00006/2020|EPI ISL 468754|B.1.1|Chile|2020-04-29	0.0003116377	South America
South America|hCoV-19/Colombia/MET-GVI-97783/2020|EPI ISL 447804|B.1.1|Colombia|2020-04-04	South America|hCoV-19/Chile/AT-CMM-00006/2020|EPI ISL 468754|B.1.1|Chile|2020-04-29	0.0001384776	South America
South America|hCoV-19/Chile/RM-ISPCH-77/2020|EPI ISL 445374|B.1.1.1|Chile|2020-04-04	South America|hCoV-19/Chile/AT-CMM-00006/2020|EPI ISL 468754|B.1.1|Chile|2020-04-29	0.0002422769	South America
South America|hCoV-19/Chile/BI-ISPCH-4/2020|EPI ISL 445378|B.1.1|Chile|2020-04-04	South America|hCoV-19/Chile/AT-CMM-00006/2020|EPI ISL 468754|B.1.1|Chile|2020-04-29	0.0001038234	South America
South America|hCoV-19/Brazil/RJ-1862/2020|EPI ISL 541350|B.1.1.33|Brazil|2020-04-04	South America|hCoV-19/Chile/AT-CMM-00006/2020|EPI ISL 468754|B.1.1|Chile|2020-04-29	0.0001384469	South America
South America|hCoV-19/Brazil/RJ-1783/2020|EPI ISL 541347|B.1.1.33|Brazil|2020-04-04	South America|hCoV-19/Chile/AT-CMM-00006/2020|EPI ISL 468754|B.1.1|Chile|2020-04-29	0.0001386178	South America
South America|hCoV-19/Argentina/PAIS-A0018/2020|EPI ISL 430809|B.1.1.1|Argentina|2020-04-04	South America|hCoV-19/Chile/AT-CMM-00006/2020|EPI ISL 468754|B.1.1|Chile|2020-04-29	0.0002774067	South America
South America|hCoV-19/Brazil/MG-0220/2020|EPI ISL 470586|B.1.1.33|Brazil|2020-04-04	South America|hCoV-19/Chile/AT-CMM-00006/2020|EPI ISL 468754|B.1.1|Chile|2020-04-29	0.0002112430	South America
South America|hCoV-19/Brazil/GO-0210/2020|EPI ISL 470577|B.1.1.33|Brazil|2020-04-04	South America|hCoV-19/Chile/AT-CMM-00006/2020|EPI ISL 468754|B.1.1|Chile|2020-04-29	0.0001056187	South America
South America|hCoV-19/Chile/RM-ISPCH-74/2020|EPI ISL 445370|B.1.1.33|Chile|2020-04-05	South America|hCoV-19/Chile/AT-CMM-00006/2020|EPI ISL 468754|B.1.1|Chile|2020-04-29	0.0001038171	South America
South America|hCoV-19/Chile/RM-ISPCH-80/2020|EPI ISL 445377|B.1.1|Chile|2020-04-05	South America|hCoV-19/Chile/AT-CMM-00006/2020|EPI ISL 468754|B.1.1|Chile|2020-04-29	0.0001038171	South America
South America|hCoV-19/Brazil/RJ-1870/2020|EPI ISL 541351|B.1|Brazil|2020-04-05	South America|hCoV-19/Chile/AT-CMM-00006/2020|EPI ISL 468754|B.1.1|Chile|2020-04-29	0.0002076822	South America
South America|hCoV-19/Colombia/RIS-GVI-98011/2020|EPI ISL 447810|B.1.3|Colombia|2020-04-05	South America|hCoV-19/Chile/AT-CMM-00006/2020|EPI ISL 468754|B.1.1|Chile|2020-04-29	0.0004155332	South America
South America|hCoV-19/Colombia/CUN-GVI-98087/2020|EPI ISL 447812|B.1.255|Colombia|2020-04-05	South America|hCoV-19/Chile/AT-CMM-00006/2020|EPI ISL 468754|B.1.1|Chile|2020-04-29	0.0002423486	South America
South America|hCoV-19/Colombia/CUN-GVI-98290/2020|EPI ISL 447813|B.1.255|Colombia|2020-04-05	South America|hCoV-19/Chile/AT-CMM-00006/2020|EPI ISL 468754|B.1.1|Chile|2020-04-29	0.0003463070	South America
South America|hCoV-19/Brazil/SP-L22-CD487/2020|EPI ISL 476383|B.1.1.33|Brazil|2020-04-05	South America|hCoV-19/Chile/AT-CMM-00006/2020|EPI ISL 468754|B.1.1|Chile|2020-04-29	0.0001056113	South America
South America|hCoV-19/Colombia/HUI-GVI-98032/2020|EPI ISL 447811|B.1.5|Colombia|2020-04-05	South America|hCoV-19/Chile/AT-CMM-00006/2020|EPI ISL 468754|B.1.1|Chile|2020-04-29	0.0001793088	South America
South America|hCoV-19/Brazil/MG-0221/2020|EPI ISL 470587|B.1.1.33|Brazil|2020-04-05	South America|hCoV-19/Chile/AT-CMM-00006/2020|EPI ISL 468754|B.1.1|Chile|2020-04-29	0.0001794151	South America
South America|hCoV-19/Brazil/MA-IEC-163069/2020|EPI ISL 458149|B.1.1.33|Brazil|2020-04-06	South America|hCoV-19/Chile/AT-CMM-00006/2020|EPI ISL 468754|B.1.1|Chile|2020-04-29	0.0002076532	South America
South America|hCoV-19/Brazil/RJ-1466/2020|EPI ISL 456081|B.1.1.33|Brazil|2020-04-06	South America|hCoV-19/Chile/AT-CMM-00006/2020|EPI ISL 468754|B.1.1|Chile|2020-04-29	0.0001038566	South America
South America|hCoV-19/Brazil/RJ-1464/2020|EPI ISL 456080|B.1.1.33|Brazil|2020-04-06	South America|hCoV-19/Chile/AT-CMM-00006/2020|EPI ISL 468754|B.1.1|Chile|2020-04-29	0.0001384823	South America
South America|hCoV-19/Chile/RM-ISPCH-73/2020|EPI ISL 445369|B.1.1.33|Chile|2020-04-06	South America|hCoV-19/Chile/AT-CMM-00006/2020|EPI ISL 468754|B.1.1|Chile|2020-04-29	0.0001384307	South America
South America|hCoV-19/Brazil/RJ-1798/2020|EPI ISL 541348|B.1.1.33|Brazil|2020-04-06	South America|hCoV-19/Chile/AT-CMM-00006/2020|EPI ISL 468754|B.1.1|Chile|2020-04-29	0.0001384355	South America
South America|hCoV-19/Brazil/PE-IAM215/2020|EPI ISL 500471|B.1.1|Brazil|2020-04-06	South America|hCoV-19/Chile/AT-CMM-00006/2020|EPI ISL 468754|B.1.1|Chile|2020-04-29	0.0001397543	South America
South America|hCoV-19/Brazil/RJ-0257/2020|EPI ISL 470625|B.1.1.33|Brazil|2020-04-06	South America|hCoV-19/Chile/AT-CMM-00006/2020|EPI ISL 468754|B.1.1|Chile|2020-04-29	0.0001048140	South America
South America|hCoV-19/Colombia/SAN-INS-94514/2020|EPI ISL 456156|B.1.1|Colombia|2020-04-06	South America|hCoV-19/Chile/AT-CMM-00006/2020|EPI ISL 468754|B.1.1|Chile|2020-04-29	0.0000701810	South America
South America|hCoV-19/Colombia/VAC-GVI-97223/2020|EPI ISL 447814|B.1.5|Colombia|2020-04-06	South America|hCoV-19/Chile/AT-CMM-00006/2020|EPI ISL 468754|B.1.1|Chile|2020-04-29	0.0002461365	South America
South America|hCoV-19/Brazil/MG-0222/2020|EPI ISL 470588|B.1.1.33|Brazil|2020-04-06	South America|hCoV-19/Chile/AT-CMM-00006/2020|EPI ISL 468754|B.1.1|Chile|2020-04-29	0.0002817015	South America
South America|hCoV-19/Brazil/SP-L20-CD436/2020|EPI ISL 476362|B.1.1.33|Brazil|2020-04-06	South America|hCoV-19/Chile/AT-CMM-00006/2020|EPI ISL 468754|B.1.1|Chile|2020-04-29	0.0001447479	South America
South America|hCoV-19/Ecuador/USFQ-128/2020|EPI ISL 491933|B.1.5|Ecuador|2020-04-07	South America|hCoV-19/Chile/AT-CMM-00006/2020|EPI ISL 468754|B.1.1|Chile|2020-04-29	0.0002769119	South America
South America|hCoV-19/Ecuador/USFQ-129/2020|EPI ISL 491934|B.1.1.10|Ecuador|2020-04-07	South America|hCoV-19/Chile/AT-CMM-00006/2020|EPI ISL 468754|B.1.1|Chile|2020-04-29	0.0001384296	South America
South America|hCoV-19/Argentina/PAIS-A0019/2020|EPI ISL 430810|B.1.3|Argentina|2020-04-07	South America|hCoV-19/Chile/AT-CMM-00006/2020|EPI ISL 468754|B.1.1|Chile|2020-04-29	0.0004154470	South America
South America|hCoV-19/Colombia/COR-GVI-97517/2020|EPI ISL 447816|B.1|Colombia|2020-04-07	South America|hCoV-19/Chile/AT-CMM-00006/2020|EPI ISL 468754|B.1.1|Chile|2020-04-29	0.0002771045	South America
South America|hCoV-19/Brazil/PE-IAM89/2020|EPI ISL 500486|B.1.1|Brazil|2020-04-07	South America|hCoV-19/Chile/AT-CMM-00006/2020|EPI ISL 468754|B.1.1|Chile|2020-04-29	0.0000692218	South America
South America|hCoV-19/Brazil/PE-IAM10/2020|EPI ISL 500461|B.1.1|Brazil|2020-04-07	South America|hCoV-19/Chile/AT-CMM-00006/2020|EPI ISL 468754|B.1.1|Chile|2020-04-29	0.0001385590	South America
South America|hCoV-19/Brazil/PE-IAM08/2020|EPI ISL 500460|B.1.1|Brazil|2020-04-07	South America|hCoV-19/Chile/AT-CMM-00006/2020|EPI ISL 468754|B.1.1|Chile|2020-04-29	0.0001039825	South America
South America|hCoV-19/Ecuador/USFQ-207/2020|EPI ISL 527819|B.1.1|Ecuador|2020-04-07	South America|hCoV-19/Chile/AT-CMM-00006/2020|EPI ISL 468754|B.1.1|Chile|2020-04-29	0.0001392933	South America
South America|hCoV-19/Brazil/RJ-0259/2020|EPI ISL 470626|B.1.1.33|Brazil|2020-04-07	South America|hCoV-19/Chile/AT-CMM-00006/2020|EPI ISL 468754|B.1.1|Chile|2020-04-29	0.0002096285	South America
South America|hCoV-19/Brazil/RJ-0260/2020|EPI ISL 470627|B.1.1.33|Brazil|2020-04-07	South America|hCoV-19/Chile/AT-CMM-00006/2020|EPI ISL 468754|B.1.1|Chile|2020-04-29	0.0002445724	South America
South America|hCoV-19/Brazil/PE-IAM226/2020|EPI ISL 500474|B.1.1|Brazil|2020-04-07	South America|hCoV-19/Chile/AT-CMM-00006/2020|EPI ISL 468754|B.1.1|Chile|2020-04-29	0.0001399529	South America
South America|hCoV-19/Brazil/SP-L1-CAMPI13/2020|EPI ISL 476155|B.1.1.33|Brazil|2020-04-07	South America|hCoV-19/Chile/AT-CMM-00006/2020|EPI ISL 468754|B.1.1|Chile|2020-04-29	0.0001056147	South America
South America|hCoV-19/Brazil/PE-IAM18/2020|EPI ISL 500868|B.1.1|Brazil|2020-04-07	South America|hCoV-19/Chile/AT-CMM-00006/2020|EPI ISL 468754|B.1.1|Chile|2020-04-29	0.0001412504	South America
South America|hCoV-19/Brazil/PE-IAM17/2020|EPI ISL 500866|B.1.1|Brazil|2020-04-07	South America|hCoV-19/Chile/AT-CMM-00006/2020|EPI ISL 468754|B.1.1|Chile|2020-04-29	0.0001422213	South America
South America|hCoV-19/Brazil/PE-IAM16/2020|EPI ISL 500865|B.1.1|Brazil|2020-04-07	South America|hCoV-19/Chile/AT-CMM-00006/2020|EPI ISL 468754|B.1.1|Chile|2020-04-29	0.0001430227	South America
South America|hCoV-19/Brazil/PE-IAM19/2020|EPI ISL 500467|B.1|Brazil|2020-04-07	South America|hCoV-19/Chile/AT-CMM-00006/2020|EPI ISL 468754|B.1.1|Chile|2020-04-29	0.0004304307	South America
South America|hCoV-19/Brazil/SP-138/2020|EPI ISL 468305|B.1.1|Brazil|2020-04-08	South America|hCoV-19/Chile/AT-CMM-00006/2020|EPI ISL 468754|B.1.1|Chile|2020-04-29	0.0001730527	South America
South America|hCoV-19/Brazil/RJ-INCA-C06/2020|EPI ISL 513513|B.1.1.33|Brazil|2020-04-08	South America|hCoV-19/Chile/AT-CMM-00006/2020|EPI ISL 468754|B.1.1|Chile|2020-04-29	0.0001730364	South America
South America|hCoV-19/Brazil/PE-IAM84/2020|EPI ISL 500484|B.1.1|Brazil|2020-04-08	South America|hCoV-19/Chile/AT-CMM-00006/2020|EPI ISL 468754|B.1.1|Chile|2020-04-29	0.0001038171	South America
South America|hCoV-19/Brazil/RJ-1702/2020|EPI ISL 456087|B.1.1.33|Brazil|2020-04-08	South America|hCoV-19/Chile/AT-CMM-00006/2020|EPI ISL 468754|B.1.1|Chile|2020-04-29	0.0001384786	South America
South America|hCoV-19/Brazil/RJ-1690/2020|EPI ISL 456084|B.1.1.33|Brazil|2020-04-08	South America|hCoV-19/Chile/AT-CMM-00006/2020|EPI ISL 468754|B.1.1|Chile|2020-04-29	0.0002077330	South America
South America|hCoV-19/Brazil/RJ-1701/2020|EPI ISL 456086|B.1.1.33|Brazil|2020-04-08	South America|hCoV-19/Chile/AT-CMM-00006/2020|EPI ISL 468754|B.1.1|Chile|2020-04-29	0.0001731023	South America
South America|hCoV-19/Brazil/RJ-1691/2020|EPI ISL 456085|B.1.1.33|Brazil|2020-04-08	South America|hCoV-19/Chile/AT-CMM-00006/2020|EPI ISL 468754|B.1.1|Chile|2020-04-29	0.0001038566	South America
South America|hCoV-19/Peru/LAM-INS-044/2020|EPI ISL 514265|B.1.1.1|Peru|2020-04-08	South America|hCoV-19/Chile/AT-CMM-00006/2020|EPI ISL 468754|B.1.1|Chile|2020-04-29	0.0002090940	South America
South America|hCoV-19/Brazil/PE-IAM30/2020|EPI ISL 500477|B.1.1|Brazil|2020-04-08	South America|hCoV-19/Chile/AT-CMM-00006/2020|EPI ISL 468754|B.1.1|Chile|2020-04-29	0.0001038783	South America
South America|hCoV-19/Brazil/PE-IAM29/2020|EPI ISL 500872|B.1.1|Brazil|2020-04-08	South America|hCoV-19/Chile/AT-CMM-00006/2020|EPI ISL 468754|B.1.1|Chile|2020-04-29	0.0001386820	South America
South America|hCoV-19/Brazil/PE-IAM221/2020|EPI ISL 500473|B.1.1|Brazil|2020-04-08	South America|hCoV-19/Chile/AT-CMM-00006/2020|EPI ISL 468754|B.1.1|Chile|2020-04-29	0.0000695031	South America
South America|hCoV-19/Brazil/PE-IAM48/2020|EPI ISL 500482|B.1.1|Brazil|2020-04-08	South America|hCoV-19/Chile/AT-CMM-00006/2020|EPI ISL 468754|B.1.1|Chile|2020-04-29	0.0001043322	South America
South America|hCoV-19/Brazil/PE-IAM87/2020|EPI ISL 500485|B.1.1|Brazil|2020-04-08	South America|hCoV-19/Chile/AT-CMM-00006/2020|EPI ISL 468754|B.1.1|Chile|2020-04-29	0.0001044238	South America
South America|hCoV-19/Brazil/PE-IAM39/2020|EPI ISL 500481|B.1.1|Brazil|2020-04-08	South America|hCoV-19/Chile/AT-CMM-00006/2020|EPI ISL 468754|B.1.1|Chile|2020-04-29	0.0002790253	South America
South America|hCoV-19/Brazil/PE-IAM273/2020|EPI ISL 500476|B.1.1|Brazil|2020-04-08	South America|hCoV-19/Chile/AT-CMM-00006/2020|EPI ISL 468754|B.1.1|Chile|2020-04-29	0.0001407883	South America
South America|hCoV-19/Brazil/SP-L1-CAMPI16/2020|EPI ISL 476158|B.1.1.33|Brazil|2020-04-08	South America|hCoV-19/Chile/AT-CMM-00006/2020|EPI ISL 468754|B.1.1|Chile|2020-04-29	0.0001408217	South America
South America|hCoV-19/Brazil/MG-0289/2020|EPI ISL 470594|B.1.1.33|Brazil|2020-04-08	South America|hCoV-19/Chile/AT-CMM-00006/2020|EPI ISL 468754|B.1.1|Chile|2020-04-29	0.0002816630	South America
South America|hCoV-19/Brazil/RJ-0261/2020|EPI ISL 470628|B.1.1.33|Brazil|2020-04-08	South America|hCoV-19/Chile/AT-CMM-00006/2020|EPI ISL 468754|B.1.1|Chile|2020-04-29	0.0001057117	South America
South America|hCoV-19/Brazil/AP-IEC-163359/2020|EPI ISL 524795|B.1.1.33|Brazil|2020-04-09	South America|hCoV-19/Chile/AT-CMM-00006/2020|EPI ISL 468754|B.1.1|Chile|2020-04-29	0.0001038171	South America
South America|hCoV-19/Brazil/RJ-1901/2020|EPI ISL 456089|B.1.1.33|Brazil|2020-04-09	South America|hCoV-19/Chile/AT-CMM-00006/2020|EPI ISL 468754|B.1.1|Chile|2020-04-29	0.0002077430	South America
South America|hCoV-19/Brazil/RJ-1902/2020|EPI ISL 456090|B.1.1.33|Brazil|2020-04-09	South America|hCoV-19/Chile/AT-CMM-00006/2020|EPI ISL 468754|B.1.1|Chile|2020-04-29	0.0002077374	South America
South America|hCoV-19/Brazil/RJ-1921/2020|EPI ISL 456091|B.1.1.33|Brazil|2020-04-09	South America|hCoV-19/Chile/AT-CMM-00006/2020|EPI ISL 468754|B.1.1|Chile|2020-04-29	0.0001731152	South America
South America|hCoV-19/Colombia/MET-INS-95637/2020|EPI ISL 498164|B.1.1|Colombia|2020-04-09	South America|hCoV-19/Chile/AT-CMM-00006/2020|EPI ISL 468754|B.1.1|Chile|2020-04-29	0.0000692170	South America
South America|hCoV-19/Colombia/RIS-INS-95663/2020|EPI ISL 498165|B.1.5|Colombia|2020-04-09	South America|hCoV-19/Chile/AT-CMM-00006/2020|EPI ISL 468754|B.1.1|Chile|2020-04-29	0.0002423267	South America
South America|hCoV-19/Brazil/PE-IAM138/2020|EPI ISL 500463|B|Brazil|2020-04-09	South America|hCoV-19/Chile/AT-CMM-00006/2020|EPI ISL 468754|B.1.1|Chile|2020-04-29	0.0003464922	South America
South America|hCoV-19/Colombia/COR-GVI-97527/2020|EPI ISL 447817|B.1.255|Colombia|2020-04-09	South America|hCoV-19/Chile/AT-CMM-00006/2020|EPI ISL 468754|B.1.1|Chile|2020-04-29	0.0002770373	South America
South America|hCoV-19/Brazil/PE-IAM103/2020|EPI ISL 500462|B.1.1|Brazil|2020-04-09	South America|hCoV-19/Chile/AT-CMM-00006/2020|EPI ISL 468754|B.1.1|Chile|2020-04-29	0.0001042996	South America
South America|hCoV-19/Brazil/RJ-0262/2020|EPI ISL 470629|B.1.1.33|Brazil|2020-04-09	South America|hCoV-19/Chile/AT-CMM-00006/2020|EPI ISL 468754|B.1.1|Chile|2020-04-29	0.0001048068	South America
South America|hCoV-19/Brazil/PE-IAM238/2020|EPI ISL 500475|B.1.1|Brazil|2020-04-09	South America|hCoV-19/Chile/AT-CMM-00006/2020|EPI ISL 468754|B.1.1|Chile|2020-04-29	0.0001048801	South America
South America|hCoV-19/Brazil/PE-IAM212/2020|EPI ISL 500470|B.1.1|Brazil|2020-04-09	South America|hCoV-19/Chile/AT-CMM-00006/2020|EPI ISL 468754|B.1.1|Chile|2020-04-29	0.0002100861	South America
South America|hCoV-19/Brazil/PE-IAM220/2020|EPI ISL 500472|B.1.1|Brazil|2020-04-09	South America|hCoV-19/Chile/AT-CMM-00006/2020|EPI ISL 468754|B.1.1|Chile|2020-04-29	0.0001053284	South America
South America|hCoV-19/Brazil/SP-L1-CAMPI19/2020|EPI ISL 476160|B.1.1.33|Brazil|2020-04-09	South America|hCoV-19/Chile/AT-CMM-00006/2020|EPI ISL 468754|B.1.1|Chile|2020-04-29	0.0001056147	South America
South America|hCoV-19/Brazil/MG-0288/2020|EPI ISL 470593|B.1|Brazil|2020-04-09	South America|hCoV-19/Chile/AT-CMM-00006/2020|EPI ISL 468754|B.1.1|Chile|2020-04-29	0.0002465074	South America
South America|hCoV-19/Brazil/PE-IAM167/2020|EPI ISL 500466|B.1.1|Brazil|2020-04-09	South America|hCoV-19/Chile/AT-CMM-00006/2020|EPI ISL 468754|B.1.1|Chile|2020-04-29	0.0001413192	South America
South America|hCoV-19/Brazil/PE-IAM209/2020|EPI ISL 500468|B.1.1|Brazil|2020-04-09	South America|hCoV-19/Chile/AT-CMM-00006/2020|EPI ISL 468754|B.1.1|Chile|2020-04-29	0.0001065258	South America
South America|hCoV-19/Brazil/PE-IAM230/2020|EPI ISL 500869|B.1.1|Brazil|2020-04-09	South America|hCoV-19/Chile/AT-CMM-00006/2020|EPI ISL 468754|B.1.1|Chile|2020-04-29	0.0001422346	South America
South America|hCoV-19/Brazil/PE-IAM235/2020|EPI ISL 500870|B.1.1|Brazil|2020-04-09	South America|hCoV-19/Chile/AT-CMM-00006/2020|EPI ISL 468754|B.1.1|Chile|2020-04-29	0.0001068270	South America
South America|hCoV-19/Brazil/PE-IAM171/2020|EPI ISL 500867|B.1.1|Brazil|2020-04-09	South America|hCoV-19/Chile/AT-CMM-00006/2020|EPI ISL 468754|B.1.1|Chile|2020-04-29	0.0002499035	South America
South America|hCoV-19/Brazil/PE-IAM158/2020|EPI ISL 500465|B.1.1|Brazil|2020-04-09	South America|hCoV-19/Chile/AT-CMM-00006/2020|EPI ISL 468754|B.1.1|Chile|2020-04-29	0.0002147347	South America
South America|hCoV-19/Brazil/PE-IAM211/2020|EPI ISL 500469|B.1.1|Brazil|2020-04-09	South America|hCoV-19/Chile/AT-CMM-00006/2020|EPI ISL 468754|B.1.1|Chile|2020-04-29	0.0001432972	South America
South America|hCoV-19/Brazil/PE-IAM139/2020|EPI ISL 500464|B.1.1|Brazil|2020-04-09	South America|hCoV-19/Chile/AT-CMM-00006/2020|EPI ISL 468754|B.1.1|Chile|2020-04-29	0.0001079375	South America
South America|hCoV-19/Brazil/PE-IAM248/2020|EPI ISL 500871|B.1.1|Brazil|2020-04-09	South America|hCoV-19/Chile/AT-CMM-00006/2020|EPI ISL 468754|B.1.1|Chile|2020-04-29	0.0000364078	South America
South America|hCoV-19/Brazil/SP-181/2020|EPI ISL 523976|B.1.1.33|Brazil|2020-04-10	South America|hCoV-19/Chile/AT-CMM-00006/2020|EPI ISL 468754|B.1.1|Chile|2020-04-29	0.0002076475	South America
South America|hCoV-19/Brazil/RJ-1923/2020|EPI ISL 456092|B.1.1.33|Brazil|2020-04-10	South America|hCoV-19/Chile/AT-CMM-00006/2020|EPI ISL 468754|B.1.1|Chile|2020-04-29	0.0001384853	South America
South America|hCoV-19/Peru/ANC-INS-049/2020|EPI ISL 516653|C.14|Peru|2020-04-10	South America|hCoV-19/Chile/AT-CMM-00006/2020|EPI ISL 468754|B.1.1|Chile|2020-04-29	0.0002788319	South America
South America|hCoV-19/Brazil/SP-545/2020|EPI ISL 471551|B.1.1.33|Brazil|2020-04-10	South America|hCoV-19/Chile/AT-CMM-00006/2020|EPI ISL 468754|B.1.1|Chile|2020-04-29	0.0001384375	South America
South America|hCoV-19/Brazil/SP-176/2020|EPI ISL 523972|B.1|Brazil|2020-04-11	South America|hCoV-19/Chile/AT-CMM-00006/2020|EPI ISL 468754|B.1.1|Chile|2020-04-29	0.0002769187	South America
South America|hCoV-19/Argentina/PAIS-A0020/2020|EPI ISL 430811|B.1.1.1|Argentina|2020-04-11	South America|hCoV-19/Chile/AT-CMM-00006/2020|EPI ISL 468754|B.1.1|Chile|2020-04-29	0.0002422802	South America
South America|hCoV-19/Peru/ANC-INS-050/2020|EPI ISL 516654|B.1.255|Peru|2020-04-11	South America|hCoV-19/Chile/AT-CMM-00006/2020|EPI ISL 468754|B.1.1|Chile|2020-04-29	0.0002787616	South America
South America|hCoV-19/Peru/ANC-INS-045/2020|EPI ISL 516628|B.1.255|Peru|2020-04-11	South America|hCoV-19/Chile/AT-CMM-00006/2020|EPI ISL 468754|B.1.1|Chile|2020-04-29	0.0002788393	South America
South America|hCoV-19/Peru/LIM-INS-041/2020|EPI ISL 514226|B.1.1|Peru|2020-04-11	South America|hCoV-19/Chile/AT-CMM-00006/2020|EPI ISL 468754|B.1.1|Chile|2020-04-29	0.0000696897	South America
South America|hCoV-19/Peru/ANC-INS-052/2020|EPI ISL 516686|B.1.1.1|Peru|2020-04-11	South America|hCoV-19/Chile/AT-CMM-00006/2020|EPI ISL 468754|B.1.1|Chile|2020-04-29	0.0002439552	South America
South America|hCoV-19/Peru/LIM-INS-053/2020|EPI ISL 516721|B.1.1.1|Peru|2020-04-11	South America|hCoV-19/Chile/AT-CMM-00006/2020|EPI ISL 468754|B.1.1|Chile|2020-04-29	0.0002788258	South America
South America|hCoV-19/Argentina/PAIS-A0021/2020|EPI ISL 430812|B.1.1.1|Argentina|2020-04-11	South America|hCoV-19/Chile/AT-CMM-00006/2020|EPI ISL 468754|B.1.1|Chile|2020-04-29	0.0002769462	South America
South America|hCoV-19/Argentina/PAIS-A0022/2020|EPI ISL 430813|B.1.1.1|Argentina|2020-04-11	South America|hCoV-19/Chile/AT-CMM-00006/2020|EPI ISL 468754|B.1.1|Chile|2020-04-29	0.0002092176	South America
South America|hCoV-19/Brazil/RJ-1927/2020|EPI ISL 456093|B.1.1.33|Brazil|2020-04-12	South America|hCoV-19/Chile/AT-CMM-00006/2020|EPI ISL 468754|B.1.1|Chile|2020-04-29	0.0001384786	South America
South America|hCoV-19/Peru/ANC-INS-051/2020|EPI ISL 516685|B.1.1.1|Peru|2020-04-12	South America|hCoV-19/Chile/AT-CMM-00006/2020|EPI ISL 468754|B.1.1|Chile|2020-04-29	0.0002439552	South America
South America|hCoV-19/Peru/LAL-INS-056/2020|EPI ISL 517686|C.14|Peru|2020-04-12	South America|hCoV-19/Chile/AT-CMM-00006/2020|EPI ISL 468754|B.1.1|Chile|2020-04-29	0.0002788184	South America
South America|hCoV-19/Peru/LIM-INS-042/2020|EPI ISL 514227|B.1|Peru|2020-04-12	South America|hCoV-19/Chile/AT-CMM-00006/2020|EPI ISL 468754|B.1.1|Chile|2020-04-29	0.0002439735	South America
South America|hCoV-19/Colombia/I30/2020|EPI ISL 526959|B.1|Colombia|2020-04-12	South America|hCoV-19/Chile/AT-CMM-00006/2020|EPI ISL 468754|B.1.1|Chile|2020-04-29	0.0003839064	South America
South America|hCoV-19/Brazil/RJ-1953/2020|EPI ISL 541352|B.1.1.33|Brazil|2020-04-13	South America|hCoV-19/Chile/AT-CMM-00006/2020|EPI ISL 468754|B.1.1|Chile|2020-04-29	0.0001038171	South America
South America|hCoV-19/Brazil/RJ-1948/2020|EPI ISL 456095|B.1.1.33|Brazil|2020-04-13	South America|hCoV-19/Chile/AT-CMM-00006/2020|EPI ISL 468754|B.1.1|Chile|2020-04-29	0.0001038566	South America
South America|hCoV-19/Brazil/RJ-1952/2020|EPI ISL 456096|B.1.1.33|Brazil|2020-04-13	South America|hCoV-19/Chile/AT-CMM-00006/2020|EPI ISL 468754|B.1.1|Chile|2020-04-29	0.0001384823	South America
South America|hCoV-19/Brazil/RJ-1943/2020|EPI ISL 456094|B.1.1.33|Brazil|2020-04-13	South America|hCoV-19/Chile/AT-CMM-00006/2020|EPI ISL 468754|B.1.1|Chile|2020-04-29	0.0001384786	South America
South America|hCoV-19/Brazil/RJ-2000/2020|EPI ISL 456098|B.1.1.33|Brazil|2020-04-13	South America|hCoV-19/Chile/AT-CMM-00006/2020|EPI ISL 468754|B.1.1|Chile|2020-04-29	0.0002077430	South America
South America|hCoV-19/Ecuador/USFQ-131/2020|EPI ISL 491935|B.1.1.1|Ecuador|2020-04-13	South America|hCoV-19/Chile/AT-CMM-00006/2020|EPI ISL 468754|B.1.1|Chile|2020-04-29	0.0002078698	South America
South America|hCoV-19/Peru/ARE-INS-076/2020|EPI ISL 527789|B.1.1|Peru|2020-04-13	South America|hCoV-19/Chile/AT-CMM-00006/2020|EPI ISL 468754|B.1.1|Chile|2020-04-29	0.0001045398	South America
South America|hCoV-19/Peru/LIM-INS-033/2020|EPI ISL 491458|B.1.1.1|Peru|2020-04-13	South America|hCoV-19/Chile/AT-CMM-00006/2020|EPI ISL 468754|B.1.1|Chile|2020-04-29	0.0002439487	South America
South America|hCoV-19/Brazil/RJ-1966/2020|EPI ISL 456097|B.1.1.33|Brazil|2020-04-13	South America|hCoV-19/Chile/AT-CMM-00006/2020|EPI ISL 468754|B.1.1|Chile|2020-04-29	0.0001384836	South America
South America|hCoV-19/Brazil/PE-IAM311/2020|EPI ISL 500480|B.1.1|Brazil|2020-04-13	South America|hCoV-19/Chile/AT-CMM-00006/2020|EPI ISL 468754|B.1.1|Chile|2020-04-29	0.0001395264	South America
South America|hCoV-19/Brazil/PE-IAM355/2020|EPI ISL 500874|B.1.1|Brazil|2020-04-13	South America|hCoV-19/Chile/AT-CMM-00006/2020|EPI ISL 468754|B.1.1|Chile|2020-04-29	0.0000700090	South America
South America|hCoV-19/Brazil/RJ-0263/2020|EPI ISL 470630|B.1.1.33|Brazil|2020-04-13	South America|hCoV-19/Chile/AT-CMM-00006/2020|EPI ISL 468754|B.1.1|Chile|2020-04-29	0.0001408366	South America
South America|hCoV-19/Brazil/PE-IAM305/2020|EPI ISL 500478|B.1.1|Brazil|2020-04-13	South America|hCoV-19/Chile/AT-CMM-00006/2020|EPI ISL 468754|B.1.1|Chile|2020-04-29	0.0001778101	South America
South America|hCoV-19/Brazil/MG-0258/2020|EPI ISL 470589|B.1.1.33|Brazil|2020-04-13	South America|hCoV-19/Chile/AT-CMM-00006/2020|EPI ISL 468754|B.1.1|Chile|2020-04-29	0.0001422949	South America
South America|hCoV-19/Brazil/RJ-INCA-C15/2020|EPI ISL 513518|B.1.1.33|Brazil|2020-04-14	South America|hCoV-19/Chile/AT-CMM-00006/2020|EPI ISL 468754|B.1.1|Chile|2020-04-29	0.0001730529	South America
South America|hCoV-19/Brazil/RJ-INCA-C13/2020|EPI ISL 513516|B.1.1.33|Brazil|2020-04-14	South America|hCoV-19/Chile/AT-CMM-00006/2020|EPI ISL 468754|B.1.1|Chile|2020-04-29	0.0001731165	South America
South America|hCoV-19/Brazil/RJ-INCA-C12/2020|EPI ISL 513515|B.1.1.33|Brazil|2020-04-14	South America|hCoV-19/Chile/AT-CMM-00006/2020|EPI ISL 468754|B.1.1|Chile|2020-04-29	0.0002076583	South America
South America|hCoV-19/Colombia/TOL-INS-0341-T15/2020|EPI ISL 526964|B.1|Colombia|2020-04-14	South America|hCoV-19/Chile/AT-CMM-00006/2020|EPI ISL 468754|B.1.1|Chile|2020-04-29	0.0003120418	South America
South America|hCoV-19/Colombia/TOL-INS-0345-T20/2020|EPI ISL 526963|B.1|Colombia|2020-04-14	South America|hCoV-19/Chile/AT-CMM-00006/2020|EPI ISL 468754|B.1.1|Chile|2020-04-29	0.0003467302	South America
South America|hCoV-19/Colombia/TOL-INS-0330-T5/2020|EPI ISL 526965|B.1|Colombia|2020-04-14	South America|hCoV-19/Chile/AT-CMM-00006/2020|EPI ISL 468754|B.1.1|Chile|2020-04-29	0.0002777397	South America
South America|hCoV-19/Brazil/RJ-0266/2020|EPI ISL 470632|B.1.1.33|Brazil|2020-04-14	South America|hCoV-19/Chile/AT-CMM-00006/2020|EPI ISL 468754|B.1.1|Chile|2020-04-29	0.0001397461	South America
South America|hCoV-19/Brazil/RJ-0265/2020|EPI ISL 470631|B.1.1.33|Brazil|2020-04-14	South America|hCoV-19/Chile/AT-CMM-00006/2020|EPI ISL 468754|B.1.1|Chile|2020-04-29	0.0001747034	South America
South America|hCoV-19/Uruguay/UY-NYUMC873/2020|EPI ISL 457969|B.1.1|Uruguay|2020-04-14	South America|hCoV-19/Chile/AT-CMM-00006/2020|EPI ISL 468754|B.1.1|Chile|2020-04-29	0.0001055965	South America
South America|hCoV-19/Brazil/RJ-INCA-C14/2020|EPI ISL 513517|B.1.1.33|Brazil|2020-04-14	South America|hCoV-19/Chile/AT-CMM-00006/2020|EPI ISL 468754|B.1.1|Chile|2020-04-29	0.0001431778	South America
South America|hCoV-19/Brazil/RJ-UFRJ-1019/2020|EPI ISL 492032|B.1.1.33|Brazil|2020-04-15	South America|hCoV-19/Chile/AT-CMM-00006/2020|EPI ISL 468754|B.1.1|Chile|2020-04-29	0.0001730366	South America
South America|hCoV-19/Brazil/AP-IEC-164082/2020|EPI ISL 458143|B.1.1.33|Brazil|2020-04-15	South America|hCoV-19/Chile/AT-CMM-00006/2020|EPI ISL 468754|B.1.1|Chile|2020-04-29	0.0001038171	South America
South America|hCoV-19/Argentina/PAIS-G0001/2020|EPI ISL 499083|B.1.5|Argentina|2020-04-15	South America|hCoV-19/Chile/AT-CMM-00006/2020|EPI ISL 468754|B.1.1|Chile|2020-04-29	0.0004847466	South America
South America|hCoV-19/Brazil/RJ-2044/2020|EPI ISL 456101|B.1.1.33|Brazil|2020-04-15	South America|hCoV-19/Chile/AT-CMM-00006/2020|EPI ISL 468754|B.1.1|Chile|2020-04-29	0.0001384786	South America
South America|hCoV-19/Brazil/RJ-2033/2020|EPI ISL 456100|B.1.1.33|Brazil|2020-04-15	South America|hCoV-19/Chile/AT-CMM-00006/2020|EPI ISL 468754|B.1.1|Chile|2020-04-29	0.0001038602	South America
South America|hCoV-19/Brazil/RJ-0267/2020|EPI ISL 470633|B.1.1.33|Brazil|2020-04-15	South America|hCoV-19/Chile/AT-CMM-00006/2020|EPI ISL 468754|B.1.1|Chile|2020-04-29	0.0001397527	South America
South America|hCoV-19/Brazil/RJ-0268/2020|EPI ISL 470634|B.1.1.33|Brazil|2020-04-15	South America|hCoV-19/Chile/AT-CMM-00006/2020|EPI ISL 468754|B.1.1|Chile|2020-04-29	0.0001048217	South America
South America|hCoV-19/Brazil/RJ-INCA-C34/2020|EPI ISL 513542|B.1.1.33|Brazil|2020-04-16	South America|hCoV-19/Chile/AT-CMM-00006/2020|EPI ISL 468754|B.1.1|Chile|2020-04-29	0.0001384259	South America
South America|hCoV-19/Brazil/RJ-INCA-C28/2020|EPI ISL 513536|B.1.1.33|Brazil|2020-04-16	South America|hCoV-19/Chile/AT-CMM-00006/2020|EPI ISL 468754|B.1.1|Chile|2020-04-29	0.0001730410	South America
South America|hCoV-19/Brazil/RJ-INCA-C23/2020|EPI ISL 513531|B.1.1.33|Brazil|2020-04-16	South America|hCoV-19/Chile/AT-CMM-00006/2020|EPI ISL 468754|B.1.1|Chile|2020-04-29	0.0001384326	South America
South America|hCoV-19/Brazil/RJ-INCA-C26/2020|EPI ISL 513534|B.1.1.33|Brazil|2020-04-16	South America|hCoV-19/Chile/AT-CMM-00006/2020|EPI ISL 468754|B.1.1|Chile|2020-04-29	0.0002076584	South America
South America|hCoV-19/Brazil/RJ-INCA-C25/2020|EPI ISL 513533|B.1.1.33|Brazil|2020-04-16	South America|hCoV-19/Chile/AT-CMM-00006/2020|EPI ISL 468754|B.1.1|Chile|2020-04-29	0.0001384259	South America
South America|hCoV-19/Brazil/RJ-INCA-C22/2020|EPI ISL 513530|B.1.1.33|Brazil|2020-04-16	South America|hCoV-19/Chile/AT-CMM-00006/2020|EPI ISL 468754|B.1.1|Chile|2020-04-29	0.0001038171	South America
South America|hCoV-19/Brazil/RJ-INCA-C32/2020|EPI ISL 513540|B.1.1.33|Brazil|2020-04-16	South America|hCoV-19/Chile/AT-CMM-00006/2020|EPI ISL 468754|B.1.1|Chile|2020-04-29	0.0001730364	South America
South America|hCoV-19/Brazil/RJ-INCA-C35/2020|EPI ISL 513543|B.1.1.33|Brazil|2020-04-16	South America|hCoV-19/Chile/AT-CMM-00006/2020|EPI ISL 468754|B.1.1|Chile|2020-04-29	0.0001384325	South America
South America|hCoV-19/Brazil/RJ-2091/2020|EPI ISL 467347|B.1.1.33|Brazil|2020-04-16	South America|hCoV-19/Chile/AT-CMM-00006/2020|EPI ISL 468754|B.1.1|Chile|2020-04-29	0.0002076639	South America
South America|hCoV-19/Brazil/RJ-2100/2020|EPI ISL 541353|B.1.1.33|Brazil|2020-04-16	South America|hCoV-19/Chile/AT-CMM-00006/2020|EPI ISL 468754|B.1.1|Chile|2020-04-29	0.0001384344	South America
South America|hCoV-19/Brazil/RJ-2078/2020|EPI ISL 456106|B.1.1.33|Brazil|2020-04-16	South America|hCoV-19/Chile/AT-CMM-00006/2020|EPI ISL 468754|B.1.1|Chile|2020-04-29	0.0001384853	South America
South America|hCoV-19/Brazil/RJ-2057/2020|EPI ISL 456102|B.1.1.33|Brazil|2020-04-16	South America|hCoV-19/Chile/AT-CMM-00006/2020|EPI ISL 468754|B.1.1|Chile|2020-04-29	0.0001384823	South America
South America|hCoV-19/Brazil/RJ-2062/2020|EPI ISL 456103|B.1.1.33|Brazil|2020-04-16	South America|hCoV-19/Chile/AT-CMM-00006/2020|EPI ISL 468754|B.1.1|Chile|2020-04-29	0.0002077375	South America
South America|hCoV-19/Brazil/RJ-2072/2020|EPI ISL 456104|B.1.1.33|Brazil|2020-04-16	South America|hCoV-19/Chile/AT-CMM-00006/2020|EPI ISL 468754|B.1.1|Chile|2020-04-29	0.0001038566	South America
South America|hCoV-19/Brazil/RJ-2077/2020|EPI ISL 456105|B.1.1.33|Brazil|2020-04-16	South America|hCoV-19/Chile/AT-CMM-00006/2020|EPI ISL 468754|B.1.1|Chile|2020-04-29	0.0001731189	South America
South America|hCoV-19/Peru/ARE-INS-075/2020|EPI ISL 527787|B.1.1|Peru|2020-04-16	South America|hCoV-19/Chile/AT-CMM-00006/2020|EPI ISL 468754|B.1.1|Chile|2020-04-29	0.0001393858	South America
South America|hCoV-19/Brazil/RJ-INCA-C30/2020|EPI ISL 513538|B.1.1.33|Brazil|2020-04-16	South America|hCoV-19/Chile/AT-CMM-00006/2020|EPI ISL 468754|B.1.1|Chile|2020-04-29	0.0001384375	South America
South America|hCoV-19/Brazil/RJ-0269/2020|EPI ISL 470635|B.1.1.33|Brazil|2020-04-16	South America|hCoV-19/Chile/AT-CMM-00006/2020|EPI ISL 468754|B.1.1|Chile|2020-04-29	0.0001397362	South America
South America|hCoV-19/Brazil/RJ-0270/2020|EPI ISL 470636|B.1.1.33|Brazil|2020-04-16	South America|hCoV-19/Chile/AT-CMM-00006/2020|EPI ISL 468754|B.1.1|Chile|2020-04-29	0.0001408282	South America
South America|hCoV-19/Brazil/MG-0291/2020|EPI ISL 470596|B.1.1.33|Brazil|2020-04-16	South America|hCoV-19/Chile/AT-CMM-00006/2020|EPI ISL 468754|B.1.1|Chile|2020-04-29	0.0001423058	South America
South America|hCoV-19/Brazil/RJ-UFRJ-54093/2020|EPI ISL 492042|B.1.1.33|Brazil|2020-04-16	South America|hCoV-19/Chile/AT-CMM-00006/2020|EPI ISL 468754|B.1.1|Chile|2020-04-29	0.0002422851	South America
South America|hCoV-19/Brazil/RJ-UFRJ-2215/2020|EPI ISL 492034|B.1.1.33|Brazil|2020-04-17	South America|hCoV-19/Chile/AT-CMM-00006/2020|EPI ISL 468754|B.1.1|Chile|2020-04-29	0.0001038171	South America
South America|hCoV-19/Brazil/RJ-2231/2020|EPI ISL 541356|B.1.1.33|Brazil|2020-04-17	South America|hCoV-19/Chile/AT-CMM-00006/2020|EPI ISL 468754|B.1.1|Chile|2020-04-29	0.0002076683	South America
South America|hCoV-19/Brazil/RJ-INCA-C39/2020|EPI ISL 513547|B.1.1.33|Brazil|2020-04-17	South America|hCoV-19/Chile/AT-CMM-00006/2020|EPI ISL 468754|B.1.1|Chile|2020-04-29	0.0001384259	South America
South America|hCoV-19/Brazil/RJ-INCA-C40/2020|EPI ISL 513548|B.1.1.33|Brazil|2020-04-17	South America|hCoV-19/Chile/AT-CMM-00006/2020|EPI ISL 468754|B.1.1|Chile|2020-04-29	0.0001384259	South America
South America|hCoV-19/Ecuador/USFQ-065/2020|EPI ISL 481247|B.1.1|Ecuador|2020-04-17	South America|hCoV-19/Chile/AT-CMM-00006/2020|EPI ISL 468754|B.1.1|Chile|2020-04-29	0.0000692098	South America
South America|hCoV-19/Ecuador/USFQ-026/2020|EPI ISL 481244|B.1|Ecuador|2020-04-17	South America|hCoV-19/Chile/AT-CMM-00006/2020|EPI ISL 468754|B.1.1|Chile|2020-04-29	0.0002769126	South America
South America|hCoV-19/Brazil/SP-164/2020|EPI ISL 523961|B.1.1.33|Brazil|2020-04-17	South America|hCoV-19/Chile/AT-CMM-00006/2020|EPI ISL 468754|B.1.1|Chile|2020-04-29	0.0001730410	South America
South America|hCoV-19/Brazil/RJ-2208/2020|EPI ISL 467350|B.1.1.33|Brazil|2020-04-17	South America|hCoV-19/Chile/AT-CMM-00006/2020|EPI ISL 468754|B.1.1|Chile|2020-04-29	0.0001384259	South America
South America|hCoV-19/Brazil/RJ-2197/2020|EPI ISL 467349|B.1.1.33|Brazil|2020-04-17	South America|hCoV-19/Chile/AT-CMM-00006/2020|EPI ISL 468754|B.1.1|Chile|2020-04-29	0.0003461125	South America
South America|hCoV-19/Brazil/RJ-2233/2020|EPI ISL 467351|B.1.1.33|Brazil|2020-04-17	South America|hCoV-19/Chile/AT-CMM-00006/2020|EPI ISL 468754|B.1.1|Chile|2020-04-29	0.0001038171	South America
South America|hCoV-19/Brazil/RJ-2195/2020|EPI ISL 467348|B.1.1.33|Brazil|2020-04-17	South America|hCoV-19/Chile/AT-CMM-00006/2020|EPI ISL 468754|B.1.1|Chile|2020-04-29	0.0001038206	South America
South America|hCoV-19/Brazil/RJ-INCA-C41/2020|EPI ISL 513549|B.1.1.33|Brazil|2020-04-17	South America|hCoV-19/Chile/AT-CMM-00006/2020|EPI ISL 468754|B.1.1|Chile|2020-04-29	0.0001038207	South America
South America|hCoV-19/Ecuador/USFQ-054/2020|EPI ISL 481246|B.1.1|Ecuador|2020-04-17	South America|hCoV-19/Chile/AT-CMM-00006/2020|EPI ISL 468754|B.1.1|Chile|2020-04-29	0.0001384344	South America
South America|hCoV-19/Brazil/RJ-INCA-C42/2020|EPI ISL 513550|B.1.1.33|Brazil|2020-04-17	South America|hCoV-19/Chile/AT-CMM-00006/2020|EPI ISL 468754|B.1.1|Chile|2020-04-29	0.0001730424	South America
South America|hCoV-19/Ecuador/USFQ-045/2020|EPI ISL 471268|B.1.1|Ecuador|2020-04-17	South America|hCoV-19/Chile/AT-CMM-00006/2020|EPI ISL 468754|B.1.1|Chile|2020-04-29	0.0001730913	South America
South America|hCoV-19/Brazil/RJ-INCA-C44/2020|EPI ISL 513551|B.1.1.33|Brazil|2020-04-17	South America|hCoV-19/Chile/AT-CMM-00006/2020|EPI ISL 468754|B.1.1|Chile|2020-04-29	0.0001389984	South America
South America|hCoV-19/Brazil/MG-0286/2020|EPI ISL 470591|B.1.1.33|Brazil|2020-04-17	South America|hCoV-19/Chile/AT-CMM-00006/2020|EPI ISL 468754|B.1.1|Chile|2020-04-29	0.0002112747	South America
South America|hCoV-19/Brazil/RJ-0271/2020|EPI ISL 470637|B.1.1.33|Brazil|2020-04-17	South America|hCoV-19/Chile/AT-CMM-00006/2020|EPI ISL 468754|B.1.1|Chile|2020-04-29	0.0001408282	South America
South America|hCoV-19/Brazil/SP-512/2020|EPI ISL 471556|B.1.1|Brazil|2020-04-18	South America|hCoV-19/Chile/AT-CMM-00006/2020|EPI ISL 468754|B.1.1|Chile|2020-04-29	0.0002076785	South America
South America|hCoV-19/Argentina/PAIS-A0025/2020|EPI ISL 430816|B.1.1|Argentina|2020-04-18	South America|hCoV-19/Chile/AT-CMM-00006/2020|EPI ISL 468754|B.1.1|Chile|2020-04-29	0.0002791892	South America
South America|hCoV-19/Argentina/PAIS-A0027/2020|EPI ISL 430818|B.1.1|Argentina|2020-04-19	South America|hCoV-19/Chile/AT-CMM-00006/2020|EPI ISL 468754|B.1.1|Chile|2020-04-29	0.0002791795	South America
South America|hCoV-19/Brazil/RJ-INCA-C47/2020|EPI ISL 513553|B.1.1.33|Brazil|2020-04-20	South America|hCoV-19/Chile/AT-CMM-00006/2020|EPI ISL 468754|B.1.1|Chile|2020-04-29	0.0001384325	South America
South America|hCoV-19/Brazil/AP-IEC-164346/2020|EPI ISL 458145|B.1.1.33|Brazil|2020-04-20	South America|hCoV-19/Chile/AT-CMM-00006/2020|EPI ISL 468754|B.1.1|Chile|2020-04-29	0.0001384326	South America
South America|hCoV-19/Brazil/RJ-2376/2020|EPI ISL 541360|B.1.1.33|Brazil|2020-04-20	South America|hCoV-19/Chile/AT-CMM-00006/2020|EPI ISL 468754|B.1.1|Chile|2020-04-29	0.0001384296	South America
South America|hCoV-19/Brazil/RJ-2377/2020|EPI ISL 541361|B.1.1.33|Brazil|2020-04-20	South America|hCoV-19/Chile/AT-CMM-00006/2020|EPI ISL 468754|B.1.1|Chile|2020-04-29	0.0002076584	South America
South America|hCoV-19/Brazil/SE-6579/2020|EPI ISL 541388|B.1.1.33|Brazil|2020-04-20	South America|hCoV-19/Chile/AT-CMM-00006/2020|EPI ISL 468754|B.1.1|Chile|2020-04-29	0.0002422769	South America
South America|hCoV-19/Brazil/SE-6583/2020|EPI ISL 541389|B.1|Brazil|2020-04-20	South America|hCoV-19/Chile/AT-CMM-00006/2020|EPI ISL 468754|B.1.1|Chile|2020-04-29	0.0003115514	South America
South America|hCoV-19/Brazil/RJ-2422/2020|EPI ISL 467352|B.1.1.33|Brazil|2020-04-20	South America|hCoV-19/Chile/AT-CMM-00006/2020|EPI ISL 468754|B.1.1|Chile|2020-04-29	0.0001384307	South America
South America|hCoV-19/Brazil/RJ-2343/2020|EPI ISL 541358|B.1.1.33|Brazil|2020-04-20	South America|hCoV-19/Chile/AT-CMM-00006/2020|EPI ISL 468754|B.1.1|Chile|2020-04-29	0.0001038206	South America
South America|hCoV-19/Brazil/SE-6607/2020|EPI ISL 541395|B.1.5|Brazil|2020-04-20	South America|hCoV-19/Chile/AT-CMM-00006/2020|EPI ISL 468754|B.1.1|Chile|2020-04-29	0.0002769629	South America
South America|hCoV-19/Brazil/SE-6608/2020|EPI ISL 541396|B.1.5|Brazil|2020-04-20	South America|hCoV-19/Chile/AT-CMM-00006/2020|EPI ISL 468754|B.1.1|Chile|2020-04-29	0.0002770780	South America
South America|hCoV-19/Brazil/RJ-INCA-C48/2020|EPI ISL 513554|B.1.1.33|Brazil|2020-04-20	South America|hCoV-19/Chile/AT-CMM-00006/2020|EPI ISL 468754|B.1.1|Chile|2020-04-29	0.0000701936	South America
South America|hCoV-19/Brazil/RJ-INCA-C49/2020|EPI ISL 513555|B.1.1.33|Brazil|2020-04-20	South America|hCoV-19/Chile/AT-CMM-00006/2020|EPI ISL 468754|B.1.1|Chile|2020-04-29	0.0001404172	South America
South America|hCoV-19/Brazil/RJ-INCA-C46/2020|EPI ISL 513552|B.1.1.33|Brazil|2020-04-20	South America|hCoV-19/Chile/AT-CMM-00006/2020|EPI ISL 468754|B.1.1|Chile|2020-04-29	0.0001404103	South America
South America|hCoV-19/Brazil/RJ-2342/2020|EPI ISL 541357|B.1.1.33|Brazil|2020-04-20	South America|hCoV-19/Chile/AT-CMM-00006/2020|EPI ISL 468754|B.1.1|Chile|2020-04-29	0.0002769251	South America
South America|hCoV-19/Brazil/SE-6606/2020|EPI ISL 541394|B.1.212|Brazil|2020-04-20	South America|hCoV-19/Chile/AT-CMM-00006/2020|EPI ISL 468754|B.1.1|Chile|2020-04-29	0.0002775971	South America
South America|hCoV-19/Brazil/RJ-0273/2020|EPI ISL 470639|B.1.1.33|Brazil|2020-04-20	South America|hCoV-19/Chile/AT-CMM-00006/2020|EPI ISL 468754|B.1.1|Chile|2020-04-29	0.0002096389	South America
South America|hCoV-19/Brazil/RJ-0275/2020|EPI ISL 470641|B.1.1.33|Brazil|2020-04-20	South America|hCoV-19/Chile/AT-CMM-00006/2020|EPI ISL 468754|B.1.1|Chile|2020-04-29	0.0001048144	South America
South America|hCoV-19/Brazil/SE-6601/2020|EPI ISL 541392|B.1.1.33|Brazil|2020-04-20	South America|hCoV-19/Chile/AT-CMM-00006/2020|EPI ISL 468754|B.1.1|Chile|2020-04-29	0.0002099806	South America
South America|hCoV-19/Brazil/RJ-0274/2020|EPI ISL 470640|B.1.1.33|Brazil|2020-04-20	South America|hCoV-19/Chile/AT-CMM-00006/2020|EPI ISL 468754|B.1.1|Chile|2020-04-29	0.0001408399	South America
South America|hCoV-19/Brazil/SE-6603/2020|EPI ISL 541393|B.1.1|Brazil|2020-04-21	South America|hCoV-19/Chile/AT-CMM-00006/2020|EPI ISL 468754|B.1.1|Chile|2020-04-29	0.0001384308	South America
South America|hCoV-19/Colombia/MAG-INS-101935/2020|EPI ISL 456153|B.1.255|Colombia|2020-04-22	South America|hCoV-19/Chile/AT-CMM-00006/2020|EPI ISL 468754|B.1.1|Chile|2020-04-29	0.0002769319	South America
South America|hCoV-19/Brazil/RJ-INCA-C67/2020|EPI ISL 513559|B.1.1.33|Brazil|2020-04-22	South America|hCoV-19/Chile/AT-CMM-00006/2020|EPI ISL 468754|B.1.1|Chile|2020-04-29	0.0002076539	South America
South America|hCoV-19/Brazil/RJ-INCA-C63/2020|EPI ISL 513556|B.1.1.33|Brazil|2020-04-22	South America|hCoV-19/Chile/AT-CMM-00006/2020|EPI ISL 468754|B.1.1|Chile|2020-04-29	0.0001038171	South America
South America|hCoV-19/Brazil/SP-211/2020|EPI ISL 523991|B.1.1.33|Brazil|2020-04-22	South America|hCoV-19/Chile/AT-CMM-00006/2020|EPI ISL 468754|B.1.1|Chile|2020-04-29	0.0001730446	South America
South America|hCoV-19/Brazil/RJ-INCA-C65/2020|EPI ISL 513558|B.1.1.33|Brazil|2020-04-22	South America|hCoV-19/Chile/AT-CMM-00006/2020|EPI ISL 468754|B.1.1|Chile|2020-04-29	0.0001384326	South America
South America|hCoV-19/Peru/LOR-INS-082/2020|EPI ISL 514342|B.1.1|Peru|2020-04-22	South America|hCoV-19/Chile/AT-CMM-00006/2020|EPI ISL 468754|B.1.1|Chile|2020-04-29	0.0002785675	South America
South America|hCoV-19/Peru/LOR-INS-080/2020|EPI ISL 514340|B.1.1|Peru|2020-04-22	South America|hCoV-19/Chile/AT-CMM-00006/2020|EPI ISL 468754|B.1.1|Chile|2020-04-29	0.0001741644	South America
South America|hCoV-19/Peru/LOR-INS-079/2020|EPI ISL 514339|B.1.1|Peru|2020-04-22	South America|hCoV-19/Chile/AT-CMM-00006/2020|EPI ISL 468754|B.1.1|Chile|2020-04-29	0.0001393963	South America
South America|hCoV-19/Ecuador/23055/2020|EPI ISL 491945|B.1.1|Ecuador|2020-04-22	South America|hCoV-19/Chile/AT-CMM-00006/2020|EPI ISL 468754|B.1.1|Chile|2020-04-29	0.0000699749	South America
South America|hCoV-19/Peru/LOR-INS-081/2020|EPI ISL 514341|B.1.1|Peru|2020-04-22	South America|hCoV-19/Chile/AT-CMM-00006/2020|EPI ISL 468754|B.1.1|Chile|2020-04-29	0.0001742470	South America
South America|hCoV-19/Brazil/SP-263/2020|EPI ISL 524467|B.1.1.33|Brazil|2020-04-22	South America|hCoV-19/Chile/AT-CMM-00006/2020|EPI ISL 468754|B.1.1|Chile|2020-04-29	0.0002423558	South America
South America|hCoV-19/Uruguay/UY-NYUMC877/2020|EPI ISL 457973|B.1.1|Uruguay|2020-04-22	South America|hCoV-19/Chile/AT-CMM-00006/2020|EPI ISL 468754|B.1.1|Chile|2020-04-29	0.0002468973	South America
South America|hCoV-19/Brazil/RJ-0276/2020|EPI ISL 470642|B.1.1.33|Brazil|2020-04-22	South America|hCoV-19/Chile/AT-CMM-00006/2020|EPI ISL 468754|B.1.1|Chile|2020-04-29	0.0001408223	South America
South America|hCoV-19/Brazil/RJ-0277/2020|EPI ISL 470643|B.1.1.33|Brazil|2020-04-22	South America|hCoV-19/Chile/AT-CMM-00006/2020|EPI ISL 468754|B.1.1|Chile|2020-04-29	0.0002112580	South America
South America|hCoV-19/Brazil/RJ-0278/2020|EPI ISL 470644|B.1.1.33|Brazil|2020-04-22	South America|hCoV-19/Chile/AT-CMM-00006/2020|EPI ISL 468754|B.1.1|Chile|2020-04-29	0.0002816965	South America
South America|hCoV-19/Brazil/RJ-0279/2020|EPI ISL 470645|B.1.1.33|Brazil|2020-04-22	South America|hCoV-19/Chile/AT-CMM-00006/2020|EPI ISL 468754|B.1.1|Chile|2020-04-29	0.0001409274	South America
South America|hCoV-19/Brazil/AP-IEC-164920/2020|EPI ISL 524796|B.1.1.33|Brazil|2020-04-23	South America|hCoV-19/Chile/AT-CMM-00006/2020|EPI ISL 468754|B.1.1|Chile|2020-04-29	0.0001038171	South America
South America|hCoV-19/Brazil/SP-213/2020|EPI ISL 523992|B.1.1.33|Brazil|2020-04-23	South America|hCoV-19/Chile/AT-CMM-00006/2020|EPI ISL 468754|B.1.1|Chile|2020-04-29	0.0001730364	South America
South America|hCoV-19/Peru/LIM-INS-029/2020|EPI ISL 491433|C.14|Peru|2020-04-23	South America|hCoV-19/Chile/AT-CMM-00006/2020|EPI ISL 468754|B.1.1|Chile|2020-04-29	0.0002439180	South America
South America|hCoV-19/Peru/LIM-INS-031/2020|EPI ISL 491435|B.1|Peru|2020-04-23	South America|hCoV-19/Chile/AT-CMM-00006/2020|EPI ISL 468754|B.1.1|Chile|2020-04-29	0.0002439310	South America
South America|hCoV-19/Peru/LIM-INS-030/2020|EPI ISL 491434|B.1.255|Peru|2020-04-23	South America|hCoV-19/Chile/AT-CMM-00006/2020|EPI ISL 468754|B.1.1|Chile|2020-04-29	0.0002439788	South America
South America|hCoV-19/Brazil/RJ-0280/2020|EPI ISL 470646|B.1.1.33|Brazil|2020-04-23	South America|hCoV-19/Chile/AT-CMM-00006/2020|EPI ISL 468754|B.1.1|Chile|2020-04-29	0.0001760444	South America
South America|hCoV-19/Brazil/RJ-INCA-C72/2020|EPI ISL 513563|B.1.1.33|Brazil|2020-04-24	South America|hCoV-19/Chile/AT-CMM-00006/2020|EPI ISL 468754|B.1.1|Chile|2020-04-29	0.0001730448	South America
South America|hCoV-19/Brazil/RJ-INCA-C78/2020|EPI ISL 513568|B.1.1.33|Brazil|2020-04-24	South America|hCoV-19/Chile/AT-CMM-00006/2020|EPI ISL 468754|B.1.1|Chile|2020-04-29	0.0002076583	South America
South America|hCoV-19/Brazil/RJ-INCA-C95/2020|EPI ISL 513572|B.1.1.33|Brazil|2020-04-24	South America|hCoV-19/Chile/AT-CMM-00006/2020|EPI ISL 468754|B.1.1|Chile|2020-04-29	0.0001384326	South America
South America|hCoV-19/Brazil/RJ-INCA-C77/2020|EPI ISL 513567|B.1.1.33|Brazil|2020-04-24	South America|hCoV-19/Chile/AT-CMM-00006/2020|EPI ISL 468754|B.1.1|Chile|2020-04-29	0.0001038171	South America
South America|hCoV-19/Brazil/RJ-INCA-C75/2020|EPI ISL 513565|B.1.1.33|Brazil|2020-04-24	South America|hCoV-19/Chile/AT-CMM-00006/2020|EPI ISL 468754|B.1.1|Chile|2020-04-29	0.0001396114	South America
South America|hCoV-19/Brazil/MA-IEC-164827/2020|EPI ISL 524788|B.1.1.33|Brazil|2020-04-24	South America|hCoV-19/Chile/AT-CMM-00006/2020|EPI ISL 468754|B.1.1|Chile|2020-04-29	0.0001730531	South America
South America|hCoV-19/Brazil/RJ-2676/2020|EPI ISL 467354|B.1.5|Brazil|2020-04-24	South America|hCoV-19/Chile/AT-CMM-00006/2020|EPI ISL 468754|B.1.1|Chile|2020-04-29	0.0003115571	South America
South America|hCoV-19/Brazil/RJ-2696/2020|EPI ISL 467358|B.1.1.33|Brazil|2020-04-24	South America|hCoV-19/Chile/AT-CMM-00006/2020|EPI ISL 468754|B.1.1|Chile|2020-04-29	0.0001038171	South America
South America|hCoV-19/Brazil/RJ-2669/2020|EPI ISL 467353|B.1.1.33|Brazil|2020-04-24	South America|hCoV-19/Chile/AT-CMM-00006/2020|EPI ISL 468754|B.1.1|Chile|2020-04-29	0.0001384259	South America
South America|hCoV-19/Brazil/RJ-2683/2020|EPI ISL 467357|B.1.1.33|Brazil|2020-04-24	South America|hCoV-19/Chile/AT-CMM-00006/2020|EPI ISL 468754|B.1.1|Chile|2020-04-29	0.0001730410	South America
South America|hCoV-19/Brazil/SE-6568/2020|EPI ISL 541387|B.1|Brazil|2020-04-24	South America|hCoV-19/Chile/AT-CMM-00006/2020|EPI ISL 468754|B.1.1|Chile|2020-04-29	0.0003115406	South America
South America|hCoV-19/Brazil/RJ-2678/2020|EPI ISL 467355|B.1.1.33|Brazil|2020-04-24	South America|hCoV-19/Chile/AT-CMM-00006/2020|EPI ISL 468754|B.1.1|Chile|2020-04-29	0.0002769207	South America
South America|hCoV-19/Brazil/RJ-INCA-C76/2020|EPI ISL 513566|B.1.1.33|Brazil|2020-04-24	South America|hCoV-19/Chile/AT-CMM-00006/2020|EPI ISL 468754|B.1.1|Chile|2020-04-29	0.0001053030	South America
South America|hCoV-19/Brazil/RJ-INCA-C82/2020|EPI ISL 513570|B.1.1.33|Brazil|2020-04-24	South America|hCoV-19/Chile/AT-CMM-00006/2020|EPI ISL 468754|B.1.1|Chile|2020-04-29	0.0000702034	South America
South America|hCoV-19/Brazil/SP-299/2020|EPI ISL 527864|B.1.1.33|Brazil|2020-04-24	South America|hCoV-19/Chile/AT-CMM-00006/2020|EPI ISL 468754|B.1.1|Chile|2020-04-29	0.0002076661	South America
South America|hCoV-19/Brazil/RJ-INCA-C73/2020|EPI ISL 513564|B.1.1.33|Brazil|2020-04-24	South America|hCoV-19/Chile/AT-CMM-00006/2020|EPI ISL 468754|B.1.1|Chile|2020-04-29	0.0001384374	South America
South America|hCoV-19/Brazil/RJ-INCA-C94/2020|EPI ISL 513571|B.1.1.33|Brazil|2020-04-24	South America|hCoV-19/Chile/AT-CMM-00006/2020|EPI ISL 468754|B.1.1|Chile|2020-04-29	0.0001731570	South America
South America|hCoV-19/Brazil/RJ-INCA-C79/2020|EPI ISL 513569|B.1.1.33|Brazil|2020-04-24	South America|hCoV-19/Chile/AT-CMM-00006/2020|EPI ISL 468754|B.1.1|Chile|2020-04-29	0.0001758502	South America
South America|hCoV-19/Brazil/RJ-0281/2020|EPI ISL 470647|B.1.1.33|Brazil|2020-04-24	South America|hCoV-19/Chile/AT-CMM-00006/2020|EPI ISL 468754|B.1.1|Chile|2020-04-29	0.0002096394	South America
South America|hCoV-19/Brazil/RJ-0283/2020|EPI ISL 470649|B.1.1.33|Brazil|2020-04-24	South America|hCoV-19/Chile/AT-CMM-00006/2020|EPI ISL 468754|B.1.1|Chile|2020-04-29	0.0001056188	South America
South America|hCoV-19/Brazil/RJ-0284/2020|EPI ISL 470650|B.1.1.33|Brazil|2020-04-24	South America|hCoV-19/Chile/AT-CMM-00006/2020|EPI ISL 468754|B.1.1|Chile|2020-04-29	0.0001057900	South America
South America|hCoV-19/Brazil/RJ-0282/2020|EPI ISL 470648|B.1.1.33|Brazil|2020-04-24	South America|hCoV-19/Chile/AT-CMM-00006/2020|EPI ISL 468754|B.1.1|Chile|2020-04-29	0.0001763373	South America
South America|hCoV-19/Brazil/MA-IEC-165425/2020|EPI ISL 524794|B.1.1.33|Brazil|2020-04-25	South America|hCoV-19/Chile/AT-CMM-00006/2020|EPI ISL 468754|B.1.1|Chile|2020-04-29	0.0001384297	South America
South America|hCoV-19/Brazil/RJ-2733/2020|EPI ISL 467360|B.1.1.33|Brazil|2020-04-25	South America|hCoV-19/Chile/AT-CMM-00006/2020|EPI ISL 468754|B.1.1|Chile|2020-04-29	0.0002769686	South America
South America|hCoV-19/Brazil/RJ-2777/2020|EPI ISL 467364|B.1.1.33|Brazil|2020-04-25	South America|hCoV-19/Chile/AT-CMM-00006/2020|EPI ISL 468754|B.1.1|Chile|2020-04-29	0.0001730363	South America
South America|hCoV-19/Ecuador/23890/2020|EPI ISL 491944|B.1.1|Ecuador|2020-04-25	South America|hCoV-19/Chile/AT-CMM-00006/2020|EPI ISL 468754|B.1.1|Chile|2020-04-29	0.0000699749	South America
South America|hCoV-19/Brazil/SP-306/2020|EPI ISL 534325|B.1.1.33|Brazil|2020-04-25	South America|hCoV-19/Chile/AT-CMM-00006/2020|EPI ISL 468754|B.1.1|Chile|2020-04-29	0.0002077044	South America
South America|hCoV-19/Brazil/SP-304/2020|EPI ISL 534323|B.1.1.33|Brazil|2020-04-25	South America|hCoV-19/Chile/AT-CMM-00006/2020|EPI ISL 468754|B.1.1|Chile|2020-04-29	0.0001730888	South America
South America|hCoV-19/Brazil/SP-L5-CAMPI95/2020|EPI ISL 476422|B.1.1.33|Brazil|2020-04-25	South America|hCoV-19/Chile/AT-CMM-00006/2020|EPI ISL 468754|B.1.1|Chile|2020-04-29	0.0001434541	South America
South America|hCoV-19/Colombia/NAR-INS-103303/2020|EPI ISL 456154|B.1.1|Colombia|2020-04-26	South America|hCoV-19/Chile/AT-CMM-00006/2020|EPI ISL 468754|B.1.1|Chile|2020-04-29	0.0001730448	South America
South America|hCoV-19/Brazil/SE-6544/2020|EPI ISL 541378|B.1.1|Brazil|2020-04-26	South America|hCoV-19/Chile/AT-CMM-00006/2020|EPI ISL 468754|B.1.1|Chile|2020-04-29	0.0001384363	South America
South America|hCoV-19/Brazil/SE-6563/2020|EPI ISL 541385|B.1.1.33|Brazil|2020-04-26	South America|hCoV-19/Chile/AT-CMM-00006/2020|EPI ISL 468754|B.1.1|Chile|2020-04-29	0.0002076484	South America
South America|hCoV-19/Brazil/SE-6549/2020|EPI ISL 541379|B.1|Brazil|2020-04-26	South America|hCoV-19/Chile/AT-CMM-00006/2020|EPI ISL 468754|B.1.1|Chile|2020-04-29	0.0002769126	South America
South America|hCoV-19/Brazil/SE-6539/2020|EPI ISL 541377|B.1.5|Brazil|2020-04-26	South America|hCoV-19/Chile/AT-CMM-00006/2020|EPI ISL 468754|B.1.1|Chile|2020-04-29	0.0002422930	South America
South America|hCoV-19/Brazil/PA-IEC-164684/2020|EPI ISL 458148|B.1.1.33|Brazil|2020-04-27	South America|hCoV-19/Chile/AT-CMM-00006/2020|EPI ISL 468754|B.1.1|Chile|2020-04-29	0.0002422737	South America
South America|hCoV-19/Brazil/SE-6557/2020|EPI ISL 541383|B.1|Brazil|2020-04-27	South America|hCoV-19/Chile/AT-CMM-00006/2020|EPI ISL 468754|B.1.1|Chile|2020-04-29	0.0002769126	South America
South America|hCoV-19/Brazil/SE-6550/2020|EPI ISL 541380|B.1.5|Brazil|2020-04-27	South America|hCoV-19/Chile/AT-CMM-00006/2020|EPI ISL 468754|B.1.1|Chile|2020-04-29	0.0002422930	South America
South America|hCoV-19/Brazil/SE-6561/2020|EPI ISL 541384|B.1.1|Brazil|2020-04-27	South America|hCoV-19/Chile/AT-CMM-00006/2020|EPI ISL 468754|B.1.1|Chile|2020-04-29	0.0001384296	South America
South America|hCoV-19/Brazil/RJ-2822/2020|EPI ISL 467367|B.1.1.33|Brazil|2020-04-27	South America|hCoV-19/Chile/AT-CMM-00006/2020|EPI ISL 468754|B.1.1|Chile|2020-04-29	0.0001384259	South America
South America|hCoV-19/Brazil/RJ-2776/2020|EPI ISL 467363|B.1.1.33|Brazil|2020-04-27	South America|hCoV-19/Chile/AT-CMM-00006/2020|EPI ISL 468754|B.1.1|Chile|2020-04-29	0.0002422853	South America
South America|hCoV-19/Brazil/RJ-2811/2020|EPI ISL 467365|B.1.1.33|Brazil|2020-04-27	South America|hCoV-19/Chile/AT-CMM-00006/2020|EPI ISL 468754|B.1.1|Chile|2020-04-29	0.0001730529	South America
South America|hCoV-19/Brazil/RJ-2770/2020|EPI ISL 467362|B.1.1.33|Brazil|2020-04-27	South America|hCoV-19/Chile/AT-CMM-00006/2020|EPI ISL 468754|B.1.1|Chile|2020-04-29	0.0002422853	South America
South America|hCoV-19/Brazil/RJ-2769/2020|EPI ISL 467361|B.1.1.33|Brazil|2020-04-27	South America|hCoV-19/Chile/AT-CMM-00006/2020|EPI ISL 468754|B.1.1|Chile|2020-04-29	0.0003115646	South America
South America|hCoV-19/Brazil/SE-6556/2020|EPI ISL 541382|B.1.1.33|Brazil|2020-04-27	South America|hCoV-19/Chile/AT-CMM-00006/2020|EPI ISL 468754|B.1.1|Chile|2020-04-29	0.0002422704	South America
South America|hCoV-19/Brazil/SE-6555/2020|EPI ISL 541381|B.1|Brazil|2020-04-27	South America|hCoV-19/Chile/AT-CMM-00006/2020|EPI ISL 468754|B.1.1|Chile|2020-04-29	0.0003461762	South America
South America|hCoV-19/Brazil/MA-IEC-165398/2020|EPI ISL 524790|B.1.1.33|Brazil|2020-04-28	South America|hCoV-19/Chile/AT-CMM-00006/2020|EPI ISL 468754|B.1.1|Chile|2020-04-29	0.0001730446	South America
South America|hCoV-19/Brazil/RJ-2844/2020|EPI ISL 467369|B.1.1.33|Brazil|2020-04-28	South America|hCoV-19/Chile/AT-CMM-00006/2020|EPI ISL 468754|B.1.1|Chile|2020-04-29	0.0001730410	South America
South America|hCoV-19/Brazil/RJ-2840/2020|EPI ISL 467368|B.1.1.33|Brazil|2020-04-28	South America|hCoV-19/Chile/AT-CMM-00006/2020|EPI ISL 468754|B.1.1|Chile|2020-04-29	0.0001038171	South America
South America|hCoV-19/Brazil/RJ-2868/2020|EPI ISL 467371|B.1.1.33|Brazil|2020-04-28	South America|hCoV-19/Chile/AT-CMM-00006/2020|EPI ISL 468754|B.1.1|Chile|2020-04-29	0.0001730530	South America
South America|hCoV-19/Brazil/RJ-2903/2020|EPI ISL 541362|B.1.1.33|Brazil|2020-04-28	South America|hCoV-19/Chile/AT-CMM-00006/2020|EPI ISL 468754|B.1.1|Chile|2020-04-29	0.0001384307	South America
South America|hCoV-19/Brazil/RJ-2904/2020|EPI ISL 541363|B.1.1.33|Brazil|2020-04-28	South America|hCoV-19/Chile/AT-CMM-00006/2020|EPI ISL 468754|B.1.1|Chile|2020-04-29	0.0001730552	South America
South America|hCoV-19/Colombia/NAR-INS-103303-2/2020|EPI ISL 526955|B.1.1|Colombia|2020-04-28	South America|hCoV-19/Chile/AT-CMM-00006/2020|EPI ISL 468754|B.1.1|Chile|2020-04-29	0.0001730507	South America
South America|hCoV-19/Colombia/NAR-INS-103313/2020|EPI ISL 526956|B.1.1|Colombia|2020-04-28	South America|hCoV-19/Chile/AT-CMM-00006/2020|EPI ISL 468754|B.1.1|Chile|2020-04-29	0.0000697456	South America
South America|hCoV-19/Colombia/MET-INS-103258/2020|EPI ISL 526953|B.1.255|Colombia|2020-04-28	South America|hCoV-19/Chile/AT-CMM-00006/2020|EPI ISL 468754|B.1.1|Chile|2020-04-29	0.0003229648	South America
South America|hCoV-19/Brazil/AP-IEC-165669/2020|EPI ISL 524793|B.1.1.33|Brazil|2020-04-29	South America|hCoV-19/Chile/AT-CMM-00006/2020|EPI ISL 468754|B.1.1|Chile|2020-04-29	0.0001730368	South America
South America|hCoV-19/Brazil/MA-IEC-162466/2020|EPI ISL 524791|B.1.1.33|Brazil|2020-04-29	South America|hCoV-19/Chile/AT-CMM-00006/2020|EPI ISL 468754|B.1.1|Chile|2020-04-29	0.0001730447	South America
South America|hCoV-19/Brazil/RJ-UFRJ-11785/2020|EPI ISL 492038|B.1.1.33|Brazil|2020-04-29	South America|hCoV-19/Chile/AT-CMM-00006/2020|EPI ISL 468754|B.1.1|Chile|2020-04-29	0.0001384259	South America
South America|hCoV-19/Brazil/RJ-2938/2020|EPI ISL 541364|B.1.1.33|Brazil|2020-04-29	South America|hCoV-19/Chile/AT-CMM-00006/2020|EPI ISL 468754|B.1.1|Chile|2020-04-29	0.0001730410	South America
South America|hCoV-19/Brazil/RJ-UFRJ-1784/2020|EPI ISL 492037|B.1.1.33|Brazil|2020-04-29	South America|hCoV-19/Chile/AT-CMM-00006/2020|EPI ISL 468754|B.1.1|Chile|2020-04-29	0.0001384259	South America
South America|hCoV-19/Brazil/AP-IEC-165513/2020|EPI ISL 524784|B.1.1.33|Brazil|2020-04-29	South America|hCoV-19/Chile/AT-CMM-00006/2020|EPI ISL 468754|B.1.1|Chile|2020-04-29	0.0002422737	South America
South America|hCoV-19/Brazil/RJ-UFRJ-11786/2020|EPI ISL 492039|B.1.1.33|Brazil|2020-04-29	South America|hCoV-19/Chile/AT-CMM-00006/2020|EPI ISL 468754|B.1.1|Chile|2020-04-29	0.0002076539	South America
South America|hCoV-19/Brazil/RJ-UFRJ-1640/2020|EPI ISL 492033|B.1.1.33|Brazil|2020-04-29	South America|hCoV-19/Chile/AT-CMM-00006/2020|EPI ISL 468754|B.1.1|Chile|2020-04-29	0.0001038171	South America
South America|hCoV-19/Chile/RM-CMM-04917/2020|EPI ISL 468749|B.1.5|Chile|2020-04-29	South America|hCoV-19/Chile/AT-CMM-00006/2020|EPI ISL 468754|B.1.1|Chile|2020-04-29	0.0002423066	South America
South America|hCoV-19/Brazil/RJ-2966/2020|EPI ISL 541367|B.1.1.33|Brazil|2020-04-29	South America|hCoV-19/Chile/AT-CMM-00006/2020|EPI ISL 468754|B.1.1|Chile|2020-04-29	0.0001730566	South America
South America|hCoV-19/Chile/RM-CMM-05015/2020|EPI ISL 468751|B.1|Chile|2020-04-29	South America|hCoV-19/Chile/AT-CMM-00006/2020|EPI ISL 468754|B.1.1|Chile|2020-04-29	0.0002077010	South America
South America|hCoV-19/Brazil/RJ-2950/2020|EPI ISL 541365|B.1.1.33|Brazil|2020-04-29	South America|hCoV-19/Chile/AT-CMM-00006/2020|EPI ISL 468754|B.1.1|Chile|2020-04-29	0.0001384451	South America
South America|hCoV-19/Brazil/SE-6591/2020|EPI ISL 541390|B.1|Brazil|2020-04-29	South America|hCoV-19/Chile/AT-CMM-00006/2020|EPI ISL 468754|B.1.1|Chile|2020-04-29	0.0003474312	South America
South America|hCoV-19/Brazil/SE-6594/2020|EPI ISL 541391|B.1.5|Brazil|2020-04-29	South America|hCoV-19/Chile/AT-CMM-00006/2020|EPI ISL 468754|B.1.1|Chile|2020-04-29	0.0002434813	South America
South America|hCoV-19/Ecuador/30755/2020|EPI ISL 491948|B.1.5|Ecuador|2020-04-29	South America|hCoV-19/Chile/AT-CMM-00006/2020|EPI ISL 468754|B.1.1|Chile|2020-04-29	0.0001062735	South America
South America|hCoV-19/Chile/AT-CMM-00007/2020|EPI ISL 468755|B.1.1|Chile|2020-04-29	South America|hCoV-19/Chile/AT-CMM-00006/2020|EPI ISL 468754|B.1.1|Chile|2020-04-29	0.0000692098	South America
South America|hCoV-19/Chile/AT-CMM-00013/2020|EPI ISL 468753|B.1.5|Chile|2020-04-29	South America|hCoV-19/Chile/AT-CMM-00006/2020|EPI ISL 468754|B.1.1|Chile|2020-04-29	0.0003807921	South America
South America|hCoV-19/Brazil/SP-01/2020|EPI ISL 412964|B.1.5|Brazil|2020-02-25	South America|hCoV-19/Brazil/RJ-UFRJ-32321/2020|EPI ISL 492041|B.1.1.33|Brazil|2020-04-30	0.0002356040	South America
South America|hCoV-19/Brazil/SP-02/2020|EPI ISL 413016|B|Brazil|2020-02-28	South America|hCoV-19/Brazil/RJ-UFRJ-32321/2020|EPI ISL 492041|B.1.1.33|Brazil|2020-04-30	0.0005386953	South America
South America|hCoV-19/Brazil/SP-06/2020|EPI ISL 414015|B.1.5|Brazil|2020-02-29	South America|hCoV-19/Brazil/RJ-UFRJ-32321/2020|EPI ISL 492041|B.1.1.33|Brazil|2020-04-30	0.0002356040	South America
South America|hCoV-19/Brazil/ES-225/2020|EPI ISL 415128|B.40|Brazil|2020-02-29	South America|hCoV-19/Brazil/RJ-UFRJ-32321/2020|EPI ISL 492041|B.1.1.33|Brazil|2020-04-30	0.0005724301	South America
South America|hCoV-19/Argentina/PAIS-A0001/2020|EPI ISL 430793|B.1.1|Argentina|2020-03-01	South America|hCoV-19/Brazil/RJ-UFRJ-32321/2020|EPI ISL 492041|B.1.1.33|Brazil|2020-04-30	0.0001371654	South America
South America|hCoV-19/Brazil/SP-03/2020|EPI ISL 414014|B.1.1|Brazil|2020-03-02	South America|hCoV-19/Brazil/RJ-UFRJ-32321/2020|EPI ISL 492041|B.1.1.33|Brazil|2020-04-30	0.0001682646	South America
South America|hCoV-19/Brazil/SP-11/2020|EPI ISL 416033|B.3|Brazil|2020-03-03	South America|hCoV-19/Brazil/RJ-UFRJ-32321/2020|EPI ISL 492041|B.1.1.33|Brazil|2020-04-30	0.0004376424	South America
South America|hCoV-19/Brazil/SP-07/2020|EPI ISL 416028|B.1.1|Brazil|2020-03-03	South America|hCoV-19/Brazil/RJ-UFRJ-32321/2020|EPI ISL 492041|B.1.1.33|Brazil|2020-04-30	0.0001682645	South America
South America|hCoV-19/Chile/RM-ISPCH-1/2020|EPI ISL 414579|A.2|Chile|2020-03-03	South America|hCoV-19/Brazil/RJ-UFRJ-32321/2020|EPI ISL 492041|B.1.1.33|Brazil|2020-04-30	0.0006060796	South America
South America|hCoV-19/Brazil/SP-09/2020|EPI ISL 416031|B.1.5|Brazil|2020-03-04	South America|hCoV-19/Brazil/RJ-UFRJ-32321/2020|EPI ISL 492041|B.1.1.33|Brazil|2020-04-30	0.0002356040	South America
South America|hCoV-19/Brazil/SP-08/2020|EPI ISL 416029|B.1.1|Brazil|2020-03-04	South America|hCoV-19/Brazil/RJ-UFRJ-32321/2020|EPI ISL 492041|B.1.1.33|Brazil|2020-04-30	0.0001682645	South America
South America|hCoV-19/Brazil/SP-10/2020|EPI ISL 416032|B|Brazil|2020-03-04	South America|hCoV-19/Brazil/RJ-UFRJ-32321/2020|EPI ISL 492041|B.1.1.33|Brazil|2020-04-30	0.0004713153	South America
South America|hCoV-19/Brazil/SP-04/2020|EPI ISL 414017|B.1.1|Brazil|2020-03-04	South America|hCoV-19/Brazil/RJ-UFRJ-32321/2020|EPI ISL 492041|B.1.1.33|Brazil|2020-04-30	0.0001682645	South America
South America|hCoV-19/Brazil/SP-12/2020|EPI ISL 416034|B.1.1|Brazil|2020-03-04	South America|hCoV-19/Brazil/RJ-UFRJ-32321/2020|EPI ISL 492041|B.1.1.33|Brazil|2020-04-30	0.0002019366	South America
South America|hCoV-19/Brazil/RJ-314/2020|EPI ISL 414045|B.1.5|Brazil|2020-03-04	South America|hCoV-19/Brazil/RJ-UFRJ-32321/2020|EPI ISL 492041|B.1.1.33|Brazil|2020-04-30	0.0002356120	South America
South America|hCoV-19/Brazil/BA-312/2020|EPI ISL 415105|B.1.1|Brazil|2020-03-04	South America|hCoV-19/Brazil/RJ-UFRJ-32321/2020|EPI ISL 492041|B.1.1.33|Brazil|2020-04-30	0.0002019518	South America
South America|hCoV-19/Brazil/SP-13/2020|EPI ISL 416035|B.1.1|Brazil|2020-03-05	South America|hCoV-19/Brazil/RJ-UFRJ-32321/2020|EPI ISL 492041|B.1.1.33|Brazil|2020-04-30	0.0001682646	South America
South America|hCoV-19/Chile/LL-ISPCH-1/2020|EPI ISL 445246|B.1.5|Chile|2020-03-05	South America|hCoV-19/Brazil/RJ-UFRJ-32321/2020|EPI ISL 492041|B.1.1.33|Brazil|2020-04-30	0.0002356040	South America
South America|hCoV-19/Chile/RM-ISPCH-2/2020|EPI ISL 414580|B.1.1|Chile|2020-03-05	South America|hCoV-19/Brazil/RJ-UFRJ-32321/2020|EPI ISL 492041|B.1.1.33|Brazil|2020-04-30	0.0001682645	South America
South America|hCoV-19/Brazil/RJ-352/2020|EPI ISL 427299|A.2|Brazil|2020-03-05	South America|hCoV-19/Brazil/RJ-UFRJ-32321/2020|EPI ISL 492041|B.1.1.33|Brazil|2020-04-30	0.0006397815	South America
South America|hCoV-19/Brazil/BA-510/2020|EPI ISL 427293|B.1.1|Brazil|2020-03-06	South America|hCoV-19/Brazil/RJ-UFRJ-32321/2020|EPI ISL 492041|B.1.1.33|Brazil|2020-04-30	0.0002019314	South America
South America|hCoV-19/Chile/RM-MSHS-op2d1/2020|EPI ISL 415658|A.2|Chile|2020-03-06	South America|hCoV-19/Brazil/RJ-UFRJ-32321/2020|EPI ISL 492041|B.1.1.33|Brazil|2020-04-30	0.0006060796	South America
South America|hCoV-19/Peru/ARE-INS-026/2020|EPI ISL 491431|B.1|Peru|2020-03-06	South America|hCoV-19/Brazil/RJ-UFRJ-32321/2020|EPI ISL 492041|B.1.1.33|Brazil|2020-04-30	0.0003049901	South America
South America|hCoV-19/Chile/RM-ISPCH-3/2020|EPI ISL 445245|A.2|Chile|2020-03-06	South America|hCoV-19/Brazil/RJ-UFRJ-32321/2020|EPI ISL 492041|B.1.1.33|Brazil|2020-04-30	0.0006060803	South America
South America|hCoV-19/Colombia/DC-INS-78390/2020|EPI ISL 418262|B.1.1|Colombia|2020-03-06	South America|hCoV-19/Brazil/RJ-UFRJ-32321/2020|EPI ISL 492041|B.1.1.33|Brazil|2020-04-30	0.0001732665	South America
South America|hCoV-19/Argentina/C121/2020|EPI ISL 420600|B.1.1|Argentina|2020-03-07	South America|hCoV-19/Brazil/RJ-UFRJ-32321/2020|EPI ISL 492041|B.1.1.33|Brazil|2020-04-30	0.0001346086	South America
South America|hCoV-19/Chile/RM-MSHS-op3d1/2020|EPI ISL 415660|A.2|Chile|2020-03-07	South America|hCoV-19/Brazil/RJ-UFRJ-32321/2020|EPI ISL 492041|B.1.1.33|Brazil|2020-04-30	0.0006060592	South America
South America|hCoV-19/Peru/ARE-INS-087/2020|EPI ISL 516626|B.1|Peru|2020-03-07	South America|hCoV-19/Brazil/RJ-UFRJ-32321/2020|EPI ISL 492041|B.1.1.33|Brazil|2020-04-30	0.0003389014	South America
South America|hCoV-19/Chile/RM-MSHS-op4d1/2020|EPI ISL 415661|A.2|Chile|2020-03-08	South America|hCoV-19/Brazil/RJ-UFRJ-32321/2020|EPI ISL 492041|B.1.1.33|Brazil|2020-04-30	0.0006060803	South America
South America|hCoV-19/Chile/RM-ISPCH-4/2020|EPI ISL 445247|A.2|Chile|2020-03-08	South America|hCoV-19/Brazil/RJ-UFRJ-32321/2020|EPI ISL 492041|B.1.1.33|Brazil|2020-04-30	0.0006735147	South America
South America|hCoV-19/Brazil/MG-CV4/2020|EPI ISL 429667|B.1.255|Brazil|2020-03-09	South America|hCoV-19/Brazil/RJ-UFRJ-32321/2020|EPI ISL 492041|B.1.1.33|Brazil|2020-04-30	0.0003366154	South America
South America|hCoV-19/Chile/RM-ISPCH-6/2020|EPI ISL 445249|B|Chile|2020-03-09	South America|hCoV-19/Brazil/RJ-UFRJ-32321/2020|EPI ISL 492041|B.1.1.33|Brazil|2020-04-30	0.0004376607	South America
South America|hCoV-19/Chile/RM-ISPCH-9/2020|EPI ISL 445252|B.1.5|Chile|2020-03-09	South America|hCoV-19/Brazil/RJ-UFRJ-32321/2020|EPI ISL 492041|B.1.1.33|Brazil|2020-04-30	0.0003029549	South America
South America|hCoV-19/Chile/RM-ISPCH-7/2020|EPI ISL 445250|B.1.5|Chile|2020-03-09	South America|hCoV-19/Brazil/RJ-UFRJ-32321/2020|EPI ISL 492041|B.1.1.33|Brazil|2020-04-30	0.0002692747	South America
South America|hCoV-19/Peru/HUC-INS-008/2020|EPI ISL 489839|B.1.5|Peru|2020-03-09	South America|hCoV-19/Brazil/RJ-UFRJ-32321/2020|EPI ISL 492041|B.1.1.33|Brazil|2020-04-30	0.0002710905	South America
South America|hCoV-19/Peru/ICA-INS-012/2020|EPI ISL 489989|B.1.5|Peru|2020-03-09	South America|hCoV-19/Brazil/RJ-UFRJ-32321/2020|EPI ISL 492041|B.1.1.33|Brazil|2020-04-30	0.0003049916	South America
South America|hCoV-19/Chile/RM-ISPCH-5/2020|EPI ISL 445248|B.1.5|Chile|2020-03-09	South America|hCoV-19/Brazil/RJ-UFRJ-32321/2020|EPI ISL 492041|B.1.1.33|Brazil|2020-04-30	0.0002692841	South America
South America|hCoV-19/Brazil/SP-L12-CD28/2020|EPI ISL 476221|B.1.1.33|Brazil|2020-03-09	South America|hCoV-19/Brazil/RJ-UFRJ-32321/2020|EPI ISL 492041|B.1.1.33|Brazil|2020-04-30	0.0000679645	South America
South America|hCoV-19/Ecuador/HEE-01/2020|EPI ISL 417482|B|Ecuador|2020-03-09	South America|hCoV-19/Brazil/RJ-UFRJ-32321/2020|EPI ISL 492041|B.1.1.33|Brazil|2020-04-30	0.0004551343	South America
South America|hCoV-19/Chile/RM-ISPCH-8/2020|EPI ISL 445251|B.1.1|Chile|2020-03-10	South America|hCoV-19/Brazil/RJ-UFRJ-32321/2020|EPI ISL 492041|B.1.1.33|Brazil|2020-04-30	0.0002355804	South America
South America|hCoV-19/Peru/LIM-010/2020|EPI ISL 415787|B.1.1|Peru|2020-03-10	South America|hCoV-19/Brazil/RJ-UFRJ-32321/2020|EPI ISL 492041|B.1.1.33|Brazil|2020-04-30	0.0002019271	South America
South America|hCoV-19/Chile/RM-ISPCH-16/2020|EPI ISL 445259|A.2|Chile|2020-03-10	South America|hCoV-19/Brazil/RJ-UFRJ-32321/2020|EPI ISL 492041|B.1.1.33|Brazil|2020-04-30	0.0006060592	South America
South America|hCoV-19/Chile/RM-ISPCH-10/2020|EPI ISL 445253|B.1.255|Chile|2020-03-10	South America|hCoV-19/Brazil/RJ-UFRJ-32321/2020|EPI ISL 492041|B.1.1.33|Brazil|2020-04-30	0.0003029471	South America
South America|hCoV-19/Chile/RM-ISPCH-12/2020|EPI ISL 445255|B.1.1.10|Chile|2020-03-10	South America|hCoV-19/Brazil/RJ-UFRJ-32321/2020|EPI ISL 492041|B.1.1.33|Brazil|2020-04-30	0.0002355870	South America
South America|hCoV-19/Brazil/SC-769/2020|EPI ISL 427306|B.1|Brazil|2020-03-10	South America|hCoV-19/Brazil/RJ-UFRJ-32321/2020|EPI ISL 492041|B.1.1.33|Brazil|2020-04-30	0.0003029471	South America
South America|hCoV-19/Brazil/SC-766/2020|EPI ISL 427305|B.6|Brazil|2020-03-10	South America|hCoV-19/Brazil/RJ-UFRJ-32321/2020|EPI ISL 492041|B.1.1.33|Brazil|2020-04-30	0.0005723767	South America
South America|hCoV-19/Peru/LIM-INS-016/2020|EPI ISL 490315|B.1.1|Peru|2020-03-10	South America|hCoV-19/Brazil/RJ-UFRJ-32321/2020|EPI ISL 492041|B.1.1.33|Brazil|2020-04-30	0.0002032982	South America
South America|hCoV-19/Chile/RM-ISPCH-13/2020|EPI ISL 445256|B.1.1|Chile|2020-03-10	South America|hCoV-19/Brazil/RJ-UFRJ-32321/2020|EPI ISL 492041|B.1.1.33|Brazil|2020-04-30	0.0002356189	South America
South America|hCoV-19/Chile/RM-ISPCH-18/2020|EPI ISL 445261|B.1.5|Chile|2020-03-11	South America|hCoV-19/Brazil/RJ-UFRJ-32321/2020|EPI ISL 492041|B.1.1.33|Brazil|2020-04-30	0.0003029549	South America
South America|hCoV-19/Peru/LIM-INS-160/2020|EPI ISL 536553|B.1.5|Peru|2020-03-11	South America|hCoV-19/Brazil/RJ-UFRJ-32321/2020|EPI ISL 492041|B.1.1.33|Brazil|2020-04-30	0.0004713840	South America
South America|hCoV-19/Chile/BI-ISPCH-3/2020|EPI ISL 445332|B.1.5|Chile|2020-03-11	South America|hCoV-19/Brazil/RJ-UFRJ-32321/2020|EPI ISL 492041|B.1.1.33|Brazil|2020-04-30	0.0003366241	South America
South America|hCoV-19/Chile/RM-ISPCH-22/2020|EPI ISL 445265|B.1.5|Chile|2020-03-11	South America|hCoV-19/Brazil/RJ-UFRJ-32321/2020|EPI ISL 492041|B.1.1.33|Brazil|2020-04-30	0.0002692747	South America
South America|hCoV-19/Brazil/RJ-477/2020|EPI ISL 427300|B.1.1|Brazil|2020-03-11	South America|hCoV-19/Brazil/RJ-UFRJ-32321/2020|EPI ISL 492041|B.1.1.33|Brazil|2020-04-30	0.0001682689	South America
South America|hCoV-19/Chile/RM-ISPCH-19/2020|EPI ISL 445262|B.1.5|Chile|2020-03-11	South America|hCoV-19/Brazil/RJ-UFRJ-32321/2020|EPI ISL 492041|B.1.1.33|Brazil|2020-04-30	0.0002692803	South America
South America|hCoV-19/Brazil/RJ-477i/2020|EPI ISL 427301|B.1.1|Brazil|2020-03-11	South America|hCoV-19/Brazil/RJ-UFRJ-32321/2020|EPI ISL 492041|B.1.1.33|Brazil|2020-04-30	0.0001682689	South America
South America|hCoV-19/Peru/LIM-INS-011/2020|EPI ISL 489988|A.2|Peru|2020-03-11	South America|hCoV-19/Brazil/RJ-UFRJ-32321/2020|EPI ISL 492041|B.1.1.33|Brazil|2020-04-30	0.0006101474	South America
South America|hCoV-19/Peru/LIM-INS-015/2020|EPI ISL 490209|B.1.5|Peru|2020-03-11	South America|hCoV-19/Brazil/RJ-UFRJ-32321/2020|EPI ISL 492041|B.1.1.33|Brazil|2020-04-30	0.0004406358	South America
South America|hCoV-19/Peru/LIM-INS-006/2020|EPI ISL 489838|B.1.1|Peru|2020-03-11	South America|hCoV-19/Brazil/RJ-UFRJ-32321/2020|EPI ISL 492041|B.1.1.33|Brazil|2020-04-30	0.0001693989	South America
South America|hCoV-19/Chile/RM-ISPCH-15/2020|EPI ISL 445258|A.2|Chile|2020-03-11	South America|hCoV-19/Brazil/RJ-UFRJ-32321/2020|EPI ISL 492041|B.1.1.33|Brazil|2020-04-30	0.0006060803	South America
South America|hCoV-19/Chile/RM-ISPCH-17/2020|EPI ISL 445260|A.2|Chile|2020-03-11	South America|hCoV-19/Brazil/RJ-UFRJ-32321/2020|EPI ISL 492041|B.1.1.33|Brazil|2020-04-30	0.0006734519	South America
South America|hCoV-19/Chile/RM-ISPCH-20/2020|EPI ISL 445263|B.1.5|Chile|2020-03-11	South America|hCoV-19/Brazil/RJ-UFRJ-32321/2020|EPI ISL 492041|B.1.1.33|Brazil|2020-04-30	0.0002692928	South America
South America|hCoV-19/Brazil/MG-CV12/2020|EPI ISL 429674|B.1|Brazil|2020-03-11	South America|hCoV-19/Brazil/RJ-UFRJ-32321/2020|EPI ISL 492041|B.1.1.33|Brazil|2020-04-30	0.0004245727	South America
South America|hCoV-19/Chile/BI-ISPCH-2/2020|EPI ISL 445331|B.1.1|Chile|2020-03-12	South America|hCoV-19/Brazil/RJ-UFRJ-32321/2020|EPI ISL 492041|B.1.1.33|Brazil|2020-04-30	0.0001682685	South America
South America|hCoV-19/Chile/BI-ISPCH-2-2/2020|EPI ISL 445333|B.1.5|Chile|2020-03-12	South America|hCoV-19/Brazil/RJ-UFRJ-32321/2020|EPI ISL 492041|B.1.1.33|Brazil|2020-04-30	0.0003029408	South America
South America|hCoV-19/Chile/RM-ISPCH-21/2020|EPI ISL 445264|B.1.1.10|Chile|2020-03-12	South America|hCoV-19/Brazil/RJ-UFRJ-32321/2020|EPI ISL 492041|B.1.1.33|Brazil|2020-04-30	0.0002355870	South America
South America|hCoV-19/Brazil/SE-6535/2020|EPI ISL 541375|B.1.5|Brazil|2020-03-12	South America|hCoV-19/Brazil/RJ-UFRJ-32321/2020|EPI ISL 492041|B.1.1.33|Brazil|2020-04-30	0.0003029549	South America
South America|hCoV-19/Brazil/SC-770/2020|EPI ISL 541370|B.1.1.33|Brazil|2020-03-12	South America|hCoV-19/Brazil/RJ-UFRJ-32321/2020|EPI ISL 492041|B.1.1.33|Brazil|2020-04-30	0.0001009602	South America
South America|hCoV-19/Chile/ML-CMM-25343/2020|EPI ISL 459863|A|Chile|2020-03-12	South America|hCoV-19/Brazil/RJ-UFRJ-32321/2020|EPI ISL 492041|B.1.1.33|Brazil|2020-04-30	0.0004376493	South America
South America|hCoV-19/Colombia/DC-INS-79190/2020|EPI ISL 456120|B.1.5|Colombia|2020-03-12	South America|hCoV-19/Brazil/RJ-UFRJ-32321/2020|EPI ISL 492041|B.1.1.33|Brazil|2020-04-30	0.0003050455	South America
South America|hCoV-19/Brazil/UN-HIAE-SP03/2020|EPI ISL 486427|B.1.1.33|Brazil|2020-03-13	South America|hCoV-19/Brazil/RJ-UFRJ-32321/2020|EPI ISL 492041|B.1.1.33|Brazil|2020-04-30	0.0001682646	South America
South America|hCoV-19/Peru/LIM-INS-150/2020|EPI ISL 536545|B|Peru|2020-03-13	South America|hCoV-19/Brazil/RJ-UFRJ-32321/2020|EPI ISL 492041|B.1.1.33|Brazil|2020-04-30	0.0005050156	South America
South America|hCoV-19/Chile/BI-ISPCH-1/2020|EPI ISL 445271|B.1.1|Chile|2020-03-13	South America|hCoV-19/Brazil/RJ-UFRJ-32321/2020|EPI ISL 492041|B.1.1.33|Brazil|2020-04-30	0.0001682689	South America
South America|hCoV-19/Aruba/AW-RIVM-10101/2020|EPI ISL 547445|B.40|Aruba|2020-03-13	South America|hCoV-19/Brazil/RJ-UFRJ-32321/2020|EPI ISL 492041|B.1.1.33|Brazil|2020-04-30	0.0005723915	South America
South America|hCoV-19/Brazil/MG-CV6/2020|EPI ISL 429669|B.1|Brazil|2020-03-13	South America|hCoV-19/Brazil/RJ-UFRJ-32321/2020|EPI ISL 492041|B.1.1.33|Brazil|2020-04-30	0.0003366153	South America
South America|hCoV-19/Brazil/DF-615i/2020|EPI ISL 427294|B.1.1.33|Brazil|2020-03-13	South America|hCoV-19/Brazil/RJ-UFRJ-32321/2020|EPI ISL 492041|B.1.1.33|Brazil|2020-04-30	0.0000673013	South America
South America|hCoV-19/Brazil/SC-771/2020|EPI ISL 541371|B.1.5|Brazil|2020-03-13	South America|hCoV-19/Brazil/RJ-UFRJ-32321/2020|EPI ISL 492041|B.1.1.33|Brazil|2020-04-30	0.0002694197	South America
South America|hCoV-19/Peru/LAM-INS-073/2020|EPI ISL 523994|B.1.1|Peru|2020-03-13	South America|hCoV-19/Brazil/RJ-UFRJ-32321/2020|EPI ISL 492041|B.1.1.33|Brazil|2020-04-30	0.0002371691	South America
South America|hCoV-19/Peru/CAJ-INS-061/2020|EPI ISL 517770|B.1.1.1|Peru|2020-03-13	South America|hCoV-19/Brazil/RJ-UFRJ-32321/2020|EPI ISL 492041|B.1.1.33|Brazil|2020-04-30	0.0002710728	South America
South America|hCoV-19/Brazil/DF-0001/2020|EPI ISL 426580|B.1.1|Brazil|2020-03-13	South America|hCoV-19/Brazil/RJ-UFRJ-32321/2020|EPI ISL 492041|B.1.1.33|Brazil|2020-04-30	0.0001015488	South America
South America|hCoV-19/Brazil/GO-0207/2020|EPI ISL 470574|B.40|Brazil|2020-03-13	South America|hCoV-19/Brazil/RJ-UFRJ-32321/2020|EPI ISL 492041|B.1.1.33|Brazil|2020-04-30	0.0005477634	South America
South America|hCoV-19/Brazil/MG-CV8/2020|EPI ISL 429671|B.1.1|Brazil|2020-03-13	South America|hCoV-19/Brazil/RJ-UFRJ-32321/2020|EPI ISL 492041|B.1.1.33|Brazil|2020-04-30	0.0003103620	South America
South America|hCoV-19/Chile/MA-ISPCH-1/2020|EPI ISL 445268|B.1.98|Chile|2020-03-14	South America|hCoV-19/Brazil/RJ-UFRJ-32321/2020|EPI ISL 492041|B.1.1.33|Brazil|2020-04-30	0.0002692681	South America
South America|hCoV-19/Brazil/RN-IEC-162277/2020|EPI ISL 524798|B.1.1.33|Brazil|2020-03-14	South America|hCoV-19/Brazil/RJ-UFRJ-32321/2020|EPI ISL 492041|B.1.1.33|Brazil|2020-04-30	0.0000673013	South America
South America|hCoV-19/Peru/LIM-INS-159/2020|EPI ISL 536552|B.1.1|Peru|2020-03-14	South America|hCoV-19/Brazil/RJ-UFRJ-32321/2020|EPI ISL 492041|B.1.1.33|Brazil|2020-04-30	0.0001346086	South America
South America|hCoV-19/Peru/LIM-INS-147/2020|EPI ISL 536542|B.1.1|Peru|2020-03-14	South America|hCoV-19/Brazil/RJ-UFRJ-32321/2020|EPI ISL 492041|B.1.1.33|Brazil|2020-04-30	0.0002019219	South America
South America|hCoV-19/Chile/RM-CMM-23741/2020|EPI ISL 468752|B.1.1.33|Chile|2020-03-14	South America|hCoV-19/Brazil/RJ-UFRJ-32321/2020|EPI ISL 492041|B.1.1.33|Brazil|2020-04-30	0.0000673013	South America
South America|hCoV-19/Chile/AR-ISPCH-1/2020|EPI ISL 445270|B.1.1|Chile|2020-03-14	South America|hCoV-19/Brazil/RJ-UFRJ-32321/2020|EPI ISL 492041|B.1.1.33|Brazil|2020-04-30	0.0002019366	South America
South America|hCoV-19/Chile/VS-ISPCH-2/2020|EPI ISL 445285|B.1.255|Chile|2020-03-14	South America|hCoV-19/Brazil/RJ-UFRJ-32321/2020|EPI ISL 492041|B.1.1.33|Brazil|2020-04-30	0.0003029573	South America
South America|hCoV-19/Chile/RM-ISPCH-24/2020|EPI ISL 445303|B|Chile|2020-03-14	South America|hCoV-19/Brazil/RJ-UFRJ-32321/2020|EPI ISL 492041|B.1.1.33|Brazil|2020-04-30	0.0005050496	South America
South America|hCoV-19/Colombia/ATL-INS-79743/2020|EPI ISL 456145|B.1.5|Colombia|2020-03-14	South America|hCoV-19/Brazil/RJ-UFRJ-32321/2020|EPI ISL 492041|B.1.1.33|Brazil|2020-04-30	0.0002719285	South America
South America|hCoV-19/Brazil/MG-0211/2020|EPI ISL 470578|B.1.1|Brazil|2020-03-14	South America|hCoV-19/Brazil/RJ-UFRJ-32321/2020|EPI ISL 492041|B.1.1.33|Brazil|2020-04-30	0.0001728472	South America
South America|hCoV-19/Colombia/VAC-INS-79773/2020|EPI ISL 456134|B.1.5|Colombia|2020-03-14	South America|hCoV-19/Brazil/RJ-UFRJ-32321/2020|EPI ISL 492041|B.1.1.33|Brazil|2020-04-30	0.0002772520	South America
South America|hCoV-19/Colombia/VAC-INS-79779/2020|EPI ISL 456135|B.1.5|Colombia|2020-03-14	South America|hCoV-19/Brazil/RJ-UFRJ-32321/2020|EPI ISL 492041|B.1.1.33|Brazil|2020-04-30	0.0002776660	South America
South America|hCoV-19/Brazil/MG-0212/2020|EPI ISL 470579|B.1.5|Brazil|2020-03-14	South America|hCoV-19/Brazil/RJ-UFRJ-32321/2020|EPI ISL 492041|B.1.1.33|Brazil|2020-04-30	0.0002475939	South America
South America|hCoV-19/Brazil/CE-L10-CD171/2020|EPI ISL 476184|B.1.5|Brazil|2020-03-14	South America|hCoV-19/Brazil/RJ-UFRJ-32321/2020|EPI ISL 492041|B.1.1.33|Brazil|2020-04-30	0.0003205947	South America
South America|hCoV-19/Colombia/VAC-INS-79929/2020|EPI ISL 456136|B.1|Colombia|2020-03-14	South America|hCoV-19/Brazil/RJ-UFRJ-32321/2020|EPI ISL 492041|B.1.1.33|Brazil|2020-04-30	0.0003532023	South America
South America|hCoV-19/Chile/BI-CMM-25338/2020|EPI ISL 468760|B.1.1|Chile|2020-03-15	South America|hCoV-19/Brazil/RJ-UFRJ-32321/2020|EPI ISL 492041|B.1.1.33|Brazil|2020-04-30	0.0001682690	South America
South America|hCoV-19/Chile/LI-ISPCH-3/2020|EPI ISL 445275|B.1.1|Chile|2020-03-15	South America|hCoV-19/Brazil/RJ-UFRJ-32321/2020|EPI ISL 492041|B.1.1.33|Brazil|2020-04-30	0.0002019366	South America
South America|hCoV-19/Colombia/VAC-INS-79965/2020|EPI ISL 456150|B.1.5|Colombia|2020-03-15	South America|hCoV-19/Brazil/RJ-UFRJ-32321/2020|EPI ISL 492041|B.1.1.33|Brazil|2020-04-30	0.0003366241	South America
South America|hCoV-19/Chile/RM-CMM-27991/2020|EPI ISL 459857|B.1.5|Chile|2020-03-15	South America|hCoV-19/Brazil/RJ-UFRJ-32321/2020|EPI ISL 492041|B.1.1.33|Brazil|2020-04-30	0.0002692747	South America
South America|hCoV-19/Chile/LI-ISPCH-2/2020|EPI ISL 445274|B|Chile|2020-03-15	South America|hCoV-19/Brazil/RJ-UFRJ-32321/2020|EPI ISL 492041|B.1.1.33|Brazil|2020-04-30	0.0004039886	South America
South America|hCoV-19/Chile/LI-ISPCH-4/2020|EPI ISL 445276|B.1.1|Chile|2020-03-15	South America|hCoV-19/Brazil/RJ-UFRJ-32321/2020|EPI ISL 492041|B.1.1.33|Brazil|2020-04-30	0.0002019434	South America
South America|hCoV-19/Chile/MA-ISPCH-2/2020|EPI ISL 445269|B.1.98|Chile|2020-03-15	South America|hCoV-19/Brazil/RJ-UFRJ-32321/2020|EPI ISL 492041|B.1.1.33|Brazil|2020-04-30	0.0002692768	South America
South America|hCoV-19/Chile/VS-ISPCH-1/2020|EPI ISL 445272|B.1.5|Chile|2020-03-15	South America|hCoV-19/Brazil/RJ-UFRJ-32321/2020|EPI ISL 492041|B.1.1.33|Brazil|2020-04-30	0.0002692768	South America
South America|hCoV-19/Colombia/SAN-INS-80123/2020|EPI ISL 456149|B.1.1|Colombia|2020-03-15	South America|hCoV-19/Brazil/RJ-UFRJ-32321/2020|EPI ISL 492041|B.1.1.33|Brazil|2020-04-30	0.0001683382	South America
South America|hCoV-19/Brazil/RJ-MD63-1b/2020|EPI ISL 528638|B.1.1.33|Brazil|2020-03-16	South America|hCoV-19/Brazil/RJ-UFRJ-32321/2020|EPI ISL 492041|B.1.1.33|Brazil|2020-04-30	0.0000673013	South America
South America|hCoV-19/Chile/LI-ISPCH-1/2020|EPI ISL 445273|B.1.5|Chile|2020-03-16	South America|hCoV-19/Brazil/RJ-UFRJ-32321/2020|EPI ISL 492041|B.1.1.33|Brazil|2020-04-30	0.0003366241	South America
South America|hCoV-19/Chile/LI-ISPCH-5/2020|EPI ISL 445277|B.1.1|Chile|2020-03-16	South America|hCoV-19/Brazil/RJ-UFRJ-32321/2020|EPI ISL 492041|B.1.1.33|Brazil|2020-04-30	0.0002019366	South America
South America|hCoV-19/Chile/RM-ISPCH-26/2020|EPI ISL 445305|B.1|Chile|2020-03-16	South America|hCoV-19/Brazil/RJ-UFRJ-32321/2020|EPI ISL 492041|B.1.1.33|Brazil|2020-04-30	0.0003702948	South America
South America|hCoV-19/Chile/RM-ISPCH-28/2020|EPI ISL 445307|B.1|Chile|2020-03-16	South America|hCoV-19/Brazil/RJ-UFRJ-32321/2020|EPI ISL 492041|B.1.1.33|Brazil|2020-04-30	0.0003366241	South America
South America|hCoV-19/Chile/LI-ISPCH-6/2020|EPI ISL 445278|B.1.5|Chile|2020-03-16	South America|hCoV-19/Brazil/RJ-UFRJ-32321/2020|EPI ISL 492041|B.1.1.33|Brazil|2020-04-30	0.0003029408	South America
South America|hCoV-19/Brazil/RJ-MD63-1a/2020|EPI ISL 528637|B.1.1.33|Brazil|2020-03-16	South America|hCoV-19/Brazil/RJ-UFRJ-32321/2020|EPI ISL 492041|B.1.1.33|Brazil|2020-04-30	0.0001346184	South America
South America|hCoV-19/Peru/LIM-INS-143/2020|EPI ISL 536538|B.1.1.1|Peru|2020-03-16	South America|hCoV-19/Brazil/RJ-UFRJ-32321/2020|EPI ISL 492041|B.1.1.33|Brazil|2020-04-30	0.0003365910	South America
South America|hCoV-19/Brazil/MG-CV21/2020|EPI ISL 429681|B.1|Brazil|2020-03-16	South America|hCoV-19/Brazil/RJ-UFRJ-32321/2020|EPI ISL 492041|B.1.1.33|Brazil|2020-04-30	0.0003366154	South America
South America|hCoV-19/Chile/RM-ISPCH-30/2020|EPI ISL 445309|B.1.5|Chile|2020-03-16	South America|hCoV-19/Brazil/RJ-UFRJ-32321/2020|EPI ISL 492041|B.1.1.33|Brazil|2020-04-30	0.0002692747	South America
South America|hCoV-19/Brazil/AM-02/2020|EPI ISL 417034|A.2|Brazil|2020-03-16	South America|hCoV-19/Brazil/RJ-UFRJ-32321/2020|EPI ISL 492041|B.1.1.33|Brazil|2020-04-30	0.0006734292	South America
South America|hCoV-19/Brazil/MG-CV16/2020|EPI ISL 429676|B.1.1|Brazil|2020-03-16	South America|hCoV-19/Brazil/RJ-UFRJ-32321/2020|EPI ISL 492041|B.1.1.33|Brazil|2020-04-30	0.0002024929	South America
South America|hCoV-19/Peru/LAM-INS-071/2020|EPI ISL 523954|B.1.1.1|Peru|2020-03-16	South America|hCoV-19/Brazil/RJ-UFRJ-32321/2020|EPI ISL 492041|B.1.1.33|Brazil|2020-04-30	0.0002707976	South America
South America|hCoV-19/Peru/ANC-INS-066/2020|EPI ISL 516987|B.1.1.1|Peru|2020-03-16	South America|hCoV-19/Brazil/RJ-UFRJ-32321/2020|EPI ISL 492041|B.1.1.33|Brazil|2020-04-30	0.0002710636	South America
South America|hCoV-19/Chile/RM-ISPCH-29/2020|EPI ISL 445308|B.1.5|Chile|2020-03-16	South America|hCoV-19/Brazil/RJ-UFRJ-32321/2020|EPI ISL 492041|B.1.1.33|Brazil|2020-04-30	0.0002692841	South America
South America|hCoV-19/Brazil/PR-5619/2020|EPI ISL 541342|B.1|Brazil|2020-03-16	South America|hCoV-19/Brazil/RJ-UFRJ-32321/2020|EPI ISL 492041|B.1.1.33|Brazil|2020-04-30	0.0003366381	South America
South America|hCoV-19/Colombia/RIS-INS-80245/2020|EPI ISL 456155|B.1.5|Colombia|2020-03-16	South America|hCoV-19/Brazil/RJ-UFRJ-32321/2020|EPI ISL 492041|B.1.1.33|Brazil|2020-04-30	0.0003366921	South America
South America|hCoV-19/Colombia/VAC-INS-79943/2020|EPI ISL 456138|B.1.5|Colombia|2020-03-16	South America|hCoV-19/Brazil/RJ-UFRJ-32321/2020|EPI ISL 492041|B.1.1.33|Brazil|2020-04-30	0.0003382334	South America
South America|hCoV-19/Colombia/BOL-INS-80191/2020|EPI ISL 456122|B.1|Colombia|2020-03-16	South America|hCoV-19/Brazil/RJ-UFRJ-32321/2020|EPI ISL 492041|B.1.1.33|Brazil|2020-04-30	0.0003102346	South America
South America|hCoV-19/Peru/LIM-INS-141/2020|EPI ISL 536536|B|Peru|2020-03-16	South America|hCoV-19/Brazil/RJ-UFRJ-32321/2020|EPI ISL 492041|B.1.1.33|Brazil|2020-04-30	0.0004830532	South America
South America|hCoV-19/Brazil/RJ-L10-CD158/2020|EPI ISL 476180|B.1.1.33|Brazil|2020-03-16	South America|hCoV-19/Brazil/RJ-UFRJ-32321/2020|EPI ISL 492041|B.1.1.33|Brazil|2020-04-30	0.0000701427	South America
South America|hCoV-19/Brazil/RJ-L10-CD154/2020|EPI ISL 476178|B.1.1.33|Brazil|2020-03-16	South America|hCoV-19/Brazil/RJ-UFRJ-32321/2020|EPI ISL 492041|B.1.1.33|Brazil|2020-04-30	0.0001415045	South America
South America|hCoV-19/Brazil/RS-L11-CD180/2020|EPI ISL 476192|B.1.1.33|Brazil|2020-03-16	South America|hCoV-19/Brazil/RJ-UFRJ-32321/2020|EPI ISL 492041|B.1.1.33|Brazil|2020-04-30	0.0000707455	South America
South America|hCoV-19/Brazil/MG-CV19/2020|EPI ISL 429679|B.1.1|Brazil|2020-03-16	South America|hCoV-19/Brazil/RJ-UFRJ-32321/2020|EPI ISL 492041|B.1.1.33|Brazil|2020-04-30	0.0002139962	South America
South America|hCoV-19/Chile/MA-ISPCH-3/2020|EPI ISL 445280|B.1.98|Chile|2020-03-17	South America|hCoV-19/Brazil/RJ-UFRJ-32321/2020|EPI ISL 492041|B.1.1.33|Brazil|2020-04-30	0.0002692671	South America
South America|hCoV-19/Brazil/MG-CV31/2020|EPI ISL 429687|B.1|Brazil|2020-03-17	South America|hCoV-19/Brazil/RJ-UFRJ-32321/2020|EPI ISL 492041|B.1.1.33|Brazil|2020-04-30	0.0003703293	South America
South America|hCoV-19/Chile/RM-CMM-26639/2020|EPI ISL 459858|A.2|Chile|2020-03-17	South America|hCoV-19/Brazil/RJ-UFRJ-32321/2020|EPI ISL 492041|B.1.1.33|Brazil|2020-04-30	0.0006734465	South America
South America|hCoV-19/Chile/RM-ISPCH-35/2020|EPI ISL 445314|B.1|Chile|2020-03-17	South America|hCoV-19/Brazil/RJ-UFRJ-32321/2020|EPI ISL 492041|B.1.1.33|Brazil|2020-04-30	0.0003029549	South America
South America|hCoV-19/Peru/LIM-INS-138/2020|EPI ISL 536533|B.1.1|Peru|2020-03-17	South America|hCoV-19/Brazil/RJ-UFRJ-32321/2020|EPI ISL 492041|B.1.1.33|Brazil|2020-04-30	0.0001682645	South America
South America|hCoV-19/Brazil/MG-CV32/2020|EPI ISL 429688|B.1.1|Brazil|2020-03-17	South America|hCoV-19/Brazil/RJ-UFRJ-32321/2020|EPI ISL 492041|B.1.1.33|Brazil|2020-04-30	0.0001682802	South America
South America|hCoV-19/Peru/LIM-INS-139/2020|EPI ISL 536534|B.1.1|Peru|2020-03-17	South America|hCoV-19/Brazil/RJ-UFRJ-32321/2020|EPI ISL 492041|B.1.1.33|Brazil|2020-04-30	0.0001682689	South America
South America|hCoV-19/Chile/RM-ISPCH-38/2020|EPI ISL 445317|B.1.1|Chile|2020-03-17	South America|hCoV-19/Brazil/RJ-UFRJ-32321/2020|EPI ISL 492041|B.1.1.33|Brazil|2020-04-30	0.0001346086	South America
South America|hCoV-19/Brazil/AP-IEC-161167/2020|EPI ISL 450873|B.1.1.33|Brazil|2020-03-17	South America|hCoV-19/Brazil/RJ-UFRJ-32321/2020|EPI ISL 492041|B.1.1.33|Brazil|2020-04-30	0.0000673013	South America
South America|hCoV-19/Chile/RM-ISPCH-41/2020|EPI ISL 445320|B.1.5|Chile|2020-03-17	South America|hCoV-19/Brazil/RJ-UFRJ-32321/2020|EPI ISL 492041|B.1.1.33|Brazil|2020-04-30	0.0002692747	South America
South America|hCoV-19/Aruba/AW-RIVM-10113/2020|EPI ISL 547446|B.1|Aruba|2020-03-17	South America|hCoV-19/Brazil/RJ-UFRJ-32321/2020|EPI ISL 492041|B.1.1.33|Brazil|2020-04-30	0.0003366154	South America
South America|hCoV-19/Brazil/PR-5618/2020|EPI ISL 541341|B.1|Brazil|2020-03-17	South America|hCoV-19/Brazil/RJ-UFRJ-32321/2020|EPI ISL 492041|B.1.1.33|Brazil|2020-04-30	0.0003366425	South America
South America|hCoV-19/Brazil/PR-5617/2020|EPI ISL 541340|B.1|Brazil|2020-03-17	South America|hCoV-19/Brazil/RJ-UFRJ-32321/2020|EPI ISL 492041|B.1.1.33|Brazil|2020-04-30	0.0003703168	South America
South America|hCoV-19/Peru/JUN-INS-074/2020|EPI ISL 524471|B.1.255|Peru|2020-03-17	South America|hCoV-19/Brazil/RJ-UFRJ-32321/2020|EPI ISL 492041|B.1.1.33|Brazil|2020-04-30	0.0003388854	South America
South America|hCoV-19/Chile/RM-ISPCH-32/2020|EPI ISL 445311|B.1.5|Chile|2020-03-17	South America|hCoV-19/Brazil/RJ-UFRJ-32321/2020|EPI ISL 492041|B.1.1.33|Brazil|2020-04-30	0.0002692771	South America
South America|hCoV-19/Chile/RM-CMM-25669/2020|EPI ISL 459862|B.1.5|Chile|2020-03-17	South America|hCoV-19/Brazil/RJ-UFRJ-32321/2020|EPI ISL 492041|B.1.1.33|Brazil|2020-04-30	0.0002356120	South America
South America|hCoV-19/Chile/RM-ISPCH-42/2020|EPI ISL 445321|B.1.1|Chile|2020-03-17	South America|hCoV-19/Brazil/RJ-UFRJ-32321/2020|EPI ISL 492041|B.1.1.33|Brazil|2020-04-30	0.0001346132	South America
South America|hCoV-19/Chile/RM-ISPCH-34/2020|EPI ISL 445313|B.1.5|Chile|2020-03-17	South America|hCoV-19/Brazil/RJ-UFRJ-32321/2020|EPI ISL 492041|B.1.1.33|Brazil|2020-04-30	0.0003029510	South America
South America|hCoV-19/Chile/BI-ISPCH-1-2/2020|EPI ISL 445281|B.1.1|Chile|2020-03-17	South America|hCoV-19/Brazil/RJ-UFRJ-32321/2020|EPI ISL 492041|B.1.1.33|Brazil|2020-04-30	0.0001682745	South America
South America|hCoV-19/Chile/RM-ISPCH-33/2020|EPI ISL 445312|B.1.5|Chile|2020-03-17	South America|hCoV-19/Brazil/RJ-UFRJ-32321/2020|EPI ISL 492041|B.1.1.33|Brazil|2020-04-30	0.0002692838	South America
South America|hCoV-19/Peru/LIM-INS-148/2020|EPI ISL 536543|B.1.8|Peru|2020-03-17	South America|hCoV-19/Brazil/RJ-UFRJ-32321/2020|EPI ISL 492041|B.1.1.33|Brazil|2020-04-30	0.0002695287	South America
South America|hCoV-19/Peru/LIM-INS-136/2020|EPI ISL 536531|B.1|Peru|2020-03-17	South America|hCoV-19/Brazil/RJ-UFRJ-32321/2020|EPI ISL 492041|B.1.1.33|Brazil|2020-04-30	0.0003715579	South America
South America|hCoV-19/Uruguay/UY-NYUMC850/2020|EPI ISL 457946|A.2|Uruguay|2020-03-17	South America|hCoV-19/Brazil/RJ-UFRJ-32321/2020|EPI ISL 492041|B.1.1.33|Brazil|2020-04-30	0.0006804048	South America
South America|hCoV-19/Peru/LIM-INS-149/2020|EPI ISL 536544|B.1.5|Peru|2020-03-17	South America|hCoV-19/Brazil/RJ-UFRJ-32321/2020|EPI ISL 492041|B.1.1.33|Brazil|2020-04-30	0.0003387534	South America
South America|hCoV-19/Brazil/MG-CV26/2020|EPI ISL 429684|B.1.1|Brazil|2020-03-17	South America|hCoV-19/Brazil/RJ-UFRJ-32321/2020|EPI ISL 492041|B.1.1.33|Brazil|2020-04-30	0.0002388939	South America
South America|hCoV-19/Colombia/VAC-INS-81251/2020|EPI ISL 456139|B.1.1|Colombia|2020-03-17	South America|hCoV-19/Brazil/RJ-UFRJ-32321/2020|EPI ISL 492041|B.1.1.33|Brazil|2020-04-30	0.0001368649	South America
South America|hCoV-19/Colombia/ANT-INS-80370/2020|EPI ISL 456118|B.1.5|Colombia|2020-03-17	South America|hCoV-19/Brazil/RJ-UFRJ-32321/2020|EPI ISL 492041|B.1.1.33|Brazil|2020-04-30	0.0002764087	South America
South America|hCoV-19/Brazil/MG-CV33/2020|EPI ISL 429689|B.1.1|Brazil|2020-03-17	South America|hCoV-19/Brazil/RJ-UFRJ-32321/2020|EPI ISL 492041|B.1.1.33|Brazil|2020-04-30	0.0001742261	South America
South America|hCoV-19/Brazil/SP-L11-CD185-2/2020|EPI ISL 476196|B.1|Brazil|2020-03-17	South America|hCoV-19/Brazil/RJ-UFRJ-32321/2020|EPI ISL 492041|B.1.1.33|Brazil|2020-04-30	0.0003209308	South America
South America|hCoV-19/Brazil/MG-0214/2020|EPI ISL 470580|B.1.1.33|Brazil|2020-03-17	South America|hCoV-19/Brazil/RJ-UFRJ-32321/2020|EPI ISL 492041|B.1.1.33|Brazil|2020-04-30	0.0001406110	South America
South America|hCoV-19/Colombia/CAU-INS-80705/2020|EPI ISL 456124|B.1|Colombia|2020-03-17	South America|hCoV-19/Brazil/RJ-UFRJ-32321/2020|EPI ISL 492041|B.1.1.33|Brazil|2020-04-30	0.0003535343	South America
South America|hCoV-19/Aruba/AW-RIVM-10114/2020|EPI ISL 547447|B.1|Aruba|2020-03-18	South America|hCoV-19/Brazil/RJ-UFRJ-32321/2020|EPI ISL 492041|B.1.1.33|Brazil|2020-04-30	0.0003029474	South America
South America|hCoV-19/Chile/RM-ISPCH-65/2020|EPI ISL 445361|B.1.1|Chile|2020-03-18	South America|hCoV-19/Brazil/RJ-UFRJ-32321/2020|EPI ISL 492041|B.1.1.33|Brazil|2020-04-30	0.0001682645	South America
South America|hCoV-19/Peru/LIM-INS-145/2020|EPI ISL 536540|A.2|Peru|2020-03-18	South America|hCoV-19/Brazil/RJ-UFRJ-32321/2020|EPI ISL 492041|B.1.1.33|Brazil|2020-04-30	0.0006397434	South America
South America|hCoV-19/Peru/LIM-INS-130/2020|EPI ISL 536527|B.1.1.1|Peru|2020-03-18	South America|hCoV-19/Brazil/RJ-UFRJ-32321/2020|EPI ISL 492041|B.1.1.33|Brazil|2020-04-30	0.0002692482	South America
South America|hCoV-19/Brazil/SP02cc/2020|EPI ISL 450506|B|Brazil|2020-03-18	South America|hCoV-19/Brazil/RJ-UFRJ-32321/2020|EPI ISL 492041|B.1.1.33|Brazil|2020-04-30	0.0005724032	South America
South America|hCoV-19/Argentina/C1374/2020|EPI ISL 420599|B.1.255|Argentina|2020-03-18	South America|hCoV-19/Brazil/RJ-UFRJ-32321/2020|EPI ISL 492041|B.1.1.33|Brazil|2020-04-30	0.0003702852	South America
South America|hCoV-19/Brazil/AC-IEC-162535/2020|EPI ISL 458139|B.1.1.33|Brazil|2020-03-18	South America|hCoV-19/Brazil/RJ-UFRJ-32321/2020|EPI ISL 492041|B.1.1.33|Brazil|2020-04-30	0.0001346149	South America
South America|hCoV-19/Brazil/SP-624/2020|EPI ISL 515527|B.1.1.33|Brazil|2020-03-18	South America|hCoV-19/Brazil/RJ-UFRJ-32321/2020|EPI ISL 492041|B.1.1.33|Brazil|2020-04-30	0.0000673013	South America
South America|hCoV-19/Peru/LIM-INS-161/2020|EPI ISL 536554|B.1.1|Peru|2020-03-18	South America|hCoV-19/Brazil/RJ-UFRJ-32321/2020|EPI ISL 492041|B.1.1.33|Brazil|2020-04-30	0.0002019366	South America
South America|hCoV-19/Peru/ARE-INS-072/2020|EPI ISL 523979|B.1.1|Peru|2020-03-18	South America|hCoV-19/Brazil/RJ-UFRJ-32321/2020|EPI ISL 492041|B.1.1.33|Brazil|2020-04-30	0.0001694034	South America
South America|hCoV-19/Peru/LIM-INS-158/2020|EPI ISL 536551|B.1.5|Peru|2020-03-18	South America|hCoV-19/Brazil/RJ-UFRJ-32321/2020|EPI ISL 492041|B.1.1.33|Brazil|2020-04-30	0.0003029615	South America
South America|hCoV-19/Colombia/RIS-INS-81402/2020|EPI ISL 497736|B.1|Colombia|2020-03-18	South America|hCoV-19/Brazil/RJ-UFRJ-32321/2020|EPI ISL 492041|B.1.1.33|Brazil|2020-04-30	0.0003029675	South America
South America|hCoV-19/Peru/LIM-INS-144/2020|EPI ISL 536539|A.2|Peru|2020-03-18	South America|hCoV-19/Brazil/RJ-UFRJ-32321/2020|EPI ISL 492041|B.1.1.33|Brazil|2020-04-30	0.0006403471	South America
South America|hCoV-19/Colombia/NSA-INS-80656/2020|EPI ISL 456126|B.1.5|Colombia|2020-03-18	South America|hCoV-19/Brazil/RJ-UFRJ-32321/2020|EPI ISL 492041|B.1.1.33|Brazil|2020-04-30	0.0003048285	South America
South America|hCoV-19/Peru/JUN-INS-153/2020|EPI ISL 536546|B.1.5|Peru|2020-03-18	South America|hCoV-19/Brazil/RJ-UFRJ-32321/2020|EPI ISL 492041|B.1.1.33|Brazil|2020-04-30	0.0006174916	South America
South America|hCoV-19/Brazil/SC-0243/2020|EPI ISL 470652|B.1.1|Brazil|2020-03-18	South America|hCoV-19/Brazil/RJ-UFRJ-32321/2020|EPI ISL 492041|B.1.1.33|Brazil|2020-04-30	0.0001728351	South America
South America|hCoV-19/Brazil/GO-0208/2020|EPI ISL 470575|B.1.22|Brazil|2020-03-18	South America|hCoV-19/Brazil/RJ-UFRJ-32321/2020|EPI ISL 492041|B.1.1.33|Brazil|2020-04-30	0.0003490925	South America
South America|hCoV-19/Peru/LIM-INS-157/2020|EPI ISL 536550|B.1.1|Peru|2020-03-19	South America|hCoV-19/Brazil/RJ-UFRJ-32321/2020|EPI ISL 492041|B.1.1.33|Brazil|2020-04-30	0.0001682687	South America
South America|hCoV-19/Chile/MA-ISPCH-5/2020|EPI ISL 445283|B.1|Chile|2020-03-19	South America|hCoV-19/Brazil/RJ-UFRJ-32321/2020|EPI ISL 492041|B.1.1.33|Brazil|2020-04-30	0.0003029471	South America
South America|hCoV-19/Peru/LIM-INS-155/2020|EPI ISL 536548|B.1.255|Peru|2020-03-19	South America|hCoV-19/Brazil/RJ-UFRJ-32321/2020|EPI ISL 492041|B.1.1.33|Brazil|2020-04-30	0.0003029471	South America
South America|hCoV-19/Chile/VS-ISPCH-3/2020|EPI ISL 445286|B.1|Chile|2020-03-19	South America|hCoV-19/Brazil/RJ-UFRJ-32321/2020|EPI ISL 492041|B.1.1.33|Brazil|2020-04-30	0.0003366153	South America
South America|hCoV-19/Colombia/VAC-INS-82320/2020|EPI ISL 456151|B.1|Colombia|2020-03-19	South America|hCoV-19/Brazil/RJ-UFRJ-32321/2020|EPI ISL 492041|B.1.1.33|Brazil|2020-04-30	0.0003029471	South America
South America|hCoV-19/Peru/JUN-UPCH-0118/2020|EPI ISL 568515|B.1.255|Peru|2020-03-19	South America|hCoV-19/Brazil/RJ-UFRJ-32321/2020|EPI ISL 492041|B.1.1.33|Brazil|2020-04-30	0.0003366154	South America
South America|hCoV-19/Brazil/RJ-LVM161-2/2020|EPI ISL 528539|A.2|Brazil|2020-03-19	South America|hCoV-19/Brazil/RJ-UFRJ-32321/2020|EPI ISL 492041|B.1.1.33|Brazil|2020-04-30	0.0006397599	South America
South America|hCoV-19/Chile/MA-ISPCH-4/2020|EPI ISL 445282|B.1.5|Chile|2020-03-19	South America|hCoV-19/Brazil/RJ-UFRJ-32321/2020|EPI ISL 492041|B.1.1.33|Brazil|2020-04-30	0.0002692678	South America
South America|hCoV-19/Brazil/PB-IEC-161853/2020|EPI ISL 524801|B.1.5|Brazil|2020-03-19	South America|hCoV-19/Brazil/RJ-UFRJ-32321/2020|EPI ISL 492041|B.1.1.33|Brazil|2020-04-30	0.0003366154	South America
South America|hCoV-19/Chile/RM-ISPCH-45/2020|EPI ISL 445324|B.1.5|Chile|2020-03-19	South America|hCoV-19/Brazil/RJ-UFRJ-32321/2020|EPI ISL 492041|B.1.1.33|Brazil|2020-04-30	0.0002692747	South America
South America|hCoV-19/Brazil/SE-6536/2020|EPI ISL 541376|B.1.1.33|Brazil|2020-03-19	South America|hCoV-19/Brazil/RJ-UFRJ-32321/2020|EPI ISL 492041|B.1.1.33|Brazil|2020-04-30	0.0001009542	South America
South America|hCoV-19/Brazil/SE-6533/2020|EPI ISL 541374|B.1.1|Brazil|2020-03-19	South America|hCoV-19/Brazil/RJ-UFRJ-32321/2020|EPI ISL 492041|B.1.1.33|Brazil|2020-04-30	0.0002019272	South America
South America|hCoV-19/Chile/RM-ISPCH-36/2020|EPI ISL 445315|B.1.1|Chile|2020-03-19	South America|hCoV-19/Brazil/RJ-UFRJ-32321/2020|EPI ISL 492041|B.1.1.33|Brazil|2020-04-30	0.0001682745	South America
South America|hCoV-19/Chile/RM-ISPCH-39/2020|EPI ISL 445318|B|Chile|2020-03-19	South America|hCoV-19/Brazil/RJ-UFRJ-32321/2020|EPI ISL 492041|B.1.1.33|Brazil|2020-04-30	0.0005050326	South America
South America|hCoV-19/Peru/LIM-INS-162/2020|EPI ISL 536555|B.1.1|Peru|2020-03-19	South America|hCoV-19/Brazil/RJ-UFRJ-32321/2020|EPI ISL 492041|B.1.1.33|Brazil|2020-04-30	0.0002030474	South America
South America|hCoV-19/Chile/VS-CMM-28875/2020|EPI ISL 459864|B.1.1|Chile|2020-03-19	South America|hCoV-19/Brazil/RJ-UFRJ-32321/2020|EPI ISL 492041|B.1.1.33|Brazil|2020-04-30	0.0000679300	South America
South America|hCoV-19/Brazil/SP-L7-CD67/2020|EPI ISL 476435|B.1.1.33|Brazil|2020-03-19	South America|hCoV-19/Brazil/RJ-UFRJ-32321/2020|EPI ISL 492041|B.1.1.33|Brazil|2020-04-30	0.0001019492	South America
South America|hCoV-19/Peru/JUN-INS-154/2020|EPI ISL 536547|B.1|Peru|2020-03-19	South America|hCoV-19/Brazil/RJ-UFRJ-32321/2020|EPI ISL 492041|B.1.1.33|Brazil|2020-04-30	0.0003066124	South America
South America|hCoV-19/Brazil/MG-0215/2020|EPI ISL 470581|B.1|Brazil|2020-03-19	South America|hCoV-19/Brazil/RJ-UFRJ-32321/2020|EPI ISL 492041|B.1.1.33|Brazil|2020-04-30	0.0004107828	South America
South America|hCoV-19/Brazil/MG-0216/2020|EPI ISL 470582|B.1.1.33|Brazil|2020-03-19	South America|hCoV-19/Brazil/RJ-UFRJ-32321/2020|EPI ISL 492041|B.1.1.33|Brazil|2020-04-30	0.0001368886	South America
South America|hCoV-19/Brazil/SP-L7-CD76/2020|EPI ISL 476443|B.1|Brazil|2020-03-19	South America|hCoV-19/Brazil/RJ-UFRJ-32321/2020|EPI ISL 492041|B.1.1.33|Brazil|2020-04-30	0.0003425108	South America
South America|hCoV-19/Uruguay/UY-10/2020|EPI ISL 429257|B.31|Uruguay|2020-03-19	South America|hCoV-19/Brazil/RJ-UFRJ-32321/2020|EPI ISL 492041|B.1.1.33|Brazil|2020-04-30	0.0007261951	South America
South America|hCoV-19/Brazil/PI-0239/2020|EPI ISL 470613|B.1.1.33|Brazil|2020-03-19	South America|hCoV-19/Brazil/RJ-UFRJ-32321/2020|EPI ISL 492041|B.1.1.33|Brazil|2020-04-30	0.0000691342	South America
South America|hCoV-19/Brazil/SP-L11-CD200/2020|EPI ISL 476201|B.1.1.33|Brazil|2020-03-19	South America|hCoV-19/Brazil/RJ-UFRJ-32321/2020|EPI ISL 492041|B.1.1.33|Brazil|2020-04-30	0.0000701427	South America
South America|hCoV-19/Brazil/SP-L9-CD122/2020|EPI ISL 476472|B.1.255|Brazil|2020-03-19	South America|hCoV-19/Brazil/RJ-UFRJ-32321/2020|EPI ISL 492041|B.1.1.33|Brazil|2020-04-30	0.0003167298	South America
South America|hCoV-19/Colombia/VAC-INS-82307/2020|EPI ISL 456143|B.1|Colombia|2020-03-19	South America|hCoV-19/Brazil/RJ-UFRJ-32321/2020|EPI ISL 492041|B.1.1.33|Brazil|2020-04-30	0.0003158841	South America
South America|hCoV-19/Brazil/RS-L10-CD175/2020|EPI ISL 476188|B.1.1.33|Brazil|2020-03-19	South America|hCoV-19/Brazil/RJ-UFRJ-32321/2020|EPI ISL 492041|B.1.1.33|Brazil|2020-04-30	0.0000712953	South America
South America|hCoV-19/Chile/VS-ISPCH-4/2020|EPI ISL 445287|B.1.5|Chile|2020-03-19	South America|hCoV-19/Brazil/RJ-UFRJ-32321/2020|EPI ISL 492041|B.1.1.33|Brazil|2020-04-30	0.0002356121	South America
South America|hCoV-19/Aruba/AW-RIVM-10115/2020|EPI ISL 547448|B.1|Aruba|2020-03-20	South America|hCoV-19/Brazil/RJ-UFRJ-32321/2020|EPI ISL 492041|B.1.1.33|Brazil|2020-04-30	0.0003366311	South America
South America|hCoV-19/Brazil/PA-IEC-161548/2020|EPI ISL 450874|B.1.1.33|Brazil|2020-03-20	South America|hCoV-19/Brazil/RJ-UFRJ-32321/2020|EPI ISL 492041|B.1.1.33|Brazil|2020-04-30	0.0000673013	South America
South America|hCoV-19/Peru/ARE-INS-164/2020|EPI ISL 536557|B.1.5|Peru|2020-03-20	South America|hCoV-19/Brazil/RJ-UFRJ-32321/2020|EPI ISL 492041|B.1.1.33|Brazil|2020-04-30	0.0002693563	South America
South America|hCoV-19/Peru/LIM-UPCH-0011/2020|EPI ISL 529068|B.1.1.1|Peru|2020-03-20	South America|hCoV-19/Brazil/RJ-UFRJ-32321/2020|EPI ISL 492041|B.1.1.33|Brazil|2020-04-30	0.0004039753	South America
South America|hCoV-19/Colombia/ANT-INS-82457/2020|EPI ISL 456146|B.1.5|Colombia|2020-03-20	South America|hCoV-19/Brazil/RJ-UFRJ-32321/2020|EPI ISL 492041|B.1.1.33|Brazil|2020-04-30	0.0002692747	South America
South America|hCoV-19/Peru/ARE-INS-165/2020|EPI ISL 536558|B.1|Peru|2020-03-20	South America|hCoV-19/Brazil/RJ-UFRJ-32321/2020|EPI ISL 492041|B.1.1.33|Brazil|2020-04-30	0.0003366154	South America
South America|hCoV-19/Chile/RM-ISPCH-69/2020|EPI ISL 445365|B.1|Chile|2020-03-20	South America|hCoV-19/Brazil/RJ-UFRJ-32321/2020|EPI ISL 492041|B.1.1.33|Brazil|2020-04-30	0.0003029471	South America
South America|hCoV-19/Chile/MA-ISPCH-7/2020|EPI ISL 445288|B.1|Chile|2020-03-20	South America|hCoV-19/Brazil/RJ-UFRJ-32321/2020|EPI ISL 492041|B.1.1.33|Brazil|2020-04-30	0.0003366241	South America
South America|hCoV-19/Peru/LIM-INS-156/2020|EPI ISL 536549|B.1.5|Peru|2020-03-20	South America|hCoV-19/Brazil/RJ-UFRJ-32321/2020|EPI ISL 492041|B.1.1.33|Brazil|2020-04-30	0.0002692747	South America
South America|hCoV-19/Peru/ICA-INS-166/2020|EPI ISL 536559|B.1.1|Peru|2020-03-20	South America|hCoV-19/Brazil/RJ-UFRJ-32321/2020|EPI ISL 492041|B.1.1.33|Brazil|2020-04-30	0.0002019366	South America
South America|hCoV-19/Peru/ARE-UPCH-0111/2020|EPI ISL 540988|B.1|Peru|2020-03-20	South America|hCoV-19/Brazil/RJ-UFRJ-32321/2020|EPI ISL 492041|B.1.1.33|Brazil|2020-04-30	0.0003366154	South America
South America|hCoV-19/Brazil/RJ-763/2020|EPI ISL 427302|B.1.1.33|Brazil|2020-03-20	South America|hCoV-19/Brazil/RJ-UFRJ-32321/2020|EPI ISL 492041|B.1.1.33|Brazil|2020-04-30	0.0000673013	South America
South America|hCoV-19/Brazil/SE-6530/2020|EPI ISL 541373|B.1.1|Brazil|2020-03-20	South America|hCoV-19/Brazil/RJ-UFRJ-32321/2020|EPI ISL 492041|B.1.1.33|Brazil|2020-04-30	0.0002019220	South America
South America|hCoV-19/Brazil/MG-CV42/2020|EPI ISL 429695|B.1|Brazil|2020-03-20	South America|hCoV-19/Brazil/RJ-UFRJ-32321/2020|EPI ISL 492041|B.1.1.33|Brazil|2020-04-30	0.0002698981	South America
South America|hCoV-19/Peru/ARE-UPCH-0110/2020|EPI ISL 540987|B.1.5|Peru|2020-03-20	South America|hCoV-19/Brazil/RJ-UFRJ-32321/2020|EPI ISL 492041|B.1.1.33|Brazil|2020-04-30	0.0002693564	South America
South America|hCoV-19/Colombia/MAG-INS-81035/2020|EPI ISL 456125|B.1.255|Colombia|2020-03-20	South America|hCoV-19/Brazil/RJ-UFRJ-32321/2020|EPI ISL 492041|B.1.1.33|Brazil|2020-04-30	0.0003400718	South America
South America|hCoV-19/Brazil/MG-0217/2020|EPI ISL 470583|B.1.1.33|Brazil|2020-03-20	South America|hCoV-19/Brazil/RJ-UFRJ-32321/2020|EPI ISL 492041|B.1.1.33|Brazil|2020-04-30	0.0000698609	South America
South America|hCoV-19/Chile/RM-ISPCH-47/2020|EPI ISL 445326|B.1.5|Chile|2020-03-21	South America|hCoV-19/Brazil/RJ-UFRJ-32321/2020|EPI ISL 492041|B.1.1.33|Brazil|2020-04-30	0.0003029405	South America
South America|hCoV-19/Chile/MA-ISPCH-14/2020|EPI ISL 445295|B.1.98|Chile|2020-03-21	South America|hCoV-19/Brazil/RJ-UFRJ-32321/2020|EPI ISL 492041|B.1.1.33|Brazil|2020-04-30	0.0002692678	South America
South America|hCoV-19/Chile/RM-ISPCH-71/2020|EPI ISL 445367|B.1.1.33|Chile|2020-03-21	South America|hCoV-19/Brazil/RJ-UFRJ-32321/2020|EPI ISL 492041|B.1.1.33|Brazil|2020-04-30	0.0001009589	South America
South America|hCoV-19/Peru/LIM-UPCH-0119/2020|EPI ISL 568516|B.1.1|Peru|2020-03-21	South America|hCoV-19/Brazil/RJ-UFRJ-32321/2020|EPI ISL 492041|B.1.1.33|Brazil|2020-04-30	0.0001682689	South America
South America|hCoV-19/Chile/RM-ISPCH-23/2020|EPI ISL 445302|B.1.1|Chile|2020-03-21	South America|hCoV-19/Brazil/RJ-UFRJ-32321/2020|EPI ISL 492041|B.1.1.33|Brazil|2020-04-30	0.0001346086	South America
South America|hCoV-19/Chile/MA-ISPCH-9/2020|EPI ISL 445290|B.1|Chile|2020-03-21	South America|hCoV-19/Brazil/RJ-UFRJ-32321/2020|EPI ISL 492041|B.1.1.33|Brazil|2020-04-30	0.0003029471	South America
South America|hCoV-19/Chile/RM-ISPCH-48/2020|EPI ISL 445327|B.1.5|Chile|2020-03-21	South America|hCoV-19/Brazil/RJ-UFRJ-32321/2020|EPI ISL 492041|B.1.1.33|Brazil|2020-04-30	0.0003365997	South America
South America|hCoV-19/Chile/RM-ISPCH-70/2020|EPI ISL 445366|B.1.5|Chile|2020-03-21	South America|hCoV-19/Brazil/RJ-UFRJ-32321/2020|EPI ISL 492041|B.1.1.33|Brazil|2020-04-30	0.0002692747	South America
South America|hCoV-19/Chile/MA-ISPCH-13/2020|EPI ISL 445294|B.1|Chile|2020-03-21	South America|hCoV-19/Brazil/RJ-UFRJ-32321/2020|EPI ISL 492041|B.1.1.33|Brazil|2020-04-30	0.0003029573	South America
South America|hCoV-19/Chile/MA-ISPCH-10/2020|EPI ISL 445291|B.1|Chile|2020-03-21	South America|hCoV-19/Brazil/RJ-UFRJ-32321/2020|EPI ISL 492041|B.1.1.33|Brazil|2020-04-30	0.0003029675	South America
South America|hCoV-19/Brazil/CE-L12-CD224/2020|EPI ISL 476218|B.1.5|Brazil|2020-03-21	South America|hCoV-19/Brazil/RJ-UFRJ-32321/2020|EPI ISL 492041|B.1.1.33|Brazil|2020-04-30	0.0003915884	South America
South America|hCoV-19/Chile/RM-ISPCH-59/2020|EPI ISL 445355|B.1.5|Chile|2020-03-22	South America|hCoV-19/Brazil/RJ-UFRJ-32321/2020|EPI ISL 492041|B.1.1.33|Brazil|2020-04-30	0.0003029551	South America
South America|hCoV-19/Chile/MA-ISPCH-11/2020|EPI ISL 445292|B.1|Chile|2020-03-22	South America|hCoV-19/Brazil/RJ-UFRJ-32321/2020|EPI ISL 492041|B.1.1.33|Brazil|2020-04-30	0.0003366241	South America
South America|hCoV-19/Argentina/C3013/2020|EPI ISL 420598|B.1.220|Argentina|2020-03-22	South America|hCoV-19/Brazil/RJ-UFRJ-32321/2020|EPI ISL 492041|B.1.1.33|Brazil|2020-04-30	0.0003365996	South America
South America|hCoV-19/Brazil/SP-144/2020|EPI ISL 468310|B.1.1.33|Brazil|2020-03-22	South America|hCoV-19/Brazil/RJ-UFRJ-32321/2020|EPI ISL 492041|B.1.1.33|Brazil|2020-04-30	0.0001009568	South America
South America|hCoV-19/Peru/LIM-INS-168/2020|EPI ISL 536561|A.2|Peru|2020-03-22	South America|hCoV-19/Brazil/RJ-UFRJ-32321/2020|EPI ISL 492041|B.1.1.33|Brazil|2020-04-30	0.0006397434	South America
South America|hCoV-19/Chile/MA-ISPCH-15/2020|EPI ISL 445299|B.1|Chile|2020-03-22	South America|hCoV-19/Brazil/RJ-UFRJ-32321/2020|EPI ISL 492041|B.1.1.33|Brazil|2020-04-30	0.0003366154	South America
South America|hCoV-19/Aruba/AW-RIVM-10122/2020|EPI ISL 547449|B.40|Aruba|2020-03-22	South America|hCoV-19/Brazil/RJ-UFRJ-32321/2020|EPI ISL 492041|B.1.1.33|Brazil|2020-04-30	0.0005723915	South America
South America|hCoV-19/Brazil/DF-891/2020|EPI ISL 427298|B.1.1.33|Brazil|2020-03-22	South America|hCoV-19/Brazil/RJ-UFRJ-32321/2020|EPI ISL 492041|B.1.1.33|Brazil|2020-04-30	0.0000673013	South America
South America|hCoV-19/Colombia/BOL-INS-84730/2020|EPI ISL 497738|B.1|Colombia|2020-03-22	South America|hCoV-19/Brazil/RJ-UFRJ-32321/2020|EPI ISL 492041|B.1.1.33|Brazil|2020-04-30	0.0002693131	South America
South America|hCoV-19/Colombia/DC-INS-84861/2020|EPI ISL 456116|B.1.5|Colombia|2020-03-22	South America|hCoV-19/Brazil/RJ-UFRJ-32321/2020|EPI ISL 492041|B.1.1.33|Brazil|2020-04-30	0.0002764858	South America
South America|hCoV-19/Brazil/MG-CV49/2020|EPI ISL 429702|B.1.5|Brazil|2020-03-22	South America|hCoV-19/Brazil/RJ-UFRJ-32321/2020|EPI ISL 492041|B.1.1.33|Brazil|2020-04-30	0.0003125680	South America
South America|hCoV-19/Brazil/SP-L7-CD63/2020|EPI ISL 476432|B.1.255|Brazil|2020-03-22	South America|hCoV-19/Brazil/RJ-UFRJ-32321/2020|EPI ISL 492041|B.1.1.33|Brazil|2020-04-30	0.0003564202	South America
South America|hCoV-19/Brazil/SP-602/2020|EPI ISL 515526|B.1.1|Brazil|2020-03-23	South America|hCoV-19/Brazil/RJ-UFRJ-32321/2020|EPI ISL 492041|B.1.1.33|Brazil|2020-04-30	0.0002019314	South America
South America|hCoV-19/Peru/LAL-UPCH-0109/2020|EPI ISL 540986|B.1.1|Peru|2020-03-23	South America|hCoV-19/Brazil/RJ-UFRJ-32321/2020|EPI ISL 492041|B.1.1.33|Brazil|2020-04-30	0.0002355919	South America
South America|hCoV-19/Brazil/SP-279/2020|EPI ISL 527858|B.1.1.33|Brazil|2020-03-23	South America|hCoV-19/Brazil/RJ-UFRJ-32321/2020|EPI ISL 492041|B.1.1.33|Brazil|2020-04-30	0.0001346149	South America
South America|hCoV-19/Brazil/RJ-DCVN01/2020|EPI ISL 483065|B.1.3|Brazil|2020-03-23	South America|hCoV-19/Brazil/RJ-UFRJ-32321/2020|EPI ISL 492041|B.1.1.33|Brazil|2020-04-30	0.0004376611	South America
South America|hCoV-19/Brazil/DF-861/2020|EPI ISL 427296|B.1.1.33|Brazil|2020-03-23	South America|hCoV-19/Brazil/RJ-UFRJ-32321/2020|EPI ISL 492041|B.1.1.33|Brazil|2020-04-30	0.0001009542	South America
South America|hCoV-19/Brazil/DF-862/2020|EPI ISL 427297|B.1.1.33|Brazil|2020-03-23	South America|hCoV-19/Brazil/RJ-UFRJ-32321/2020|EPI ISL 492041|B.1.1.33|Brazil|2020-04-30	0.0000673013	South America
South America|hCoV-19/Chile/LI-ISPCH-9/2020|EPI ISL 445300|B.1.1|Chile|2020-03-23	South America|hCoV-19/Brazil/RJ-UFRJ-32321/2020|EPI ISL 492041|B.1.1.33|Brazil|2020-04-30	0.0001682702	South America
South America|hCoV-19/Chile/RM-ISPCH-51/2020|EPI ISL 445330|B.1|Chile|2020-03-23	South America|hCoV-19/Brazil/RJ-UFRJ-32321/2020|EPI ISL 492041|B.1.1.33|Brazil|2020-04-30	0.0003029573	South America
South America|hCoV-19/Chile/RM-ISPCH-50/2020|EPI ISL 445329|B|Chile|2020-03-23	South America|hCoV-19/Brazil/RJ-UFRJ-32321/2020|EPI ISL 492041|B.1.1.33|Brazil|2020-04-30	0.0004376935	South America
South America|hCoV-19/Chile/LI-ISPCH-8/2020|EPI ISL 445298|B.1.1|Chile|2020-03-23	South America|hCoV-19/Brazil/RJ-UFRJ-32321/2020|EPI ISL 492041|B.1.1.33|Brazil|2020-04-30	0.0002019502	South America
South America|hCoV-19/Colombia/CES-INS-87973/2020|EPI ISL 498153|B.1.255|Colombia|2020-03-23	South America|hCoV-19/Brazil/RJ-UFRJ-32321/2020|EPI ISL 492041|B.1.1.33|Brazil|2020-04-30	0.0003029675	South America
South America|hCoV-19/Colombia/QUI-INS-85082/2020|EPI ISL 497744|B|Colombia|2020-03-23	South America|hCoV-19/Brazil/RJ-UFRJ-32321/2020|EPI ISL 492041|B.1.1.33|Brazil|2020-04-30	0.0002356437	South America
South America|hCoV-19/Uruguay/UY-NYUMC857/2020|EPI ISL 457953|B.1.1.33|Uruguay|2020-03-23	South America|hCoV-19/Brazil/RJ-UFRJ-32321/2020|EPI ISL 492041|B.1.1.33|Brazil|2020-04-30	0.0000681706	South America
South America|hCoV-19/Peru/CAL-INS-137/2020|EPI ISL 536532|B.1.1.1|Peru|2020-03-23	South America|hCoV-19/Brazil/RJ-UFRJ-32321/2020|EPI ISL 492041|B.1.1.33|Brazil|2020-04-30	0.0002378178	South America
South America|hCoV-19/Brazil/MG-0218/2020|EPI ISL 470584|B.1.1.33|Brazil|2020-03-23	South America|hCoV-19/Brazil/RJ-UFRJ-32321/2020|EPI ISL 492041|B.1.1.33|Brazil|2020-04-30	0.0000684411	South America
South America|hCoV-19/Brazil/RJ-0247/2020|EPI ISL 470615|B.1.1.33|Brazil|2020-03-23	South America|hCoV-19/Brazil/RJ-UFRJ-32321/2020|EPI ISL 492041|B.1.1.33|Brazil|2020-04-30	0.0001372172	South America
South America|hCoV-19/Brazil/SP-L9-CD137/2020|EPI ISL 476484|B.1.1.33|Brazil|2020-03-23	South America|hCoV-19/Brazil/RJ-UFRJ-32321/2020|EPI ISL 492041|B.1.1.33|Brazil|2020-04-30	0.0001395616	South America
South America|hCoV-19/Brazil/SP-L7-CD70/2020|EPI ISL 476437|B.1.255|Brazil|2020-03-23	South America|hCoV-19/Brazil/RJ-UFRJ-32321/2020|EPI ISL 492041|B.1.1.33|Brazil|2020-04-30	0.0003143520	South America
South America|hCoV-19/Brazil/SP-L8-CD101/2020|EPI ISL 476450|B.1.1.33|Brazil|2020-03-23	South America|hCoV-19/Brazil/RJ-UFRJ-32321/2020|EPI ISL 492041|B.1.1.33|Brazil|2020-04-30	0.0000704342	South America
South America|hCoV-19/Brazil/CE-L11-CD196/2020|EPI ISL 476200|B.1.212|Brazil|2020-03-23	South America|hCoV-19/Brazil/RJ-UFRJ-32321/2020|EPI ISL 492041|B.1.1.33|Brazil|2020-04-30	0.0003558192	South America
South America|hCoV-19/Brazil/MA-IEC-162157/2020|EPI ISL 524797|B.1.1.33|Brazil|2020-03-24	South America|hCoV-19/Brazil/RJ-UFRJ-32321/2020|EPI ISL 492041|B.1.1.33|Brazil|2020-04-30	0.0000673013	South America
South America|hCoV-19/Brazil/SP-165/2020|EPI ISL 523963|B.1|Brazil|2020-03-24	South America|hCoV-19/Brazil/RJ-UFRJ-32321/2020|EPI ISL 492041|B.1.1.33|Brazil|2020-04-30	0.0003029471	South America
South America|hCoV-19/Peru/LIM-INS-019/2020|EPI ISL 491172|B.1.1.1|Peru|2020-03-24	South America|hCoV-19/Brazil/RJ-UFRJ-32321/2020|EPI ISL 492041|B.1.1.33|Brazil|2020-04-30	0.0003049534	South America
South America|hCoV-19/Peru/LIM-INS-022/2020|EPI ISL 491428|B.1.1.1|Peru|2020-03-24	South America|hCoV-19/Brazil/RJ-UFRJ-32321/2020|EPI ISL 492041|B.1.1.33|Brazil|2020-04-30	0.0002710636	South America
South America|hCoV-19/Brazil/SP-L7-CD72/2020|EPI ISL 476439|B.1.1.33|Brazil|2020-03-24	South America|hCoV-19/Brazil/RJ-UFRJ-32321/2020|EPI ISL 492041|B.1.1.33|Brazil|2020-04-30	0.0001359388	South America
South America|hCoV-19/Brazil/SP-L9-CD91/2020|EPI ISL 476490|B.1.255|Brazil|2020-03-24	South America|hCoV-19/Brazil/RJ-UFRJ-32321/2020|EPI ISL 492041|B.1.1.33|Brazil|2020-04-30	0.0003399334	South America
South America|hCoV-19/Brazil/SC-L16-CD314/2020|EPI ISL 476278|B.1.1.33|Brazil|2020-03-24	South America|hCoV-19/Brazil/RJ-UFRJ-32321/2020|EPI ISL 492041|B.1.1.33|Brazil|2020-04-30	0.0001359774	South America
South America|hCoV-19/Brazil/RJ-0248/2020|EPI ISL 470616|B.1.5|Brazil|2020-03-24	South America|hCoV-19/Brazil/RJ-UFRJ-32321/2020|EPI ISL 492041|B.1.1.33|Brazil|2020-04-30	0.0003081235	South America
South America|hCoV-19/Brazil/SP-L9-CD140/2020|EPI ISL 476487|B.1.1.33|Brazil|2020-03-24	South America|hCoV-19/Brazil/RJ-UFRJ-32321/2020|EPI ISL 492041|B.1.1.33|Brazil|2020-04-30	0.0001027098	South America
South America|hCoV-19/Brazil/SP-L9-CD139/2020|EPI ISL 476486|B.1.1.33|Brazil|2020-03-24	South America|hCoV-19/Brazil/RJ-UFRJ-32321/2020|EPI ISL 492041|B.1.1.33|Brazil|2020-04-30	0.0000703621	South America
South America|hCoV-19/Chile/MA-CMM-31600/2020|EPI ISL 459861|B.1|Chile|2020-03-25	South America|hCoV-19/Brazil/RJ-UFRJ-32321/2020|EPI ISL 492041|B.1.1.33|Brazil|2020-04-30	0.0003029464	South America
South America|hCoV-19/Brazil/SP-625/2020|EPI ISL 515528|B.1.1.33|Brazil|2020-03-25	South America|hCoV-19/Brazil/RJ-UFRJ-32321/2020|EPI ISL 492041|B.1.1.33|Brazil|2020-04-30	0.0000673013	South America
South America|hCoV-19/Brazil/RJ-818/2020|EPI ISL 427303|B.1.1.33|Brazil|2020-03-25	South America|hCoV-19/Brazil/RJ-UFRJ-32321/2020|EPI ISL 492041|B.1.1.33|Brazil|2020-04-30	0.0001009542	South America
South America|hCoV-19/Brazil/RJ-1111/2020|EPI ISL 456076|B.1.1.33|Brazil|2020-03-25	South America|hCoV-19/Brazil/RJ-UFRJ-32321/2020|EPI ISL 492041|B.1.1.33|Brazil|2020-04-30	0.0001009542	South America
South America|hCoV-19/Brazil/RJ-1119/2020|EPI ISL 456077|B.1.1.33|Brazil|2020-03-25	South America|hCoV-19/Brazil/RJ-UFRJ-32321/2020|EPI ISL 492041|B.1.1.33|Brazil|2020-04-30	0.0000673036	South America
South America|hCoV-19/Peru/LIM-INS-017/2020|EPI ISL 490316|B.1.255|Peru|2020-03-25	South America|hCoV-19/Brazil/RJ-UFRJ-32321/2020|EPI ISL 492041|B.1.1.33|Brazil|2020-04-30	0.0003049901	South America
South America|hCoV-19/Peru/LIM-INS-024/2020|EPI ISL 491429|A.2|Peru|2020-03-25	South America|hCoV-19/Brazil/RJ-UFRJ-32321/2020|EPI ISL 492041|B.1.1.33|Brazil|2020-04-30	0.0006101634	South America
South America|hCoV-19/Peru/LIM-INS-018/2020|EPI ISL 490975|B.1|Peru|2020-03-25	South America|hCoV-19/Brazil/RJ-UFRJ-32321/2020|EPI ISL 492041|B.1.1.33|Brazil|2020-04-30	0.0003728095	South America
South America|hCoV-19/Brazil/SP-636/2020|EPI ISL 515550|B.1.1.33|Brazil|2020-03-25	South America|hCoV-19/Brazil/RJ-UFRJ-32321/2020|EPI ISL 492041|B.1.1.33|Brazil|2020-04-30	0.0000673037	South America
South America|hCoV-19/Colombia/ANT-UdeA-200325-01/2020|EPI ISL 536399|B.1.5|Colombia|2020-03-25	South America|hCoV-19/Brazil/RJ-UFRJ-32321/2020|EPI ISL 492041|B.1.1.33|Brazil|2020-04-30	0.0002692928	South America
South America|hCoV-19/Colombia/MAG-INS-87968/2020|EPI ISL 498152|B.1|Colombia|2020-03-25	South America|hCoV-19/Brazil/RJ-UFRJ-32321/2020|EPI ISL 492041|B.1.1.33|Brazil|2020-04-30	0.0004040161	South America
South America|hCoV-19/Chile/AR-ISPCH-14/2020|EPI ISL 445348|B.1.255|Chile|2020-03-25	South America|hCoV-19/Brazil/RJ-UFRJ-32321/2020|EPI ISL 492041|B.1.1.33|Brazil|2020-04-30	0.0003029778	South America
South America|hCoV-19/Colombia/ATL-INS-88612/2020|EPI ISL 498155|B.1|Colombia|2020-03-25	South America|hCoV-19/Brazil/RJ-UFRJ-32321/2020|EPI ISL 492041|B.1.1.33|Brazil|2020-04-30	0.0002693040	South America
South America|hCoV-19/Uruguay/UY-NYUMC861/2020|EPI ISL 457957|B.1.1.1|Uruguay|2020-03-25	South America|hCoV-19/Brazil/RJ-UFRJ-32321/2020|EPI ISL 492041|B.1.1.33|Brazil|2020-04-30	0.0003061289	South America
South America|hCoV-19/Brazil/SP-L11-CD93/2020|EPI ISL 476204|B.1.1.33|Brazil|2020-03-25	South America|hCoV-19/Brazil/RJ-UFRJ-32321/2020|EPI ISL 492041|B.1.1.33|Brazil|2020-04-30	0.0001729128	South America
South America|hCoV-19/Brazil/RJ-0249/2020|EPI ISL 470617|B.1.1.33|Brazil|2020-03-25	South America|hCoV-19/Brazil/RJ-UFRJ-32321/2020|EPI ISL 492041|B.1.1.33|Brazil|2020-04-30	0.0000691295	South America
South America|hCoV-19/Brazil/RJ-872/2020|EPI ISL 427304|B.1.1.33|Brazil|2020-03-26	South America|hCoV-19/Brazil/RJ-UFRJ-32321/2020|EPI ISL 492041|B.1.1.33|Brazil|2020-04-30	0.0001346148	South America
South America|hCoV-19/Brazil/PR-5623/2020|EPI ISL 541346|B.1.3|Brazil|2020-03-26	South America|hCoV-19/Brazil/RJ-UFRJ-32321/2020|EPI ISL 492041|B.1.1.33|Brazil|2020-04-30	0.0004376554	South America
South America|hCoV-19/Colombia/CAL-GUR-0072/2020|EPI ISL 447734|A.2|Colombia|2020-03-26	South America|hCoV-19/Brazil/RJ-UFRJ-32321/2020|EPI ISL 492041|B.1.1.33|Brazil|2020-04-30	0.0006734519	South America
South America|hCoV-19/Colombia/VAC-GUR-0084/2020|EPI ISL 447735|B.1|Colombia|2020-03-26	South America|hCoV-19/Brazil/RJ-UFRJ-32321/2020|EPI ISL 492041|B.1.1.33|Brazil|2020-04-30	0.0003029981	South America
South America|hCoV-19/Colombia/VAC-GUR-0135/2020|EPI ISL 447737|B.1|Colombia|2020-03-26	South America|hCoV-19/Brazil/RJ-UFRJ-32321/2020|EPI ISL 492041|B.1.1.33|Brazil|2020-04-30	0.0003368648	South America
South America|hCoV-19/Colombia/BOY-INS-88871/2020|EPI ISL 498158|B|Colombia|2020-03-26	South America|hCoV-19/Brazil/RJ-UFRJ-32321/2020|EPI ISL 492041|B.1.1.33|Brazil|2020-04-30	0.0002356357	South America
South America|hCoV-19/Colombia/VAC-GUR-0094/2020|EPI ISL 447736|B.1|Colombia|2020-03-26	South America|hCoV-19/Brazil/RJ-UFRJ-32321/2020|EPI ISL 492041|B.1.1.33|Brazil|2020-04-30	0.0003381218	South America
South America|hCoV-19/Uruguay/UY-NYUMC863/2020|EPI ISL 457959|B|Uruguay|2020-03-26	South America|hCoV-19/Brazil/RJ-UFRJ-32321/2020|EPI ISL 492041|B.1.1.33|Brazil|2020-04-30	0.0005459732	South America
South America|hCoV-19/Brazil/SC-L17-CD322/2020|EPI ISL 476297|B.1.1.33|Brazil|2020-03-26	South America|hCoV-19/Brazil/RJ-UFRJ-32321/2020|EPI ISL 492041|B.1.1.33|Brazil|2020-04-30	0.0000679645	South America
South America|hCoV-19/Brazil/RJ-0250/2020|EPI ISL 470618|B.1.1.33|Brazil|2020-03-26	South America|hCoV-19/Brazil/RJ-UFRJ-32321/2020|EPI ISL 492041|B.1.1.33|Brazil|2020-04-30	0.0000680361	South America
South America|hCoV-19/Brazil/SP-L14-CD241/2020|EPI ISL 476245|B.1.1.33|Brazil|2020-03-26	South America|hCoV-19/Brazil/RJ-UFRJ-32321/2020|EPI ISL 492041|B.1.1.33|Brazil|2020-04-30	0.0000699025	South America
South America|hCoV-19/Argentina/PAIS-A0003/2020|EPI ISL 430795|B.1|Argentina|2020-03-26	South America|hCoV-19/Brazil/RJ-UFRJ-32321/2020|EPI ISL 492041|B.1.1.33|Brazil|2020-04-30	0.0003529432	South America
South America|hCoV-19/Argentina/PAIS-A0004/2020|EPI ISL 430796|B.1.5|Argentina|2020-03-27	South America|hCoV-19/Brazil/RJ-UFRJ-32321/2020|EPI ISL 492041|B.1.1.33|Brazil|2020-04-30	0.0003703091	South America
South America|hCoV-19/Argentina/PAIS-A0005/2020|EPI ISL 430797|B.1.1|Argentina|2020-03-27	South America|hCoV-19/Brazil/RJ-UFRJ-32321/2020|EPI ISL 492041|B.1.1.33|Brazil|2020-04-30	0.0002022267	South America
South America|hCoV-19/Chile/RM-CMM-32205/2020|EPI ISL 459859|B.1.5|Chile|2020-03-27	South America|hCoV-19/Brazil/RJ-UFRJ-32321/2020|EPI ISL 492041|B.1.1.33|Brazil|2020-04-30	0.0002692748	South America
South America|hCoV-19/Peru/LIM-INS-020/2020|EPI ISL 490976|B.1.1.1|Peru|2020-03-27	South America|hCoV-19/Brazil/RJ-UFRJ-32321/2020|EPI ISL 492041|B.1.1.33|Brazil|2020-04-30	0.0002712014	South America
South America|hCoV-19/Brazil/RJ-0251/2020|EPI ISL 470619|B.1|Brazil|2020-03-27	South America|hCoV-19/Brazil/RJ-UFRJ-32321/2020|EPI ISL 492041|B.1.1.33|Brazil|2020-04-30	0.0002738743	South America
South America|hCoV-19/Brazil/SP-L14-CD260/2020|EPI ISL 476256|B.1|Brazil|2020-03-27	South America|hCoV-19/Brazil/RJ-UFRJ-32321/2020|EPI ISL 492041|B.1.1.33|Brazil|2020-04-30	0.0002739586	South America
South America|hCoV-19/Brazil/SP-L14-CD242/2020|EPI ISL 476246|B.1.1.33|Brazil|2020-03-27	South America|hCoV-19/Brazil/RJ-UFRJ-32321/2020|EPI ISL 492041|B.1.1.33|Brazil|2020-04-30	0.0000685022	South America
South America|hCoV-19/Brazil/SP-L17-CD324/2020|EPI ISL 476298|B.1.1|Brazil|2020-03-27	South America|hCoV-19/Brazil/RJ-UFRJ-32321/2020|EPI ISL 492041|B.1.1.33|Brazil|2020-04-30	0.0002440464	South America
South America|hCoV-19/Brazil/SP-L17-CD327/2020|EPI ISL 476299|B.1.212|Brazil|2020-03-27	South America|hCoV-19/Brazil/RJ-UFRJ-32321/2020|EPI ISL 492041|B.1.1.33|Brazil|2020-04-30	0.0003868516	South America
South America|hCoV-19/Chile/RM-ISPCH-75/2020|EPI ISL 445371|B.1.5|Chile|2020-03-28	South America|hCoV-19/Brazil/RJ-UFRJ-32321/2020|EPI ISL 492041|B.1.1.33|Brazil|2020-04-30	0.0003029486	South America
South America|hCoV-19/Argentina/PAIS-A0006/2020|EPI ISL 430798|B.1.3|Argentina|2020-03-28	South America|hCoV-19/Brazil/RJ-UFRJ-32321/2020|EPI ISL 492041|B.1.1.33|Brazil|2020-04-30	0.0004039670	South America
South America|hCoV-19/Colombia/CUN-GUR-0454/2020|EPI ISL 447744|B.1.255|Colombia|2020-03-28	South America|hCoV-19/Brazil/RJ-UFRJ-32321/2020|EPI ISL 492041|B.1.1.33|Brazil|2020-04-30	0.0003029573	South America
South America|hCoV-19/Colombia/RIS-INS-87267/2020|EPI ISL 497745|B.1|Colombia|2020-03-28	South America|hCoV-19/Brazil/RJ-UFRJ-32321/2020|EPI ISL 492041|B.1.1.33|Brazil|2020-04-30	0.0003029675	South America
South America|hCoV-19/Brazil/SP-120/2020|EPI ISL 515521|B.1.1.33|Brazil|2020-03-28	South America|hCoV-19/Brazil/RJ-UFRJ-32321/2020|EPI ISL 492041|B.1.1.33|Brazil|2020-04-30	0.0000673240	South America
South America|hCoV-19/Brazil/PR-5622/2020|EPI ISL 541345|B.1|Brazil|2020-03-28	South America|hCoV-19/Brazil/RJ-UFRJ-32321/2020|EPI ISL 492041|B.1.1.33|Brazil|2020-04-30	0.0003372283	South America
South America|hCoV-19/Uruguay/UY-NYUMC865/2020|EPI ISL 457961|B|Uruguay|2020-03-28	South America|hCoV-19/Brazil/RJ-UFRJ-32321/2020|EPI ISL 492041|B.1.1.33|Brazil|2020-04-30	0.0005438394	South America
South America|hCoV-19/Uruguay/UY-NYUMC867/2020|EPI ISL 457963|B.1.1.1|Uruguay|2020-03-28	South America|hCoV-19/Brazil/RJ-UFRJ-32321/2020|EPI ISL 492041|B.1.1.33|Brazil|2020-04-30	0.0003057858	South America
South America|hCoV-19/Brazil/CE-L16-CD332/2020|EPI ISL 476281|B.1.1.33|Brazil|2020-03-28	South America|hCoV-19/Brazil/RJ-UFRJ-32321/2020|EPI ISL 492041|B.1.1.33|Brazil|2020-04-30	0.0000696274	South America
South America|hCoV-19/Brazil/SP-551/2020|EPI ISL 471554|B.1.1.33|Brazil|2020-03-29	South America|hCoV-19/Brazil/RJ-UFRJ-32321/2020|EPI ISL 492041|B.1.1.33|Brazil|2020-04-30	0.0000673013	South America
South America|hCoV-19/Colombia/NAR-GUR-0627/2020|EPI ISL 447749|B.1.1|Colombia|2020-03-29	South America|hCoV-19/Brazil/RJ-UFRJ-32321/2020|EPI ISL 492041|B.1.1.33|Brazil|2020-04-30	0.0002064865	South America
South America|hCoV-19/Argentina/PAIS-A0007/2020|EPI ISL 430799|B.1.5|Argentina|2020-03-30	South America|hCoV-19/Brazil/RJ-UFRJ-32321/2020|EPI ISL 492041|B.1.1.33|Brazil|2020-04-30	0.0002692745	South America
South America|hCoV-19/Chile/MA-ISPCH-17/2020|EPI ISL 445372|B.1|Chile|2020-03-30	South America|hCoV-19/Brazil/RJ-UFRJ-32321/2020|EPI ISL 492041|B.1.1.33|Brazil|2020-04-30	0.0003029471	South America
South America|hCoV-19/Colombia/HUI-GUR-0900/2020|EPI ISL 447752|B.1|Colombia|2020-03-30	South America|hCoV-19/Brazil/RJ-UFRJ-32321/2020|EPI ISL 492041|B.1.1.33|Brazil|2020-04-30	0.0004042871	South America
South America|hCoV-19/Colombia/CHO-GUR-0787/2020|EPI ISL 447750|B.1|Colombia|2020-03-30	South America|hCoV-19/Brazil/RJ-UFRJ-32321/2020|EPI ISL 492041|B.1.1.33|Brazil|2020-04-30	0.0003366424	South America
South America|hCoV-19/Brazil/RJ-899/2020|EPI ISL 456071|B.1.1.33|Brazil|2020-03-30	South America|hCoV-19/Brazil/RJ-UFRJ-32321/2020|EPI ISL 492041|B.1.1.33|Brazil|2020-04-30	0.0001346728	South America
South America|hCoV-19/Colombia/NAR-INS-94679/2020|EPI ISL 498162|A.2|Colombia|2020-03-30	South America|hCoV-19/Brazil/RJ-UFRJ-32321/2020|EPI ISL 492041|B.1.1.33|Brazil|2020-04-30	0.0006397866	South America
South America|hCoV-19/Colombia/ATL-INS-88712/2020|EPI ISL 498156|B.1.5|Colombia|2020-03-30	South America|hCoV-19/Brazil/RJ-UFRJ-32321/2020|EPI ISL 492041|B.1.1.33|Brazil|2020-04-30	0.0002692928	South America
South America|hCoV-19/Chile/VS-ISPCH-5/2020|EPI ISL 445337|B.1|Chile|2020-03-30	South America|hCoV-19/Brazil/RJ-UFRJ-32321/2020|EPI ISL 492041|B.1.1.33|Brazil|2020-04-30	0.0003366493	South America
South America|hCoV-19/Colombia/BOY-INS-88859/2020|EPI ISL 498157|B.1.255|Colombia|2020-03-30	South America|hCoV-19/Brazil/RJ-UFRJ-32321/2020|EPI ISL 492041|B.1.1.33|Brazil|2020-04-30	0.0003029879	South America
South America|hCoV-19/Colombia/BOL-INS-94411/2020|EPI ISL 498161|B.1|Colombia|2020-03-30	South America|hCoV-19/Brazil/RJ-UFRJ-32321/2020|EPI ISL 492041|B.1.1.33|Brazil|2020-04-30	0.0003366721	South America
South America|hCoV-19/Brazil/RJ-0252/2020|EPI ISL 470620|B.1.1.33|Brazil|2020-03-30	South America|hCoV-19/Brazil/RJ-UFRJ-32321/2020|EPI ISL 492041|B.1.1.33|Brazil|2020-04-30	0.0001358722	South America
South America|hCoV-19/Brazil/CE-L16-CD344/2020|EPI ISL 476288|B.1.5|Brazil|2020-03-30	South America|hCoV-19/Brazil/RJ-UFRJ-32321/2020|EPI ISL 492041|B.1.1.33|Brazil|2020-04-30	0.0003059500	South America
South America|hCoV-19/Brazil/CE-L16-CD346/2020|EPI ISL 476289|B.1.212|Brazil|2020-03-30	South America|hCoV-19/Brazil/RJ-UFRJ-32321/2020|EPI ISL 492041|B.1.1.33|Brazil|2020-04-30	0.0004080130	South America
South America|hCoV-19/Ecuador/HGSQ-USFQ-018/2020|EPI ISL 422563|B.1.1|Ecuador|2020-03-30	South America|hCoV-19/Brazil/RJ-UFRJ-32321/2020|EPI ISL 492041|B.1.1.33|Brazil|2020-04-30	0.0002416282	South America
South America|hCoV-19/Brazil/SP-L15-CD272/2020|EPI ISL 476265|B.1.255|Brazil|2020-03-30	South America|hCoV-19/Brazil/RJ-UFRJ-32321/2020|EPI ISL 492041|B.1.1.33|Brazil|2020-04-30	0.0003082170	South America
South America|hCoV-19/Brazil/SC-L16-CD350/2020|EPI ISL 476292|B.1.1.33|Brazil|2020-03-30	South America|hCoV-19/Brazil/RJ-UFRJ-32321/2020|EPI ISL 492041|B.1.1.33|Brazil|2020-04-30	0.0000684763	South America
South America|hCoV-19/Brazil/SP-L16-CD339/2020|EPI ISL 476286|B.1.1.33|Brazil|2020-03-30	South America|hCoV-19/Brazil/RJ-UFRJ-32321/2020|EPI ISL 492041|B.1.1.33|Brazil|2020-04-30	0.0000684834	South America
South America|hCoV-19/Brazil/SP-L15-CD274/2020|EPI ISL 476267|B.1.1|Brazil|2020-03-30	South America|hCoV-19/Brazil/RJ-UFRJ-32321/2020|EPI ISL 492041|B.1.1.33|Brazil|2020-04-30	0.0002421629	South America
South America|hCoV-19/Uruguay/UY-NYUMC866/2020|EPI ISL 457962|B.1.1.1|Uruguay|2020-03-30	South America|hCoV-19/Brazil/RJ-UFRJ-32321/2020|EPI ISL 492041|B.1.1.33|Brazil|2020-04-30	0.0003138240	South America
South America|hCoV-19/Brazil/SP-L15-CD283/2020|EPI ISL 476274|B.1.1.33|Brazil|2020-03-30	South America|hCoV-19/Brazil/RJ-UFRJ-32321/2020|EPI ISL 492041|B.1.1.33|Brazil|2020-04-30	0.0001045895	South America
South America|hCoV-19/Colombia/HUI-GUR-0920/2020|EPI ISL 447753|B.1.5|Colombia|2020-03-30	South America|hCoV-19/Brazil/RJ-UFRJ-32321/2020|EPI ISL 492041|B.1.1.33|Brazil|2020-04-30	0.0003159668	South America
South America|hCoV-19/Peru/ANC-INS-132/2020|EPI ISL 536529|B.1.1.1|Peru|2020-03-31	South America|hCoV-19/Brazil/RJ-UFRJ-32321/2020|EPI ISL 492041|B.1.1.33|Brazil|2020-04-30	0.0003029096	South America
South America|hCoV-19/Argentina/PAIS-A0009/2020|EPI ISL 430801|B.1.5|Argentina|2020-03-31	South America|hCoV-19/Brazil/RJ-UFRJ-32321/2020|EPI ISL 492041|B.1.1.33|Brazil|2020-04-30	0.0002692747	South America
South America|hCoV-19/Brazil/SP-122/2020|EPI ISL 515522|B.1.1.33|Brazil|2020-03-31	South America|hCoV-19/Brazil/RJ-UFRJ-32321/2020|EPI ISL 492041|B.1.1.33|Brazil|2020-04-30	0.0000673013	South America
South America|hCoV-19/Argentina/PAIS-A0011/2020|EPI ISL 430802|B.1.1|Argentina|2020-03-31	South America|hCoV-19/Brazil/RJ-UFRJ-32321/2020|EPI ISL 492041|B.1.1.33|Brazil|2020-04-30	0.0001682724	South America
South America|hCoV-19/Colombia/RIS-GUV-92087/2020|EPI ISL 447760|B.1.8|Colombia|2020-03-31	South America|hCoV-19/Brazil/RJ-UFRJ-32321/2020|EPI ISL 492041|B.1.1.33|Brazil|2020-04-30	0.0002692838	South America
South America|hCoV-19/Colombia/HUI-GUV-92061/2020|EPI ISL 447759|B.1.5|Colombia|2020-03-31	South America|hCoV-19/Brazil/RJ-UFRJ-32321/2020|EPI ISL 492041|B.1.1.33|Brazil|2020-04-30	0.0002693653	South America
South America|hCoV-19/Colombia/VAC-GUV-92034/2020|EPI ISL 447755|B.1.5|Colombia|2020-03-31	South America|hCoV-19/Brazil/RJ-UFRJ-32321/2020|EPI ISL 492041|B.1.1.33|Brazil|2020-04-30	0.0003705115	South America
South America|hCoV-19/Colombia/VAC-GUV-92042/2020|EPI ISL 447756|B.1.5|Colombia|2020-03-31	South America|hCoV-19/Brazil/RJ-UFRJ-32321/2020|EPI ISL 492041|B.1.1.33|Brazil|2020-04-30	0.0003031487	South America
South America|hCoV-19/Peru/ICA-INS-040/2020|EPI ISL 491462|B.1.1.1|Peru|2020-03-31	South America|hCoV-19/Brazil/RJ-UFRJ-32321/2020|EPI ISL 492041|B.1.1.33|Brazil|2020-04-30	0.0003049678	South America
South America|hCoV-19/Colombia/MAG-INS-95839/2020|EPI ISL 498166|B.1.255|Colombia|2020-03-31	South America|hCoV-19/Brazil/RJ-UFRJ-32321/2020|EPI ISL 492041|B.1.1.33|Brazil|2020-04-30	0.0003366541	South America
South America|hCoV-19/Colombia/CAU-INS-89002/2020|EPI ISL 498159|B.1|Colombia|2020-03-31	South America|hCoV-19/Brazil/RJ-UFRJ-32321/2020|EPI ISL 492041|B.1.1.33|Brazil|2020-04-30	0.0002356278	South America
South America|hCoV-19/Colombia/CES-INS-89781/2020|EPI ISL 498160|B.1.255|Colombia|2020-03-31	South America|hCoV-19/Brazil/RJ-UFRJ-32321/2020|EPI ISL 492041|B.1.1.33|Brazil|2020-04-30	0.0003029777	South America
South America|hCoV-19/Colombia/ANT-GUV-92256/2020|EPI ISL 447768|B.1|Colombia|2020-03-31	South America|hCoV-19/Brazil/RJ-UFRJ-32321/2020|EPI ISL 492041|B.1.1.33|Brazil|2020-04-30	0.0003032023	South America
South America|hCoV-19/Colombia/ANT-GUV-92146/2020|EPI ISL 447761|B|Colombia|2020-03-31	South America|hCoV-19/Brazil/RJ-UFRJ-32321/2020|EPI ISL 492041|B.1.1.33|Brazil|2020-04-30	0.0004048303	South America
South America|hCoV-19/Brazil/MA-L17-CD363/2020|EPI ISL 476309|B.1.1.33|Brazil|2020-03-31	South America|hCoV-19/Brazil/RJ-UFRJ-32321/2020|EPI ISL 492041|B.1.1.33|Brazil|2020-04-30	0.0001027098	South America
South America|hCoV-19/Brazil/BA-L17-CD359/2020|EPI ISL 476305|B.1.1.33|Brazil|2020-03-31	South America|hCoV-19/Brazil/RJ-UFRJ-32321/2020|EPI ISL 492041|B.1.1.33|Brazil|2020-04-30	0.0001027098	South America
South America|hCoV-19/Brazil/PR-L17-CD365/2020|EPI ISL 476311|B.1.1|Brazil|2020-03-31	South America|hCoV-19/Brazil/RJ-UFRJ-32321/2020|EPI ISL 492041|B.1.1.33|Brazil|2020-04-30	0.0001712048	South America
South America|hCoV-19/Brazil/SC-L17-CD372/2020|EPI ISL 476317|B.1.1.33|Brazil|2020-03-31	South America|hCoV-19/Brazil/RJ-UFRJ-32321/2020|EPI ISL 492041|B.1.1.33|Brazil|2020-04-30	0.0000690387	South America
South America|hCoV-19/Brazil/CE-L17-CD361/2020|EPI ISL 476307|B.1.212|Brazil|2020-03-31	South America|hCoV-19/Brazil/RJ-UFRJ-32321/2020|EPI ISL 492041|B.1.1.33|Brazil|2020-04-30	0.0003798291	South America
South America|hCoV-19/Brazil/SP-L17-CD357/2020|EPI ISL 476303|B.1.1.33|Brazil|2020-03-31	South America|hCoV-19/Brazil/RJ-UFRJ-32321/2020|EPI ISL 492041|B.1.1.33|Brazil|2020-04-30	0.0001035604	South America
South America|hCoV-19/Colombia/HUI-GUV-92060/2020|EPI ISL 447758|B.1.5|Colombia|2020-03-31	South America|hCoV-19/Brazil/RJ-UFRJ-32321/2020|EPI ISL 492041|B.1.1.33|Brazil|2020-04-30	0.0002806478	South America
South America|hCoV-19/Peru/CAL-INS-135/2020|EPI ISL 536530|B.1.1|Peru|2020-03-31	South America|hCoV-19/Brazil/RJ-UFRJ-32321/2020|EPI ISL 492041|B.1.1.33|Brazil|2020-04-30	0.0003530736	South America
South America|hCoV-19/Argentina/PAIS-A0012/2020|EPI ISL 430803|B.1.5|Argentina|2020-04-01	South America|hCoV-19/Brazil/RJ-UFRJ-32321/2020|EPI ISL 492041|B.1.1.33|Brazil|2020-04-30	0.0003366069	South America
South America|hCoV-19/Brazil/SP-137/2020|EPI ISL 515543|B.1.1.33|Brazil|2020-04-01	South America|hCoV-19/Brazil/RJ-UFRJ-32321/2020|EPI ISL 492041|B.1.1.33|Brazil|2020-04-30	0.0001009589	South America
South America|hCoV-19/Peru/LAM-INS-126/2020|EPI ISL 536524|C.14|Peru|2020-04-01	South America|hCoV-19/Brazil/RJ-UFRJ-32321/2020|EPI ISL 492041|B.1.1.33|Brazil|2020-04-30	0.0003365910	South America
South America|hCoV-19/Chile/RM-ISPCH-56/2020|EPI ISL 445352|B.1.1.33|Chile|2020-04-01	South America|hCoV-19/Brazil/RJ-UFRJ-32321/2020|EPI ISL 492041|B.1.1.33|Brazil|2020-04-30	0.0000673013	South America
South America|hCoV-19/Peru/JUN-INS-131/2020|EPI ISL 536528|B.1|Peru|2020-04-01	South America|hCoV-19/Brazil/RJ-UFRJ-32321/2020|EPI ISL 492041|B.1.1.33|Brazil|2020-04-30	0.0004039563	South America
South America|hCoV-19/Peru/LAM-INS-125/2020|EPI ISL 536523|C.14|Peru|2020-04-01	South America|hCoV-19/Brazil/RJ-UFRJ-32321/2020|EPI ISL 492041|B.1.1.33|Brazil|2020-04-30	0.0003702757	South America
South America|hCoV-19/Argentina/PAIS-A0013/2020|EPI ISL 430804|B.1.5|Argentina|2020-04-01	South America|hCoV-19/Brazil/RJ-UFRJ-32321/2020|EPI ISL 492041|B.1.1.33|Brazil|2020-04-30	0.0002692747	South America
South America|hCoV-19/Peru/LAM-INS-169/2020|EPI ISL 536562|B.1.1.1|Peru|2020-04-01	South America|hCoV-19/Brazil/RJ-UFRJ-32321/2020|EPI ISL 492041|B.1.1.33|Brazil|2020-04-30	0.0003365910	South America
South America|hCoV-19/Argentina/PAIS-A0014/2020|EPI ISL 430805|B.1.1|Argentina|2020-04-01	South America|hCoV-19/Brazil/RJ-UFRJ-32321/2020|EPI ISL 492041|B.1.1.33|Brazil|2020-04-30	0.0002359364	South America
South America|hCoV-19/Chile/RM-ISPCH-54/2020|EPI ISL 445350|B.1.1.1|Chile|2020-04-01	South America|hCoV-19/Brazil/RJ-UFRJ-32321/2020|EPI ISL 492041|B.1.1.33|Brazil|2020-04-30	0.0003029111	South America
South America|hCoV-19/Brazil/RJ-1065/2020|EPI ISL 456074|B.1.1.33|Brazil|2020-04-01	South America|hCoV-19/Brazil/RJ-UFRJ-32321/2020|EPI ISL 492041|B.1.1.33|Brazil|2020-04-30	0.0001009542	South America
South America|hCoV-19/Brazil/RJ-1056/2020|EPI ISL 456072|B.1.1.33|Brazil|2020-04-01	South America|hCoV-19/Brazil/RJ-UFRJ-32321/2020|EPI ISL 492041|B.1.1.33|Brazil|2020-04-30	0.0000673013	South America
South America|hCoV-19/Colombia/MAG-GVI-93457/2020|EPI ISL 447778|B.1.255|Colombia|2020-04-01	South America|hCoV-19/Brazil/RJ-UFRJ-32321/2020|EPI ISL 492041|B.1.1.33|Brazil|2020-04-30	0.0003366425	South America
South America|hCoV-19/Colombia/VAC-GVI-93366/2020|EPI ISL 447774|B.1|Colombia|2020-04-01	South America|hCoV-19/Brazil/RJ-UFRJ-32321/2020|EPI ISL 492041|B.1.1.33|Brazil|2020-04-30	0.0003030491	South America
South America|hCoV-19/Colombia/ANT-GUV-92250/2020|EPI ISL 447766|B.1|Colombia|2020-04-01	South America|hCoV-19/Brazil/RJ-UFRJ-32321/2020|EPI ISL 492041|B.1.1.33|Brazil|2020-04-30	0.0003030491	South America
South America|hCoV-19/Colombia/VAC-GVI-93467/2020|EPI ISL 447779|B.1.1|Colombia|2020-04-01	South America|hCoV-19/Brazil/RJ-UFRJ-32321/2020|EPI ISL 492041|B.1.1.33|Brazil|2020-04-30	0.0001683212	South America
South America|hCoV-19/Colombia/MAG-GVI-93450/2020|EPI ISL 447777|B.1.255|Colombia|2020-04-01	South America|hCoV-19/Brazil/RJ-UFRJ-32321/2020|EPI ISL 492041|B.1.1.33|Brazil|2020-04-30	0.0003031410	South America
South America|hCoV-19/Colombia/VAC-GVI-93470/2020|EPI ISL 447780|B.1|Colombia|2020-04-01	South America|hCoV-19/Brazil/RJ-UFRJ-32321/2020|EPI ISL 492041|B.1.1.33|Brazil|2020-04-30	0.0003369530	South America
South America|hCoV-19/Colombia/VAC-GVI-93381/2020|EPI ISL 447775|B.1|Colombia|2020-04-01	South America|hCoV-19/Brazil/RJ-UFRJ-32321/2020|EPI ISL 492041|B.1.1.33|Brazil|2020-04-30	0.0003032635	South America
South America|hCoV-19/Peru/LAM-INS-034/2020|EPI ISL 491459|C.14|Peru|2020-04-01	South America|hCoV-19/Brazil/RJ-UFRJ-32321/2020|EPI ISL 492041|B.1.1.33|Brazil|2020-04-30	0.0003388607	South America
South America|hCoV-19/Peru/LIM-INS-060/2020|EPI ISL 524473|B.1.1|Peru|2020-04-01	South America|hCoV-19/Brazil/RJ-UFRJ-32321/2020|EPI ISL 492041|B.1.1.33|Brazil|2020-04-30	0.0002032928	South America
South America|hCoV-19/Peru/LAM-INS-038/2020|EPI ISL 491461|C.14|Peru|2020-04-01	South America|hCoV-19/Brazil/RJ-UFRJ-32321/2020|EPI ISL 492041|B.1.1.33|Brazil|2020-04-30	0.0003727726	South America
South America|hCoV-19/Peru/LAM-INS-035/2020|EPI ISL 491460|B.1.1.1|Peru|2020-04-01	South America|hCoV-19/Brazil/RJ-UFRJ-32321/2020|EPI ISL 492041|B.1.1.33|Brazil|2020-04-30	0.0003388607	South America
South America|hCoV-19/Peru/CAJ-INS-057/2020|EPI ISL 517713|B.1.1.1|Peru|2020-04-01	South America|hCoV-19/Brazil/RJ-UFRJ-32321/2020|EPI ISL 492041|B.1.1.33|Brazil|2020-04-30	0.0003049678	South America
South America|hCoV-19/Chile/RM-ISPCH-53/2020|EPI ISL 449800|B.1.5|Chile|2020-04-01	South America|hCoV-19/Brazil/RJ-UFRJ-32321/2020|EPI ISL 492041|B.1.1.33|Brazil|2020-04-30	0.0006736760	South America
South America|hCoV-19/Brazil/RJ-1058/2020|EPI ISL 456073|B.1.1.33|Brazil|2020-04-01	South America|hCoV-19/Brazil/RJ-UFRJ-32321/2020|EPI ISL 492041|B.1.1.33|Brazil|2020-04-30	0.0001009997	South America
South America|hCoV-19/Colombia/VAC-GVI-93352/2020|EPI ISL 447771|B.1|Colombia|2020-04-01	South America|hCoV-19/Brazil/RJ-UFRJ-32321/2020|EPI ISL 492041|B.1.1.33|Brazil|2020-04-30	0.0003030900	South America
South America|hCoV-19/Colombia/COR-INS-95319/2020|EPI ISL 498163|B.1|Colombia|2020-04-01	South America|hCoV-19/Brazil/RJ-UFRJ-32321/2020|EPI ISL 492041|B.1.1.33|Brazil|2020-04-30	0.0002356358	South America
South America|hCoV-19/Colombia/VAC-INS-96183/2020|EPI ISL 456147|B.1|Colombia|2020-04-01	South America|hCoV-19/Brazil/RJ-UFRJ-32321/2020|EPI ISL 492041|B.1.1.33|Brazil|2020-04-30	0.0003368125	South America
South America|hCoV-19/Colombia/VAC-INS-96176/2020|EPI ISL 456152|B|Colombia|2020-04-01	South America|hCoV-19/Brazil/RJ-UFRJ-32321/2020|EPI ISL 492041|B.1.1.33|Brazil|2020-04-30	0.0005394245	South America
South America|hCoV-19/Peru/JUN-INS-127/2020|EPI ISL 536525|B.1|Peru|2020-04-01	South America|hCoV-19/Brazil/RJ-UFRJ-32321/2020|EPI ISL 492041|B.1.1.33|Brazil|2020-04-30	0.0002702921	South America
South America|hCoV-19/Colombia/ANT-GUV-92252/2020|EPI ISL 447767|B|Colombia|2020-04-01	South America|hCoV-19/Brazil/RJ-UFRJ-32321/2020|EPI ISL 492041|B.1.1.33|Brazil|2020-04-30	0.0005080077	South America
South America|hCoV-19/Colombia/CUN-GVI-93301/2020|EPI ISL 447769|B.1.255|Colombia|2020-04-01	South America|hCoV-19/Brazil/RJ-UFRJ-32321/2020|EPI ISL 492041|B.1.1.33|Brazil|2020-04-30	0.0003727060	South America
South America|hCoV-19/Peru/LAM-INS-170/2020|EPI ISL 536563|B.1.1.1|Peru|2020-04-01	South America|hCoV-19/Brazil/RJ-UFRJ-32321/2020|EPI ISL 492041|B.1.1.33|Brazil|2020-04-30	0.0003721639	South America
South America|hCoV-19/Peru/LAM-INS-171/2020|EPI ISL 536564|B.1.5|Peru|2020-04-01	South America|hCoV-19/Brazil/RJ-UFRJ-32321/2020|EPI ISL 492041|B.1.1.33|Brazil|2020-04-30	0.0004410231	South America
South America|hCoV-19/Brazil/PA-0227/2020|EPI ISL 470601|B.1.1.33|Brazil|2020-04-01	South America|hCoV-19/Brazil/RJ-UFRJ-32321/2020|EPI ISL 492041|B.1.1.33|Brazil|2020-04-30	0.0001368798	South America
South America|hCoV-19/Brazil/SC-L19-CD399/2020|EPI ISL 476324|B.1.1.33|Brazil|2020-04-01	South America|hCoV-19/Brazil/RJ-UFRJ-32321/2020|EPI ISL 492041|B.1.1.33|Brazil|2020-04-30	0.0000684341	South America
South America|hCoV-19/Brazil/SP-L19-CD391/2020|EPI ISL 476320|B.1.212|Brazil|2020-04-01	South America|hCoV-19/Brazil/RJ-UFRJ-32321/2020|EPI ISL 492041|B.1.1.33|Brazil|2020-04-30	0.0003422669	South America
South America|hCoV-19/Brazil/RS-L19-CD390/2020|EPI ISL 476319|B.1.1.33|Brazil|2020-04-01	South America|hCoV-19/Brazil/RJ-UFRJ-32321/2020|EPI ISL 492041|B.1.1.33|Brazil|2020-04-30	0.0001368792	South America
South America|hCoV-19/Brazil/PA-0229/2020|EPI ISL 470603|B.1.1.1|Brazil|2020-04-01	South America|hCoV-19/Brazil/RJ-UFRJ-32321/2020|EPI ISL 492041|B.1.1.33|Brazil|2020-04-30	0.0003080358	South America
South America|hCoV-19/Brazil/RJ-0254/2020|EPI ISL 470622|B.39|Brazil|2020-04-01	South America|hCoV-19/Brazil/RJ-UFRJ-32321/2020|EPI ISL 492041|B.1.1.33|Brazil|2020-04-30	0.0005820715	South America
South America|hCoV-19/Brazil/AM-0201/2020|EPI ISL 470568|B.1|Brazil|2020-04-01	South America|hCoV-19/Brazil/RJ-UFRJ-32321/2020|EPI ISL 492041|B.1.1.33|Brazil|2020-04-30	0.0003424166	South America
South America|hCoV-19/Peru/JUN-INS-128/2020|EPI ISL 536526|B.1.5|Peru|2020-04-01	South America|hCoV-19/Brazil/RJ-UFRJ-32321/2020|EPI ISL 492041|B.1.1.33|Brazil|2020-04-30	0.0004109246	South America
South America|hCoV-19/Colombia/un-CIAT-01/2020|EPI ISL 445085|B.1|Colombia|2020-04-02	South America|hCoV-19/Brazil/RJ-UFRJ-32321/2020|EPI ISL 492041|B.1.1.33|Brazil|2020-04-30	0.0003366301	South America
South America|hCoV-19/Argentina/PAIS-A0016/2020|EPI ISL 430807|B.1.1|Argentina|2020-04-02	South America|hCoV-19/Brazil/RJ-UFRJ-32321/2020|EPI ISL 492041|B.1.1.33|Brazil|2020-04-30	0.0002019272	South America
South America|hCoV-19/Brazil/SP-124/2020|EPI ISL 515523|B.1.1.33|Brazil|2020-04-02	South America|hCoV-19/Brazil/RJ-UFRJ-32321/2020|EPI ISL 492041|B.1.1.33|Brazil|2020-04-30	0.0000673013	South America
South America|hCoV-19/Brazil/RJ-1595/2020|EPI ISL 467346|B.39|Brazil|2020-04-02	South America|hCoV-19/Brazil/RJ-UFRJ-32321/2020|EPI ISL 492041|B.1.1.33|Brazil|2020-04-30	0.0007745515	South America
South America|hCoV-19/Brazil/RJ-1100/2020|EPI ISL 456075|B.1.1.33|Brazil|2020-04-02	South America|hCoV-19/Brazil/RJ-UFRJ-32321/2020|EPI ISL 492041|B.1.1.33|Brazil|2020-04-30	0.0001009542	South America
South America|hCoV-19/Brazil/RJ-1574/2020|EPI ISL 467345|B.1.1.33|Brazil|2020-04-02	South America|hCoV-19/Brazil/RJ-UFRJ-32321/2020|EPI ISL 492041|B.1.1.33|Brazil|2020-04-30	0.0001009542	South America
South America|hCoV-19/Brazil/RJ-1555/2020|EPI ISL 467344|B.39|Brazil|2020-04-02	South America|hCoV-19/Brazil/RJ-UFRJ-32321/2020|EPI ISL 492041|B.1.1.33|Brazil|2020-04-30	0.0006398115	South America
South America|hCoV-19/Colombia/VAC-GVI-93511/2020|EPI ISL 447785|B.1|Colombia|2020-04-02	South America|hCoV-19/Brazil/RJ-UFRJ-32321/2020|EPI ISL 492041|B.1.1.33|Brazil|2020-04-30	0.0003030491	South America
South America|hCoV-19/Brazil/RJ-1600/2020|EPI ISL 456082|B.1.1.33|Brazil|2020-04-02	South America|hCoV-19/Brazil/RJ-UFRJ-32321/2020|EPI ISL 492041|B.1.1.33|Brazil|2020-04-30	0.0001009963	South America
South America|hCoV-19/Peru/LOR-INS-058/2020|EPI ISL 514317|B.1.1|Peru|2020-04-02	South America|hCoV-19/Brazil/RJ-UFRJ-32321/2020|EPI ISL 492041|B.1.1.33|Brazil|2020-04-30	0.0001693989	South America
South America|hCoV-19/Chile/RM-ISPCH-57/2020|EPI ISL 445353|B.1.1|Chile|2020-04-02	South America|hCoV-19/Brazil/RJ-UFRJ-32321/2020|EPI ISL 492041|B.1.1.33|Brazil|2020-04-30	0.0001682782	South America
South America|hCoV-19/Chile/RM-ISPCH-55/2020|EPI ISL 445351|B.40|Chile|2020-04-02	South America|hCoV-19/Brazil/RJ-UFRJ-32321/2020|EPI ISL 492041|B.1.1.33|Brazil|2020-04-30	0.0006061159	South America
South America|hCoV-19/Venezuela/VEN-89312/2020|EPI ISL 476702|B.1.1|Venezuela|2020-04-02	South America|hCoV-19/Brazil/RJ-UFRJ-32321/2020|EPI ISL 492041|B.1.1.33|Brazil|2020-04-30	0.0001689968	South America
South America|hCoV-19/Brazil/RJ-0255/2020|EPI ISL 470623|B.1.1.33|Brazil|2020-04-02	South America|hCoV-19/Brazil/RJ-UFRJ-32321/2020|EPI ISL 492041|B.1.1.33|Brazil|2020-04-30	0.0001019039	South America
South America|hCoV-19/Brazil/AM-0203/2020|EPI ISL 470570|B.1.1.33|Brazil|2020-04-02	South America|hCoV-19/Brazil/RJ-UFRJ-32321/2020|EPI ISL 492041|B.1.1.33|Brazil|2020-04-30	0.0001368763	South America
South America|hCoV-19/Brazil/GO-L19-CD413/2020|EPI ISL 476336|B.1.5|Brazil|2020-04-02	South America|hCoV-19/Brazil/RJ-UFRJ-32321/2020|EPI ISL 492041|B.1.1.33|Brazil|2020-04-30	0.0003080495	South America
South America|hCoV-19/Brazil/MA-L19-CD403/2020|EPI ISL 476327|B.1.1.33|Brazil|2020-04-02	South America|hCoV-19/Brazil/RJ-UFRJ-32321/2020|EPI ISL 492041|B.1.1.33|Brazil|2020-04-30	0.0001026584	South America
South America|hCoV-19/Brazil/CE-L19-CD408/2020|EPI ISL 476331|B.1.212|Brazil|2020-04-02	South America|hCoV-19/Brazil/RJ-UFRJ-32321/2020|EPI ISL 492041|B.1.1.33|Brazil|2020-04-30	0.0003422788	South America
South America|hCoV-19/Brazil/CE-0206/2020|EPI ISL 470573|B.1.212|Brazil|2020-04-02	South America|hCoV-19/Brazil/RJ-UFRJ-32321/2020|EPI ISL 492041|B.1.1.33|Brazil|2020-04-30	0.0003773905	South America
South America|hCoV-19/Brazil/RS-L19-CD412/2020|EPI ISL 476335|B.1.1.33|Brazil|2020-04-02	South America|hCoV-19/Brazil/RJ-UFRJ-32321/2020|EPI ISL 492041|B.1.1.33|Brazil|2020-04-30	0.0000690029	South America
South America|hCoV-19/Brazil/MA-L19-CD407/2020|EPI ISL 476330|B.1.1.33|Brazil|2020-04-02	South America|hCoV-19/Brazil/RJ-UFRJ-32321/2020|EPI ISL 492041|B.1.1.33|Brazil|2020-04-30	0.0001037011	South America
South America|hCoV-19/Brazil/PA-0232/2020|EPI ISL 470606|B.1.1.33|Brazil|2020-04-02	South America|hCoV-19/Brazil/RJ-UFRJ-32321/2020|EPI ISL 492041|B.1.1.33|Brazil|2020-04-30	0.0001037072	South America
South America|hCoV-19/Brazil/AM-0204/2020|EPI ISL 470571|B.1|Brazil|2020-04-02	South America|hCoV-19/Brazil/RJ-UFRJ-32321/2020|EPI ISL 492041|B.1.1.33|Brazil|2020-04-30	0.0003138809	South America
South America|hCoV-19/Brazil/SP-L20-CD416/2020|EPI ISL 476351|B.1.1.33|Brazil|2020-04-02	South America|hCoV-19/Brazil/RJ-UFRJ-32321/2020|EPI ISL 492041|B.1.1.33|Brazil|2020-04-30	0.0001045780	South America
South America|hCoV-19/Brazil/GO-L19-CD410/2020|EPI ISL 476333|B.1.5|Brazil|2020-04-02	South America|hCoV-19/Brazil/RJ-UFRJ-32321/2020|EPI ISL 492041|B.1.1.33|Brazil|2020-04-30	0.0002790687	South America
South America|hCoV-19/Brazil/SP-L22-CD475/2020|EPI ISL 476374|B.1.1.33|Brazil|2020-04-02	South America|hCoV-19/Brazil/RJ-UFRJ-32321/2020|EPI ISL 492041|B.1.1.33|Brazil|2020-04-30	0.0001046435	South America
South America|hCoV-19/Colombia/VAC-GVI-93476/2020|EPI ISL 447782|B.1|Colombia|2020-04-02	South America|hCoV-19/Brazil/RJ-UFRJ-32321/2020|EPI ISL 492041|B.1.1.33|Brazil|2020-04-30	0.0003155633	South America
South America|hCoV-19/Colombia/VAC-GVI-93496/2020|EPI ISL 447784|B.1|Colombia|2020-04-02	South America|hCoV-19/Brazil/RJ-UFRJ-32321/2020|EPI ISL 492041|B.1.1.33|Brazil|2020-04-30	0.0003165512	South America
South America|hCoV-19/Brazil/AP-IEC-162620/2020|EPI ISL 524792|B.1.1.33|Brazil|2020-04-03	South America|hCoV-19/Brazil/RJ-UFRJ-32321/2020|EPI ISL 492041|B.1.1.33|Brazil|2020-04-30	0.0001009542	South America
South America|hCoV-19/Brazil/SP-177/2020|EPI ISL 523973|B.1.1.33|Brazil|2020-04-03	South America|hCoV-19/Brazil/RJ-UFRJ-32321/2020|EPI ISL 492041|B.1.1.33|Brazil|2020-04-30	0.0001346086	South America
South America|hCoV-19/Argentina/PAIS-A0017/2020|EPI ISL 430808|B.1.1.1|Argentina|2020-04-03	South America|hCoV-19/Brazil/RJ-UFRJ-32321/2020|EPI ISL 492041|B.1.1.33|Brazil|2020-04-30	0.0003366067	South America
South America|hCoV-19/Brazil/AP-IEC-162741/2020|EPI ISL 458138|B.1.1.33|Brazil|2020-04-03	South America|hCoV-19/Brazil/RJ-UFRJ-32321/2020|EPI ISL 492041|B.1.1.33|Brazil|2020-04-30	0.0001346086	South America
South America|hCoV-19/Colombia/VAC-GVI-93534/2020|EPI ISL 447786|B.1|Colombia|2020-04-03	South America|hCoV-19/Brazil/RJ-UFRJ-32321/2020|EPI ISL 492041|B.1.1.33|Brazil|2020-04-30	0.0003029573	South America
South America|hCoV-19/Colombia/VAC-GVI-93538/2020|EPI ISL 447790|B.1|Colombia|2020-04-03	South America|hCoV-19/Brazil/RJ-UFRJ-32321/2020|EPI ISL 492041|B.1.1.33|Brazil|2020-04-30	0.0003704444	South America
South America|hCoV-19/Colombia/VAC-GVI-93537/2020|EPI ISL 447789|B.1.1|Colombia|2020-04-03	South America|hCoV-19/Brazil/RJ-UFRJ-32321/2020|EPI ISL 492041|B.1.1.33|Brazil|2020-04-30	0.0002693317	South America
South America|hCoV-19/Brazil/RJ-1402/2020|EPI ISL 456079|B.1.1.33|Brazil|2020-04-03	South America|hCoV-19/Brazil/RJ-UFRJ-32321/2020|EPI ISL 492041|B.1.1.33|Brazil|2020-04-30	0.0001009916	South America
South America|hCoV-19/Colombia/VAC-GVI-97210/2020|EPI ISL 447794|B.1.1|Colombia|2020-04-03	South America|hCoV-19/Brazil/RJ-UFRJ-32321/2020|EPI ISL 492041|B.1.1.33|Brazil|2020-04-30	0.0002020276	South America
South America|hCoV-19/Colombia/VAC-GVI-97203/2020|EPI ISL 447793|B.1|Colombia|2020-04-03	South America|hCoV-19/Brazil/RJ-UFRJ-32321/2020|EPI ISL 492041|B.1.1.33|Brazil|2020-04-30	0.0003031307	South America
South America|hCoV-19/Colombia/VAC-GVI-97161/2020|EPI ISL 447791|B.1|Colombia|2020-04-03	South America|hCoV-19/Brazil/RJ-UFRJ-32321/2020|EPI ISL 492041|B.1.1.33|Brazil|2020-04-30	0.0003032635	South America
South America|hCoV-19/Chile/RM-ISPCH-76/2020|EPI ISL 445373|B.1.1.33|Chile|2020-04-03	South America|hCoV-19/Brazil/RJ-UFRJ-32321/2020|EPI ISL 492041|B.1.1.33|Brazil|2020-04-30	0.0001009610	South America
South America|hCoV-19/Colombia/CUN-INS-96791/2020|EPI ISL 498167|B.1|Colombia|2020-04-03	South America|hCoV-19/Brazil/RJ-UFRJ-32321/2020|EPI ISL 492041|B.1.1.33|Brazil|2020-04-30	0.0002356358	South America
South America|hCoV-19/Colombia/VAC-GVI-97181/2020|EPI ISL 447792|B.1.255|Colombia|2020-04-03	South America|hCoV-19/Brazil/RJ-UFRJ-32321/2020|EPI ISL 492041|B.1.1.33|Brazil|2020-04-30	0.0004378323	South America
South America|hCoV-19/Brazil/RJ-0256/2020|EPI ISL 470624|B.1.1.33|Brazil|2020-04-03	South America|hCoV-19/Brazil/RJ-UFRJ-32321/2020|EPI ISL 492041|B.1.1.33|Brazil|2020-04-30	0.0001698520	South America
South America|hCoV-19/Brazil/MG-0219/2020|EPI ISL 470585|B.1.1.33|Brazil|2020-04-03	South America|hCoV-19/Brazil/RJ-UFRJ-32321/2020|EPI ISL 492041|B.1.1.33|Brazil|2020-04-30	0.0000684318	South America
South America|hCoV-19/Brazil/SP-L19-CD409/2020|EPI ISL 476332|B.1.1.33|Brazil|2020-04-03	South America|hCoV-19/Brazil/RJ-UFRJ-32321/2020|EPI ISL 492041|B.1.1.33|Brazil|2020-04-30	0.0001026536	South America
South America|hCoV-19/Brazil/SP-L20-CD415/2020|EPI ISL 476350|B.1.1.33|Brazil|2020-04-03	South America|hCoV-19/Brazil/RJ-UFRJ-32321/2020|EPI ISL 492041|B.1.1.33|Brazil|2020-04-30	0.0001026571	South America
South America|hCoV-19/Brazil/GO-0209/2020|EPI ISL 470576|B.1.5|Brazil|2020-04-03	South America|hCoV-19/Brazil/RJ-UFRJ-32321/2020|EPI ISL 492041|B.1.1.33|Brazil|2020-04-30	0.0002738365	South America
South America|hCoV-19/Brazil/PE-L20-CD432/2020|EPI ISL 476359|B.1.1|Brazil|2020-04-03	South America|hCoV-19/Brazil/RJ-UFRJ-32321/2020|EPI ISL 492041|B.1.1.33|Brazil|2020-04-30	0.0001368979	South America
South America|hCoV-19/Brazil/PA-0237/2020|EPI ISL 470611|B.1.1.33|Brazil|2020-04-03	South America|hCoV-19/Brazil/RJ-UFRJ-32321/2020|EPI ISL 492041|B.1.1.33|Brazil|2020-04-30	0.0001382699	South America
South America|hCoV-19/Brazil/PA-0235/2020|EPI ISL 470609|B.1.1.33|Brazil|2020-04-03	South America|hCoV-19/Brazil/RJ-UFRJ-32321/2020|EPI ISL 492041|B.1.1.33|Brazil|2020-04-30	0.0001037072	South America
South America|hCoV-19/Brazil/SP-L1-CAMPI8/2020|EPI ISL 476170|B.1.1.33|Brazil|2020-04-03	South America|hCoV-19/Brazil/RJ-UFRJ-32321/2020|EPI ISL 492041|B.1.1.33|Brazil|2020-04-30	0.0000697027	South America
South America|hCoV-19/Brazil/SP-L20-CD418/2020|EPI ISL 476352|B.1.1.33|Brazil|2020-04-03	South America|hCoV-19/Brazil/RJ-UFRJ-32321/2020|EPI ISL 492041|B.1.1.33|Brazil|2020-04-30	0.0001400461	South America
South America|hCoV-19/Brazil/SP-131/2020|EPI ISL 471543|B.1.5|Brazil|2020-04-04	South America|hCoV-19/Brazil/RJ-UFRJ-32321/2020|EPI ISL 492041|B.1.1.33|Brazil|2020-04-30	0.0003029548	South America
South America|hCoV-19/Chile/RM-ISPCH-79/2020|EPI ISL 445376|B.1|Chile|2020-04-04	South America|hCoV-19/Brazil/RJ-UFRJ-32321/2020|EPI ISL 492041|B.1.1.33|Brazil|2020-04-30	0.0004376427	South America
South America|hCoV-19/Chile/RM-ISPCH-78/2020|EPI ISL 445375|B.1.1.1|Chile|2020-04-04	South America|hCoV-19/Brazil/RJ-UFRJ-32321/2020|EPI ISL 492041|B.1.1.33|Brazil|2020-04-30	0.0003029110	South America
South America|hCoV-19/Colombia/CUN-GVI-97718/2020|EPI ISL 447800|B.1.255|Colombia|2020-04-04	South America|hCoV-19/Brazil/RJ-UFRJ-32321/2020|EPI ISL 492041|B.1.1.33|Brazil|2020-04-30	0.0003029573	South America
South America|hCoV-19/Colombia/NAR-GVI-97417/2020|EPI ISL 447798|B.1.1|Colombia|2020-04-04	South America|hCoV-19/Brazil/RJ-UFRJ-32321/2020|EPI ISL 492041|B.1.1.33|Brazil|2020-04-30	0.0001682702	South America
South America|hCoV-19/Brazil/RJ-1830/2020|EPI ISL 541349|B.1.1.33|Brazil|2020-04-04	South America|hCoV-19/Brazil/RJ-UFRJ-32321/2020|EPI ISL 492041|B.1.1.33|Brazil|2020-04-30	0.0001346194	South America
South America|hCoV-19/Colombia/VAC-GVI-97321/2020|EPI ISL 447796|B.1.1|Colombia|2020-04-04	South America|hCoV-19/Brazil/RJ-UFRJ-32321/2020|EPI ISL 492041|B.1.1.33|Brazil|2020-04-30	0.0001683142	South America
South America|hCoV-19/Colombia/VAC-GVI-97212/2020|EPI ISL 447795|B.1|Colombia|2020-04-04	South America|hCoV-19/Brazil/RJ-UFRJ-32321/2020|EPI ISL 492041|B.1.1.33|Brazil|2020-04-30	0.0003703695	South America
South America|hCoV-19/Colombia/MET-GVI-97782/2020|EPI ISL 447803|B.1.1|Colombia|2020-04-04	South America|hCoV-19/Brazil/RJ-UFRJ-32321/2020|EPI ISL 492041|B.1.1.33|Brazil|2020-04-30	0.0002019747	South America
South America|hCoV-19/Colombia/MET-GVI-97769/2020|EPI ISL 447802|B.1.1|Colombia|2020-04-04	South America|hCoV-19/Brazil/RJ-UFRJ-32321/2020|EPI ISL 492041|B.1.1.33|Brazil|2020-04-30	0.0001346449	South America
South America|hCoV-19/Colombia/RIS-GVI-98006/2020|EPI ISL 447809|B.1.3|Colombia|2020-04-04	South America|hCoV-19/Brazil/RJ-UFRJ-32321/2020|EPI ISL 492041|B.1.1.33|Brazil|2020-04-30	0.0004377970	South America
South America|hCoV-19/Colombia/BOY-GVI-97349/2020|EPI ISL 447797|B.1.255|Colombia|2020-04-04	South America|hCoV-19/Brazil/RJ-UFRJ-32321/2020|EPI ISL 492041|B.1.1.33|Brazil|2020-04-30	0.0003703974	South America
South America|hCoV-19/Colombia/MET-GVI-97783/2020|EPI ISL 447804|B.1.1|Colombia|2020-04-04	South America|hCoV-19/Brazil/RJ-UFRJ-32321/2020|EPI ISL 492041|B.1.1.33|Brazil|2020-04-30	0.0002019951	South America
South America|hCoV-19/Chile/RM-ISPCH-77/2020|EPI ISL 445374|B.1.1.1|Chile|2020-04-04	South America|hCoV-19/Brazil/RJ-UFRJ-32321/2020|EPI ISL 492041|B.1.1.33|Brazil|2020-04-30	0.0003029212	South America
South America|hCoV-19/Chile/BI-ISPCH-4/2020|EPI ISL 445378|B.1.1|Chile|2020-04-04	South America|hCoV-19/Brazil/RJ-UFRJ-32321/2020|EPI ISL 492041|B.1.1.33|Brazil|2020-04-30	0.0001682745	South America
South America|hCoV-19/Brazil/RJ-1862/2020|EPI ISL 541350|B.1.1.33|Brazil|2020-04-04	South America|hCoV-19/Brazil/RJ-UFRJ-32321/2020|EPI ISL 492041|B.1.1.33|Brazil|2020-04-30	0.0001009691	South America
South America|hCoV-19/Brazil/RJ-1783/2020|EPI ISL 541347|B.1.1.33|Brazil|2020-04-04	South America|hCoV-19/Brazil/RJ-UFRJ-32321/2020|EPI ISL 492041|B.1.1.33|Brazil|2020-04-30	0.0001010903	South America
South America|hCoV-19/Argentina/PAIS-A0018/2020|EPI ISL 430809|B.1.1.1|Argentina|2020-04-04	South America|hCoV-19/Brazil/RJ-UFRJ-32321/2020|EPI ISL 492041|B.1.1.33|Brazil|2020-04-30	0.0003371924	South America
South America|hCoV-19/Brazil/MG-0220/2020|EPI ISL 470586|B.1.1.33|Brazil|2020-04-04	South America|hCoV-19/Brazil/RJ-UFRJ-32321/2020|EPI ISL 492041|B.1.1.33|Brazil|2020-04-30	0.0001710956	South America
South America|hCoV-19/Brazil/GO-0210/2020|EPI ISL 470577|B.1.1.33|Brazil|2020-04-04	South America|hCoV-19/Brazil/RJ-UFRJ-32321/2020|EPI ISL 492041|B.1.1.33|Brazil|2020-04-30	0.0000684365	South America
South America|hCoV-19/Chile/RM-ISPCH-74/2020|EPI ISL 445370|B.1.1.33|Chile|2020-04-05	South America|hCoV-19/Brazil/RJ-UFRJ-32321/2020|EPI ISL 492041|B.1.1.33|Brazil|2020-04-30	0.0000673013	South America
South America|hCoV-19/Chile/RM-ISPCH-80/2020|EPI ISL 445377|B.1.1|Chile|2020-04-05	South America|hCoV-19/Brazil/RJ-UFRJ-32321/2020|EPI ISL 492041|B.1.1.33|Brazil|2020-04-30	0.0001682645	South America
South America|hCoV-19/Brazil/RJ-1870/2020|EPI ISL 541351|B.1|Brazil|2020-04-05	South America|hCoV-19/Brazil/RJ-UFRJ-32321/2020|EPI ISL 492041|B.1.1.33|Brazil|2020-04-30	0.0002693381	South America
South America|hCoV-19/Colombia/RIS-GVI-98011/2020|EPI ISL 447810|B.1.3|Colombia|2020-04-05	South America|hCoV-19/Brazil/RJ-UFRJ-32321/2020|EPI ISL 492041|B.1.1.33|Brazil|2020-04-30	0.0004714329	South America
South America|hCoV-19/Colombia/CUN-GVI-98087/2020|EPI ISL 447812|B.1.255|Colombia|2020-04-05	South America|hCoV-19/Brazil/RJ-UFRJ-32321/2020|EPI ISL 492041|B.1.1.33|Brazil|2020-04-30	0.0003030083	South America
South America|hCoV-19/Colombia/CUN-GVI-98290/2020|EPI ISL 447813|B.1.255|Colombia|2020-04-05	South America|hCoV-19/Brazil/RJ-UFRJ-32321/2020|EPI ISL 492041|B.1.1.33|Brazil|2020-04-30	0.0004041186	South America
South America|hCoV-19/Brazil/SP-L22-CD487/2020|EPI ISL 476383|B.1.1.33|Brazil|2020-04-05	South America|hCoV-19/Brazil/RJ-UFRJ-32321/2020|EPI ISL 492041|B.1.1.33|Brazil|2020-04-30	0.0000684318	South America
South America|hCoV-19/Colombia/HUI-GVI-98032/2020|EPI ISL 447811|B.1.5|Colombia|2020-04-05	South America|hCoV-19/Brazil/RJ-UFRJ-32321/2020|EPI ISL 492041|B.1.1.33|Brazil|2020-04-30	0.0002438770	South America
South America|hCoV-19/Brazil/MG-0221/2020|EPI ISL 470587|B.1.1.33|Brazil|2020-04-05	South America|hCoV-19/Brazil/RJ-UFRJ-32321/2020|EPI ISL 492041|B.1.1.33|Brazil|2020-04-30	0.0001394290	South America
South America|hCoV-19/Brazil/MA-IEC-163069/2020|EPI ISL 458149|B.1.1.33|Brazil|2020-04-06	South America|hCoV-19/Brazil/RJ-UFRJ-32321/2020|EPI ISL 492041|B.1.1.33|Brazil|2020-04-30	0.0002019265	South America
South America|hCoV-19/Brazil/RJ-1466/2020|EPI ISL 456081|B.1.1.33|Brazil|2020-04-06	South America|hCoV-19/Brazil/RJ-UFRJ-32321/2020|EPI ISL 492041|B.1.1.33|Brazil|2020-04-30	0.0000673262	South America
South America|hCoV-19/Brazil/RJ-1464/2020|EPI ISL 456080|B.1.1.33|Brazil|2020-04-06	South America|hCoV-19/Brazil/RJ-UFRJ-32321/2020|EPI ISL 492041|B.1.1.33|Brazil|2020-04-30	0.0001009942	South America
South America|hCoV-19/Chile/RM-ISPCH-73/2020|EPI ISL 445369|B.1.1.33|Chile|2020-04-06	South America|hCoV-19/Brazil/RJ-UFRJ-32321/2020|EPI ISL 492041|B.1.1.33|Brazil|2020-04-30	0.0001009576	South America
South America|hCoV-19/Brazil/RJ-1798/2020|EPI ISL 541348|B.1.1.33|Brazil|2020-04-06	South America|hCoV-19/Brazil/RJ-UFRJ-32321/2020|EPI ISL 492041|B.1.1.33|Brazil|2020-04-30	0.0001009610	South America
South America|hCoV-19/Brazil/PE-IAM215/2020|EPI ISL 500471|B.1.1|Brazil|2020-04-06	South America|hCoV-19/Brazil/RJ-UFRJ-32321/2020|EPI ISL 492041|B.1.1.33|Brazil|2020-04-30	0.0002038057	South America
South America|hCoV-19/Brazil/RJ-0257/2020|EPI ISL 470625|B.1.1.33|Brazil|2020-04-06	South America|hCoV-19/Brazil/RJ-UFRJ-32321/2020|EPI ISL 492041|B.1.1.33|Brazil|2020-04-30	0.0000679296	South America
South America|hCoV-19/Colombia/SAN-INS-94514/2020|EPI ISL 456156|B.1.1|Colombia|2020-04-06	South America|hCoV-19/Brazil/RJ-UFRJ-32321/2020|EPI ISL 492041|B.1.1.33|Brazil|2020-04-30	0.0001364448	South America
South America|hCoV-19/Colombia/VAC-GVI-97223/2020|EPI ISL 447814|B.1.5|Colombia|2020-04-06	South America|hCoV-19/Brazil/RJ-UFRJ-32321/2020|EPI ISL 492041|B.1.1.33|Brazil|2020-04-30	0.0003076120	South America
South America|hCoV-19/Brazil/MG-0222/2020|EPI ISL 470588|B.1.1.33|Brazil|2020-04-06	South America|hCoV-19/Brazil/RJ-UFRJ-32321/2020|EPI ISL 492041|B.1.1.33|Brazil|2020-04-30	0.0002395704	South America
South America|hCoV-19/Brazil/SP-L20-CD436/2020|EPI ISL 476362|B.1.1.33|Brazil|2020-04-06	South America|hCoV-19/Brazil/RJ-UFRJ-32321/2020|EPI ISL 492041|B.1.1.33|Brazil|2020-04-30	0.0001054320	South America
South America|hCoV-19/Ecuador/USFQ-128/2020|EPI ISL 491933|B.1.5|Ecuador|2020-04-07	South America|hCoV-19/Brazil/RJ-UFRJ-32321/2020|EPI ISL 492041|B.1.1.33|Brazil|2020-04-30	0.0003366075	South America
South America|hCoV-19/Ecuador/USFQ-129/2020|EPI ISL 491934|B.1.1.10|Ecuador|2020-04-07	South America|hCoV-19/Brazil/RJ-UFRJ-32321/2020|EPI ISL 492041|B.1.1.33|Brazil|2020-04-30	0.0002019272	South America
South America|hCoV-19/Argentina/PAIS-A0019/2020|EPI ISL 430810|B.1.3|Argentina|2020-04-07	South America|hCoV-19/Brazil/RJ-UFRJ-32321/2020|EPI ISL 492041|B.1.1.33|Brazil|2020-04-30	0.0004713378	South America
South America|hCoV-19/Colombia/COR-GVI-97517/2020|EPI ISL 447816|B.1|Colombia|2020-04-07	South America|hCoV-19/Brazil/RJ-UFRJ-32321/2020|EPI ISL 492041|B.1.1.33|Brazil|2020-04-30	0.0003368351	South America
South America|hCoV-19/Brazil/PE-IAM89/2020|EPI ISL 500486|B.1.1|Brazil|2020-04-07	South America|hCoV-19/Brazil/RJ-UFRJ-32321/2020|EPI ISL 492041|B.1.1.33|Brazil|2020-04-30	0.0001346313	South America
South America|hCoV-19/Brazil/PE-IAM10/2020|EPI ISL 500461|B.1.1|Brazil|2020-04-07	South America|hCoV-19/Brazil/RJ-UFRJ-32321/2020|EPI ISL 492041|B.1.1.33|Brazil|2020-04-30	0.0002021107	South America
South America|hCoV-19/Brazil/PE-IAM08/2020|EPI ISL 500460|B.1.1|Brazil|2020-04-07	South America|hCoV-19/Brazil/RJ-UFRJ-32321/2020|EPI ISL 492041|B.1.1.33|Brazil|2020-04-30	0.0001685253	South America
South America|hCoV-19/Ecuador/USFQ-207/2020|EPI ISL 527819|B.1.1|Ecuador|2020-04-07	South America|hCoV-19/Brazil/RJ-UFRJ-32321/2020|EPI ISL 492041|B.1.1.33|Brazil|2020-04-30	0.0002031521	South America
South America|hCoV-19/Brazil/RJ-0259/2020|EPI ISL 470626|B.1.1.33|Brazil|2020-04-07	South America|hCoV-19/Brazil/RJ-UFRJ-32321/2020|EPI ISL 492041|B.1.1.33|Brazil|2020-04-30	0.0001698244	South America
South America|hCoV-19/Brazil/RJ-0260/2020|EPI ISL 470627|B.1.1.33|Brazil|2020-04-07	South America|hCoV-19/Brazil/RJ-UFRJ-32321/2020|EPI ISL 492041|B.1.1.33|Brazil|2020-04-30	0.0002037939	South America
South America|hCoV-19/Brazil/PE-IAM226/2020|EPI ISL 500474|B.1.1|Brazil|2020-04-07	South America|hCoV-19/Brazil/RJ-UFRJ-32321/2020|EPI ISL 492041|B.1.1.33|Brazil|2020-04-30	0.0002381072	South America
South America|hCoV-19/Brazil/SP-L1-CAMPI13/2020|EPI ISL 476155|B.1.1.33|Brazil|2020-04-07	South America|hCoV-19/Brazil/RJ-UFRJ-32321/2020|EPI ISL 492041|B.1.1.33|Brazil|2020-04-30	0.0000684340	South America
South America|hCoV-19/Brazil/PE-IAM18/2020|EPI ISL 500868|B.1.1|Brazil|2020-04-07	South America|hCoV-19/Brazil/RJ-UFRJ-32321/2020|EPI ISL 492041|B.1.1.33|Brazil|2020-04-30	0.0002059262	South America
South America|hCoV-19/Brazil/PE-IAM17/2020|EPI ISL 500866|B.1.1|Brazil|2020-04-07	South America|hCoV-19/Brazil/RJ-UFRJ-32321/2020|EPI ISL 492041|B.1.1.33|Brazil|2020-04-30	0.0002073018	South America
South America|hCoV-19/Brazil/PE-IAM16/2020|EPI ISL 500865|B.1.1|Brazil|2020-04-07	South America|hCoV-19/Brazil/RJ-UFRJ-32321/2020|EPI ISL 492041|B.1.1.33|Brazil|2020-04-30	0.0002084366	South America
South America|hCoV-19/Brazil/PE-IAM19/2020|EPI ISL 500467|B.1|Brazil|2020-04-07	South America|hCoV-19/Brazil/RJ-UFRJ-32321/2020|EPI ISL 492041|B.1.1.33|Brazil|2020-04-30	0.0004878526	South America
South America|hCoV-19/Brazil/SP-138/2020|EPI ISL 468305|B.1.1|Brazil|2020-04-08	South America|hCoV-19/Brazil/RJ-UFRJ-32321/2020|EPI ISL 492041|B.1.1.33|Brazil|2020-04-30	0.0002692785	South America
South America|hCoV-19/Brazil/RJ-INCA-C06/2020|EPI ISL 513513|B.1.1.33|Brazil|2020-04-08	South America|hCoV-19/Brazil/RJ-UFRJ-32321/2020|EPI ISL 492041|B.1.1.33|Brazil|2020-04-30	0.0001346086	South America
South America|hCoV-19/Brazil/PE-IAM84/2020|EPI ISL 500484|B.1.1|Brazil|2020-04-08	South America|hCoV-19/Brazil/RJ-UFRJ-32321/2020|EPI ISL 492041|B.1.1.33|Brazil|2020-04-30	0.0001682645	South America
South America|hCoV-19/Brazil/RJ-1702/2020|EPI ISL 456087|B.1.1.33|Brazil|2020-04-08	South America|hCoV-19/Brazil/RJ-UFRJ-32321/2020|EPI ISL 492041|B.1.1.33|Brazil|2020-04-30	0.0001009916	South America
South America|hCoV-19/Brazil/RJ-1690/2020|EPI ISL 456084|B.1.1.33|Brazil|2020-04-08	South America|hCoV-19/Brazil/RJ-UFRJ-32321/2020|EPI ISL 492041|B.1.1.33|Brazil|2020-04-30	0.0001683312	South America
South America|hCoV-19/Brazil/RJ-1701/2020|EPI ISL 456086|B.1.1.33|Brazil|2020-04-08	South America|hCoV-19/Brazil/RJ-UFRJ-32321/2020|EPI ISL 492041|B.1.1.33|Brazil|2020-04-30	0.0001346585	South America
South America|hCoV-19/Brazil/RJ-1691/2020|EPI ISL 456085|B.1.1.33|Brazil|2020-04-08	South America|hCoV-19/Brazil/RJ-UFRJ-32321/2020|EPI ISL 492041|B.1.1.33|Brazil|2020-04-30	0.0000673262	South America
South America|hCoV-19/Peru/LAM-INS-044/2020|EPI ISL 514265|B.1.1.1|Peru|2020-04-08	South America|hCoV-19/Brazil/RJ-UFRJ-32321/2020|EPI ISL 492041|B.1.1.33|Brazil|2020-04-30	0.0003049678	South America
South America|hCoV-19/Brazil/PE-IAM30/2020|EPI ISL 500477|B.1.1|Brazil|2020-04-08	South America|hCoV-19/Brazil/RJ-UFRJ-32321/2020|EPI ISL 492041|B.1.1.33|Brazil|2020-04-30	0.0001683610	South America
South America|hCoV-19/Brazil/PE-IAM29/2020|EPI ISL 500872|B.1.1|Brazil|2020-04-08	South America|hCoV-19/Brazil/RJ-UFRJ-32321/2020|EPI ISL 492041|B.1.1.33|Brazil|2020-04-30	0.0002022852	South America
South America|hCoV-19/Brazil/PE-IAM221/2020|EPI ISL 500473|B.1.1|Brazil|2020-04-08	South America|hCoV-19/Brazil/RJ-UFRJ-32321/2020|EPI ISL 492041|B.1.1.33|Brazil|2020-04-30	0.0001351632	South America
South America|hCoV-19/Brazil/PE-IAM48/2020|EPI ISL 500482|B.1.1|Brazil|2020-04-08	South America|hCoV-19/Brazil/RJ-UFRJ-32321/2020|EPI ISL 492041|B.1.1.33|Brazil|2020-04-30	0.0001690764	South America
South America|hCoV-19/Brazil/PE-IAM87/2020|EPI ISL 500485|B.1.1|Brazil|2020-04-08	South America|hCoV-19/Brazil/RJ-UFRJ-32321/2020|EPI ISL 492041|B.1.1.33|Brazil|2020-04-30	0.0001692206	South America
South America|hCoV-19/Brazil/PE-IAM39/2020|EPI ISL 500481|B.1.1|Brazil|2020-04-08	South America|hCoV-19/Brazil/RJ-UFRJ-32321/2020|EPI ISL 492041|B.1.1.33|Brazil|2020-04-30	0.0003391052	South America
South America|hCoV-19/Brazil/PE-IAM273/2020|EPI ISL 500476|B.1.1|Brazil|2020-04-08	South America|hCoV-19/Brazil/RJ-UFRJ-32321/2020|EPI ISL 492041|B.1.1.33|Brazil|2020-04-30	0.0002052714	South America
South America|hCoV-19/Brazil/SP-L1-CAMPI16/2020|EPI ISL 476158|B.1.1.33|Brazil|2020-04-08	South America|hCoV-19/Brazil/RJ-UFRJ-32321/2020|EPI ISL 492041|B.1.1.33|Brazil|2020-04-30	0.0001026525	South America
South America|hCoV-19/Brazil/MG-0289/2020|EPI ISL 470594|B.1.1.33|Brazil|2020-04-08	South America|hCoV-19/Brazil/RJ-UFRJ-32321/2020|EPI ISL 492041|B.1.1.33|Brazil|2020-04-30	0.0002395385	South America
South America|hCoV-19/Brazil/RJ-0261/2020|EPI ISL 470628|B.1.1.33|Brazil|2020-04-08	South America|hCoV-19/Brazil/RJ-UFRJ-32321/2020|EPI ISL 492041|B.1.1.33|Brazil|2020-04-30	0.0000684951	South America
South America|hCoV-19/Brazil/AP-IEC-163359/2020|EPI ISL 524795|B.1.1.33|Brazil|2020-04-09	South America|hCoV-19/Brazil/RJ-UFRJ-32321/2020|EPI ISL 492041|B.1.1.33|Brazil|2020-04-30	0.0000673013	South America
South America|hCoV-19/Brazil/RJ-1901/2020|EPI ISL 456089|B.1.1.33|Brazil|2020-04-09	South America|hCoV-19/Brazil/RJ-UFRJ-32321/2020|EPI ISL 492041|B.1.1.33|Brazil|2020-04-30	0.0001683391	South America
South America|hCoV-19/Brazil/RJ-1902/2020|EPI ISL 456090|B.1.1.33|Brazil|2020-04-09	South America|hCoV-19/Brazil/RJ-UFRJ-32321/2020|EPI ISL 492041|B.1.1.33|Brazil|2020-04-30	0.0001683347	South America
South America|hCoV-19/Brazil/RJ-1921/2020|EPI ISL 456091|B.1.1.33|Brazil|2020-04-09	South America|hCoV-19/Brazil/RJ-UFRJ-32321/2020|EPI ISL 492041|B.1.1.33|Brazil|2020-04-30	0.0000673248	South America
South America|hCoV-19/Colombia/MET-INS-95637/2020|EPI ISL 498164|B.1.1|Colombia|2020-04-09	South America|hCoV-19/Brazil/RJ-UFRJ-32321/2020|EPI ISL 492041|B.1.1.33|Brazil|2020-04-30	0.0001009678	South America
South America|hCoV-19/Colombia/RIS-INS-95663/2020|EPI ISL 498165|B.1.5|Colombia|2020-04-09	South America|hCoV-19/Brazil/RJ-UFRJ-32321/2020|EPI ISL 492041|B.1.1.33|Brazil|2020-04-30	0.0003029817	South America
South America|hCoV-19/Brazil/PE-IAM138/2020|EPI ISL 500463|B|Brazil|2020-04-09	South America|hCoV-19/Brazil/RJ-UFRJ-32321/2020|EPI ISL 492041|B.1.1.33|Brazil|2020-04-30	0.0004043288	South America
South America|hCoV-19/Colombia/COR-GVI-97527/2020|EPI ISL 447817|B.1.255|Colombia|2020-04-09	South America|hCoV-19/Brazil/RJ-UFRJ-32321/2020|EPI ISL 492041|B.1.1.33|Brazil|2020-04-30	0.0003367557	South America
South America|hCoV-19/Brazil/PE-IAM103/2020|EPI ISL 500462|B.1.1|Brazil|2020-04-09	South America|hCoV-19/Brazil/RJ-UFRJ-32321/2020|EPI ISL 492041|B.1.1.33|Brazil|2020-04-30	0.0001690250	South America
South America|hCoV-19/Brazil/RJ-0262/2020|EPI ISL 470629|B.1.1.33|Brazil|2020-04-09	South America|hCoV-19/Brazil/RJ-UFRJ-32321/2020|EPI ISL 492041|B.1.1.33|Brazil|2020-04-30	0.0000679251	South America
South America|hCoV-19/Brazil/PE-IAM238/2020|EPI ISL 500475|B.1.1|Brazil|2020-04-09	South America|hCoV-19/Brazil/RJ-UFRJ-32321/2020|EPI ISL 492041|B.1.1.33|Brazil|2020-04-30	0.0001699396	South America
South America|hCoV-19/Brazil/PE-IAM212/2020|EPI ISL 500470|B.1.1|Brazil|2020-04-09	South America|hCoV-19/Brazil/RJ-UFRJ-32321/2020|EPI ISL 492041|B.1.1.33|Brazil|2020-04-30	0.0002723139	South America
South America|hCoV-19/Brazil/PE-IAM220/2020|EPI ISL 500472|B.1.1|Brazil|2020-04-09	South America|hCoV-19/Brazil/RJ-UFRJ-32321/2020|EPI ISL 492041|B.1.1.33|Brazil|2020-04-30	0.0001706457	South America
South America|hCoV-19/Brazil/SP-L1-CAMPI19/2020|EPI ISL 476160|B.1.1.33|Brazil|2020-04-09	South America|hCoV-19/Brazil/RJ-UFRJ-32321/2020|EPI ISL 492041|B.1.1.33|Brazil|2020-04-30	0.0000684340	South America
South America|hCoV-19/Brazil/MG-0288/2020|EPI ISL 470593|B.1|Brazil|2020-04-09	South America|hCoV-19/Brazil/RJ-UFRJ-32321/2020|EPI ISL 492041|B.1.1.33|Brazil|2020-04-30	0.0003081258	South America
South America|hCoV-19/Brazil/PE-IAM167/2020|EPI ISL 500466|B.1.1|Brazil|2020-04-09	South America|hCoV-19/Brazil/RJ-UFRJ-32321/2020|EPI ISL 492041|B.1.1.33|Brazil|2020-04-30	0.0002060237	South America
South America|hCoV-19/Brazil/PE-IAM209/2020|EPI ISL 500468|B.1.1|Brazil|2020-04-09	South America|hCoV-19/Brazil/RJ-UFRJ-32321/2020|EPI ISL 492041|B.1.1.33|Brazil|2020-04-30	0.0001725308	South America
South America|hCoV-19/Brazil/PE-IAM230/2020|EPI ISL 500869|B.1.1|Brazil|2020-04-09	South America|hCoV-19/Brazil/RJ-UFRJ-32321/2020|EPI ISL 492041|B.1.1.33|Brazil|2020-04-30	0.0002073206	South America
South America|hCoV-19/Brazil/PE-IAM235/2020|EPI ISL 500870|B.1.1|Brazil|2020-04-09	South America|hCoV-19/Brazil/RJ-UFRJ-32321/2020|EPI ISL 492041|B.1.1.33|Brazil|2020-04-30	0.0001730048	South America
South America|hCoV-19/Brazil/PE-IAM171/2020|EPI ISL 500867|B.1.1|Brazil|2020-04-09	South America|hCoV-19/Brazil/RJ-UFRJ-32321/2020|EPI ISL 492041|B.1.1.33|Brazil|2020-04-30	0.0003468815	South America
South America|hCoV-19/Brazil/PE-IAM158/2020|EPI ISL 500465|B.1.1|Brazil|2020-04-09	South America|hCoV-19/Brazil/RJ-UFRJ-32321/2020|EPI ISL 492041|B.1.1.33|Brazil|2020-04-30	0.0002781681	South America
South America|hCoV-19/Brazil/PE-IAM211/2020|EPI ISL 500469|B.1.1|Brazil|2020-04-09	South America|hCoV-19/Brazil/RJ-UFRJ-32321/2020|EPI ISL 492041|B.1.1.33|Brazil|2020-04-30	0.0002088253	South America
South America|hCoV-19/Brazil/PE-IAM139/2020|EPI ISL 500464|B.1.1|Brazil|2020-04-09	South America|hCoV-19/Brazil/RJ-UFRJ-32321/2020|EPI ISL 492041|B.1.1.33|Brazil|2020-04-30	0.0001747519	South America
South America|hCoV-19/Brazil/PE-IAM248/2020|EPI ISL 500871|B.1.1|Brazil|2020-04-09	South America|hCoV-19/Brazil/RJ-UFRJ-32321/2020|EPI ISL 492041|B.1.1.33|Brazil|2020-04-30	0.0001767817	South America
South America|hCoV-19/Brazil/SP-181/2020|EPI ISL 523976|B.1.1.33|Brazil|2020-04-10	South America|hCoV-19/Brazil/RJ-UFRJ-32321/2020|EPI ISL 492041|B.1.1.33|Brazil|2020-04-30	0.0001682638	South America
South America|hCoV-19/Brazil/RJ-1923/2020|EPI ISL 456092|B.1.1.33|Brazil|2020-04-10	South America|hCoV-19/Brazil/RJ-UFRJ-32321/2020|EPI ISL 492041|B.1.1.33|Brazil|2020-04-30	0.0001009963	South America
South America|hCoV-19/Peru/ANC-INS-049/2020|EPI ISL 516653|C.14|Peru|2020-04-10	South America|hCoV-19/Brazil/RJ-UFRJ-32321/2020|EPI ISL 492041|B.1.1.33|Brazil|2020-04-30	0.0003727901	South America
South America|hCoV-19/Brazil/SP-545/2020|EPI ISL 471551|B.1.1.33|Brazil|2020-04-10	South America|hCoV-19/Brazil/RJ-UFRJ-32321/2020|EPI ISL 492041|B.1.1.33|Brazil|2020-04-30	0.0001009658	South America
South America|hCoV-19/Brazil/SP-176/2020|EPI ISL 523972|B.1|Brazil|2020-04-11	South America|hCoV-19/Brazil/RJ-UFRJ-32321/2020|EPI ISL 492041|B.1.1.33|Brazil|2020-04-30	0.0003366154	South America
South America|hCoV-19/Argentina/PAIS-A0020/2020|EPI ISL 430811|B.1.1.1|Argentina|2020-04-11	South America|hCoV-19/Brazil/RJ-UFRJ-32321/2020|EPI ISL 492041|B.1.1.33|Brazil|2020-04-30	0.0003029252	South America
South America|hCoV-19/Peru/ANC-INS-050/2020|EPI ISL 516654|B.1.255|Peru|2020-04-11	South America|hCoV-19/Brazil/RJ-UFRJ-32321/2020|EPI ISL 492041|B.1.1.33|Brazil|2020-04-30	0.0003387936	South America
South America|hCoV-19/Peru/ANC-INS-045/2020|EPI ISL 516628|B.1.255|Peru|2020-04-11	South America|hCoV-19/Brazil/RJ-UFRJ-32321/2020|EPI ISL 492041|B.1.1.33|Brazil|2020-04-30	0.0003388854	South America
South America|hCoV-19/Peru/LIM-INS-041/2020|EPI ISL 514226|B.1.1|Peru|2020-04-11	South America|hCoV-19/Brazil/RJ-UFRJ-32321/2020|EPI ISL 492041|B.1.1.33|Brazil|2020-04-30	0.0001355161	South America
South America|hCoV-19/Peru/ANC-INS-052/2020|EPI ISL 516686|B.1.1.1|Peru|2020-04-11	South America|hCoV-19/Brazil/RJ-UFRJ-32321/2020|EPI ISL 492041|B.1.1.33|Brazil|2020-04-30	0.0003388695	South America
South America|hCoV-19/Peru/LIM-INS-053/2020|EPI ISL 516721|B.1.1.1|Peru|2020-04-11	South America|hCoV-19/Brazil/RJ-UFRJ-32321/2020|EPI ISL 492041|B.1.1.33|Brazil|2020-04-30	0.0003388695	South America
South America|hCoV-19/Argentina/PAIS-A0021/2020|EPI ISL 430812|B.1.1.1|Argentina|2020-04-11	South America|hCoV-19/Brazil/RJ-UFRJ-32321/2020|EPI ISL 492041|B.1.1.33|Brazil|2020-04-30	0.0003703383	South America
South America|hCoV-19/Argentina/PAIS-A0022/2020|EPI ISL 430813|B.1.1.1|Argentina|2020-04-11	South America|hCoV-19/Brazil/RJ-UFRJ-32321/2020|EPI ISL 492041|B.1.1.33|Brazil|2020-04-30	0.0002712194	South America
South America|hCoV-19/Brazil/RJ-1927/2020|EPI ISL 456093|B.1.1.33|Brazil|2020-04-12	South America|hCoV-19/Brazil/RJ-UFRJ-32321/2020|EPI ISL 492041|B.1.1.33|Brazil|2020-04-30	0.0001346647	South America
South America|hCoV-19/Peru/ANC-INS-051/2020|EPI ISL 516685|B.1.1.1|Peru|2020-04-12	South America|hCoV-19/Brazil/RJ-UFRJ-32321/2020|EPI ISL 492041|B.1.1.33|Brazil|2020-04-30	0.0003388695	South America
South America|hCoV-19/Peru/LAL-INS-056/2020|EPI ISL 517686|C.14|Peru|2020-04-12	South America|hCoV-19/Brazil/RJ-UFRJ-32321/2020|EPI ISL 492041|B.1.1.33|Brazil|2020-04-30	0.0003727726	South America
South America|hCoV-19/Peru/LIM-INS-042/2020|EPI ISL 514227|B.1|Peru|2020-04-12	South America|hCoV-19/Brazil/RJ-UFRJ-32321/2020|EPI ISL 492041|B.1.1.33|Brazil|2020-04-30	0.0003049837	South America
South America|hCoV-19/Colombia/I30/2020|EPI ISL 526959|B.1|Colombia|2020-04-12	South America|hCoV-19/Brazil/RJ-UFRJ-32321/2020|EPI ISL 492041|B.1.1.33|Brazil|2020-04-30	0.0004411122	South America
South America|hCoV-19/Brazil/RJ-1953/2020|EPI ISL 541352|B.1.1.33|Brazil|2020-04-13	South America|hCoV-19/Brazil/RJ-UFRJ-32321/2020|EPI ISL 492041|B.1.1.33|Brazil|2020-04-30	0.0000673014	South America
South America|hCoV-19/Brazil/RJ-1948/2020|EPI ISL 456095|B.1.1.33|Brazil|2020-04-13	South America|hCoV-19/Brazil/RJ-UFRJ-32321/2020|EPI ISL 492041|B.1.1.33|Brazil|2020-04-30	0.0000673262	South America
South America|hCoV-19/Brazil/RJ-1952/2020|EPI ISL 456096|B.1.1.33|Brazil|2020-04-13	South America|hCoV-19/Brazil/RJ-UFRJ-32321/2020|EPI ISL 492041|B.1.1.33|Brazil|2020-04-30	0.0001009942	South America
South America|hCoV-19/Brazil/RJ-1943/2020|EPI ISL 456094|B.1.1.33|Brazil|2020-04-13	South America|hCoV-19/Brazil/RJ-UFRJ-32321/2020|EPI ISL 492041|B.1.1.33|Brazil|2020-04-30	0.0001009916	South America
South America|hCoV-19/Brazil/RJ-2000/2020|EPI ISL 456098|B.1.1.33|Brazil|2020-04-13	South America|hCoV-19/Brazil/RJ-UFRJ-32321/2020|EPI ISL 492041|B.1.1.33|Brazil|2020-04-30	0.0001683391	South America
South America|hCoV-19/Ecuador/USFQ-131/2020|EPI ISL 491935|B.1.1.1|Ecuador|2020-04-13	South America|hCoV-19/Brazil/RJ-UFRJ-32321/2020|EPI ISL 492041|B.1.1.33|Brazil|2020-04-30	0.0002695204	South America
South America|hCoV-19/Peru/ARE-INS-076/2020|EPI ISL 527789|B.1.1|Peru|2020-04-13	South America|hCoV-19/Brazil/RJ-UFRJ-32321/2020|EPI ISL 492041|B.1.1.33|Brazil|2020-04-30	0.0001694034	South America
South America|hCoV-19/Peru/LIM-INS-033/2020|EPI ISL 491458|B.1.1.1|Peru|2020-04-13	South America|hCoV-19/Brazil/RJ-UFRJ-32321/2020|EPI ISL 492041|B.1.1.33|Brazil|2020-04-30	0.0003049534	South America
South America|hCoV-19/Brazil/RJ-1966/2020|EPI ISL 456097|B.1.1.33|Brazil|2020-04-13	South America|hCoV-19/Brazil/RJ-UFRJ-32321/2020|EPI ISL 492041|B.1.1.33|Brazil|2020-04-30	0.0001009951	South America
South America|hCoV-19/Brazil/PE-IAM311/2020|EPI ISL 500480|B.1.1|Brazil|2020-04-13	South America|hCoV-19/Brazil/RJ-UFRJ-32321/2020|EPI ISL 492041|B.1.1.33|Brazil|2020-04-30	0.0002034826	South America
South America|hCoV-19/Brazil/PE-IAM355/2020|EPI ISL 500874|B.1.1|Brazil|2020-04-13	South America|hCoV-19/Brazil/RJ-UFRJ-32321/2020|EPI ISL 492041|B.1.1.33|Brazil|2020-04-30	0.0001361197	South America
South America|hCoV-19/Brazil/RJ-0263/2020|EPI ISL 470630|B.1.1.33|Brazil|2020-04-13	South America|hCoV-19/Brazil/RJ-UFRJ-32321/2020|EPI ISL 492041|B.1.1.33|Brazil|2020-04-30	0.0001368936	South America
South America|hCoV-19/Brazil/PE-IAM305/2020|EPI ISL 500478|B.1.1|Brazil|2020-04-13	South America|hCoV-19/Brazil/RJ-UFRJ-32321/2020|EPI ISL 492041|B.1.1.33|Brazil|2020-04-30	0.0002418963	South America
South America|hCoV-19/Brazil/MG-0258/2020|EPI ISL 470589|B.1.1.33|Brazil|2020-04-13	South America|hCoV-19/Brazil/RJ-UFRJ-32321/2020|EPI ISL 492041|B.1.1.33|Brazil|2020-04-30	0.0001036959	South America
South America|hCoV-19/Brazil/RJ-INCA-C15/2020|EPI ISL 513518|B.1.1.33|Brazil|2020-04-14	South America|hCoV-19/Brazil/RJ-UFRJ-32321/2020|EPI ISL 492041|B.1.1.33|Brazil|2020-04-30	0.0001346211	South America
South America|hCoV-19/Brazil/RJ-INCA-C13/2020|EPI ISL 513516|B.1.1.33|Brazil|2020-04-14	South America|hCoV-19/Brazil/RJ-UFRJ-32321/2020|EPI ISL 492041|B.1.1.33|Brazil|2020-04-30	0.0000673254	South America
South America|hCoV-19/Brazil/RJ-INCA-C12/2020|EPI ISL 513515|B.1.1.33|Brazil|2020-04-14	South America|hCoV-19/Brazil/RJ-UFRJ-32321/2020|EPI ISL 492041|B.1.1.33|Brazil|2020-04-30	0.0001682724	South America
South America|hCoV-19/Colombia/TOL-INS-0341-T15/2020|EPI ISL 526964|B.1|Colombia|2020-04-14	South America|hCoV-19/Brazil/RJ-UFRJ-32321/2020|EPI ISL 492041|B.1.1.33|Brazil|2020-04-30	0.0004045884	South America
South America|hCoV-19/Colombia/TOL-INS-0345-T20/2020|EPI ISL 526963|B.1|Colombia|2020-04-14	South America|hCoV-19/Brazil/RJ-UFRJ-32321/2020|EPI ISL 492041|B.1.1.33|Brazil|2020-04-30	0.0004045989	South America
South America|hCoV-19/Colombia/TOL-INS-0330-T5/2020|EPI ISL 526965|B.1|Colombia|2020-04-14	South America|hCoV-19/Brazil/RJ-UFRJ-32321/2020|EPI ISL 492041|B.1.1.33|Brazil|2020-04-30	0.0003375859	South America
South America|hCoV-19/Brazil/RJ-0266/2020|EPI ISL 470632|B.1.1.33|Brazil|2020-04-14	South America|hCoV-19/Brazil/RJ-UFRJ-32321/2020|EPI ISL 492041|B.1.1.33|Brazil|2020-04-30	0.0001018902	South America
South America|hCoV-19/Brazil/RJ-0265/2020|EPI ISL 470631|B.1.1.33|Brazil|2020-04-14	South America|hCoV-19/Brazil/RJ-UFRJ-32321/2020|EPI ISL 492041|B.1.1.33|Brazil|2020-04-30	0.0001358693	South America
South America|hCoV-19/Uruguay/UY-NYUMC873/2020|EPI ISL 457969|B.1.1|Uruguay|2020-04-14	South America|hCoV-19/Brazil/RJ-UFRJ-32321/2020|EPI ISL 492041|B.1.1.33|Brazil|2020-04-30	0.0001710679	South America
South America|hCoV-19/Brazil/RJ-INCA-C14/2020|EPI ISL 513517|B.1.1.33|Brazil|2020-04-14	South America|hCoV-19/Brazil/RJ-UFRJ-32321/2020|EPI ISL 492041|B.1.1.33|Brazil|2020-04-30	0.0000695390	South America
South America|hCoV-19/Brazil/RJ-UFRJ-1019/2020|EPI ISL 492032|B.1.1.33|Brazil|2020-04-15	South America|hCoV-19/Brazil/RJ-UFRJ-32321/2020|EPI ISL 492041|B.1.1.33|Brazil|2020-04-30	0.0001346088	South America
South America|hCoV-19/Brazil/AP-IEC-164082/2020|EPI ISL 458143|B.1.1.33|Brazil|2020-04-15	South America|hCoV-19/Brazil/RJ-UFRJ-32321/2020|EPI ISL 492041|B.1.1.33|Brazil|2020-04-30	0.0000673013	South America
South America|hCoV-19/Argentina/PAIS-G0001/2020|EPI ISL 499083|B.1.5|Argentina|2020-04-15	South America|hCoV-19/Brazil/RJ-UFRJ-32321/2020|EPI ISL 492041|B.1.1.33|Brazil|2020-04-30	0.0005387349	South America
South America|hCoV-19/Brazil/RJ-2044/2020|EPI ISL 456101|B.1.1.33|Brazil|2020-04-15	South America|hCoV-19/Brazil/RJ-UFRJ-32321/2020|EPI ISL 492041|B.1.1.33|Brazil|2020-04-30	0.0001009916	South America
South America|hCoV-19/Brazil/RJ-2033/2020|EPI ISL 456100|B.1.1.33|Brazil|2020-04-15	South America|hCoV-19/Brazil/RJ-UFRJ-32321/2020|EPI ISL 492041|B.1.1.33|Brazil|2020-04-30	0.0000673285	South America
South America|hCoV-19/Brazil/RJ-0267/2020|EPI ISL 470633|B.1.1.33|Brazil|2020-04-15	South America|hCoV-19/Brazil/RJ-UFRJ-32321/2020|EPI ISL 492041|B.1.1.33|Brazil|2020-04-30	0.0001018949	South America
South America|hCoV-19/Brazil/RJ-0268/2020|EPI ISL 470634|B.1.1.33|Brazil|2020-04-15	South America|hCoV-19/Brazil/RJ-UFRJ-32321/2020|EPI ISL 492041|B.1.1.33|Brazil|2020-04-30	0.0000679344	South America
South America|hCoV-19/Brazil/RJ-INCA-C34/2020|EPI ISL 513542|B.1.1.33|Brazil|2020-04-16	South America|hCoV-19/Brazil/RJ-UFRJ-32321/2020|EPI ISL 492041|B.1.1.33|Brazil|2020-04-30	0.0001009542	South America
South America|hCoV-19/Brazil/RJ-INCA-C28/2020|EPI ISL 513536|B.1.1.33|Brazil|2020-04-16	South America|hCoV-19/Brazil/RJ-UFRJ-32321/2020|EPI ISL 492041|B.1.1.33|Brazil|2020-04-30	0.0001346121	South America
South America|hCoV-19/Brazil/RJ-INCA-C23/2020|EPI ISL 513531|B.1.1.33|Brazil|2020-04-16	South America|hCoV-19/Brazil/RJ-UFRJ-32321/2020|EPI ISL 492041|B.1.1.33|Brazil|2020-04-30	0.0000336483	South America
South America|hCoV-19/Brazil/RJ-INCA-C26/2020|EPI ISL 513534|B.1.1.33|Brazil|2020-04-16	South America|hCoV-19/Brazil/RJ-UFRJ-32321/2020|EPI ISL 492041|B.1.1.33|Brazil|2020-04-30	0.0001682724	South America
South America|hCoV-19/Brazil/RJ-INCA-C25/2020|EPI ISL 513533|B.1.1.33|Brazil|2020-04-16	South America|hCoV-19/Brazil/RJ-UFRJ-32321/2020|EPI ISL 492041|B.1.1.33|Brazil|2020-04-30	0.0001009542	South America
South America|hCoV-19/Brazil/RJ-INCA-C22/2020|EPI ISL 513530|B.1.1.33|Brazil|2020-04-16	South America|hCoV-19/Brazil/RJ-UFRJ-32321/2020|EPI ISL 492041|B.1.1.33|Brazil|2020-04-30	0.0000673013	South America
South America|hCoV-19/Brazil/RJ-INCA-C32/2020|EPI ISL 513540|B.1.1.33|Brazil|2020-04-16	South America|hCoV-19/Brazil/RJ-UFRJ-32321/2020|EPI ISL 492041|B.1.1.33|Brazil|2020-04-30	0.0001346086	South America
South America|hCoV-19/Brazil/RJ-INCA-C35/2020|EPI ISL 513543|B.1.1.33|Brazil|2020-04-16	South America|hCoV-19/Brazil/RJ-UFRJ-32321/2020|EPI ISL 492041|B.1.1.33|Brazil|2020-04-30	0.0001009589	South America
South America|hCoV-19/Brazil/RJ-2091/2020|EPI ISL 467347|B.1.1.33|Brazil|2020-04-16	South America|hCoV-19/Brazil/RJ-UFRJ-32321/2020|EPI ISL 492041|B.1.1.33|Brazil|2020-04-30	0.0001682767	South America
South America|hCoV-19/Brazil/RJ-2100/2020|EPI ISL 541353|B.1.1.33|Brazil|2020-04-16	South America|hCoV-19/Brazil/RJ-UFRJ-32321/2020|EPI ISL 492041|B.1.1.33|Brazil|2020-04-30	0.0001009602	South America
South America|hCoV-19/Brazil/RJ-2078/2020|EPI ISL 456106|B.1.1.33|Brazil|2020-04-16	South America|hCoV-19/Brazil/RJ-UFRJ-32321/2020|EPI ISL 492041|B.1.1.33|Brazil|2020-04-30	0.0001009963	South America
South America|hCoV-19/Brazil/RJ-2057/2020|EPI ISL 456102|B.1.1.33|Brazil|2020-04-16	South America|hCoV-19/Brazil/RJ-UFRJ-32321/2020|EPI ISL 492041|B.1.1.33|Brazil|2020-04-30	0.0001009942	South America
South America|hCoV-19/Brazil/RJ-2062/2020|EPI ISL 456103|B.1.1.33|Brazil|2020-04-16	South America|hCoV-19/Brazil/RJ-UFRJ-32321/2020|EPI ISL 492041|B.1.1.33|Brazil|2020-04-30	0.0001683347	South America
South America|hCoV-19/Brazil/RJ-2072/2020|EPI ISL 456104|B.1.1.33|Brazil|2020-04-16	South America|hCoV-19/Brazil/RJ-UFRJ-32321/2020|EPI ISL 492041|B.1.1.33|Brazil|2020-04-30	0.0000673262	South America
South America|hCoV-19/Brazil/RJ-2077/2020|EPI ISL 456105|B.1.1.33|Brazil|2020-04-16	South America|hCoV-19/Brazil/RJ-UFRJ-32321/2020|EPI ISL 492041|B.1.1.33|Brazil|2020-04-30	0.0001346710	South America
South America|hCoV-19/Peru/ARE-INS-075/2020|EPI ISL 527787|B.1.1|Peru|2020-04-16	South America|hCoV-19/Brazil/RJ-UFRJ-32321/2020|EPI ISL 492041|B.1.1.33|Brazil|2020-04-30	0.0002032833	South America
South America|hCoV-19/Brazil/RJ-INCA-C30/2020|EPI ISL 513538|B.1.1.33|Brazil|2020-04-16	South America|hCoV-19/Brazil/RJ-UFRJ-32321/2020|EPI ISL 492041|B.1.1.33|Brazil|2020-04-30	0.0000336495	South America
South America|hCoV-19/Brazil/RJ-0269/2020|EPI ISL 470635|B.1.1.33|Brazil|2020-04-16	South America|hCoV-19/Brazil/RJ-UFRJ-32321/2020|EPI ISL 492041|B.1.1.33|Brazil|2020-04-30	0.0001018832	South America
South America|hCoV-19/Brazil/RJ-0270/2020|EPI ISL 470636|B.1.1.33|Brazil|2020-04-16	South America|hCoV-19/Brazil/RJ-UFRJ-32321/2020|EPI ISL 492041|B.1.1.33|Brazil|2020-04-30	0.0001026571	South America
South America|hCoV-19/Brazil/MG-0291/2020|EPI ISL 470596|B.1.1.33|Brazil|2020-04-16	South America|hCoV-19/Brazil/RJ-UFRJ-32321/2020|EPI ISL 492041|B.1.1.33|Brazil|2020-04-30	0.0001037036	South America
South America|hCoV-19/Brazil/RJ-UFRJ-54093/2020|EPI ISL 492042|B.1.1.33|Brazil|2020-04-16	South America|hCoV-19/Brazil/RJ-UFRJ-32321/2020|EPI ISL 492041|B.1.1.33|Brazil|2020-04-30	0.0002019407	South America
South America|hCoV-19/Brazil/RJ-UFRJ-2215/2020|EPI ISL 492034|B.1.1.33|Brazil|2020-04-17	South America|hCoV-19/Brazil/RJ-UFRJ-32321/2020|EPI ISL 492041|B.1.1.33|Brazil|2020-04-30	0.0000673013	South America
South America|hCoV-19/Brazil/RJ-2231/2020|EPI ISL 541356|B.1.1.33|Brazil|2020-04-17	South America|hCoV-19/Brazil/RJ-UFRJ-32321/2020|EPI ISL 492041|B.1.1.33|Brazil|2020-04-30	0.0001682802	South America
South America|hCoV-19/Brazil/RJ-INCA-C39/2020|EPI ISL 513547|B.1.1.33|Brazil|2020-04-17	South America|hCoV-19/Brazil/RJ-UFRJ-32321/2020|EPI ISL 492041|B.1.1.33|Brazil|2020-04-30	0.0001009542	South America
South America|hCoV-19/Brazil/RJ-INCA-C40/2020|EPI ISL 513548|B.1.1.33|Brazil|2020-04-17	South America|hCoV-19/Brazil/RJ-UFRJ-32321/2020|EPI ISL 492041|B.1.1.33|Brazil|2020-04-30	0.0001009542	South America
South America|hCoV-19/Ecuador/USFQ-065/2020|EPI ISL 481247|B.1.1|Ecuador|2020-04-17	South America|hCoV-19/Brazil/RJ-UFRJ-32321/2020|EPI ISL 492041|B.1.1.33|Brazil|2020-04-30	0.0001346086	South America
South America|hCoV-19/Ecuador/USFQ-026/2020|EPI ISL 481244|B.1|Ecuador|2020-04-17	South America|hCoV-19/Brazil/RJ-UFRJ-32321/2020|EPI ISL 492041|B.1.1.33|Brazil|2020-04-30	0.0003366083	South America
South America|hCoV-19/Brazil/SP-164/2020|EPI ISL 523961|B.1.1.33|Brazil|2020-04-17	South America|hCoV-19/Brazil/RJ-UFRJ-32321/2020|EPI ISL 492041|B.1.1.33|Brazil|2020-04-30	0.0001346121	South America
South America|hCoV-19/Brazil/RJ-2208/2020|EPI ISL 467350|B.1.1.33|Brazil|2020-04-17	South America|hCoV-19/Brazil/RJ-UFRJ-32321/2020|EPI ISL 492041|B.1.1.33|Brazil|2020-04-30	0.0001009542	South America
South America|hCoV-19/Brazil/RJ-2197/2020|EPI ISL 467349|B.1.1.33|Brazil|2020-04-17	South America|hCoV-19/Brazil/RJ-UFRJ-32321/2020|EPI ISL 492041|B.1.1.33|Brazil|2020-04-30	0.0003029032	South America
South America|hCoV-19/Brazil/RJ-2233/2020|EPI ISL 467351|B.1.1.33|Brazil|2020-04-17	South America|hCoV-19/Brazil/RJ-UFRJ-32321/2020|EPI ISL 492041|B.1.1.33|Brazil|2020-04-30	0.0000673013	South America
South America|hCoV-19/Brazil/RJ-2195/2020|EPI ISL 467348|B.1.1.33|Brazil|2020-04-17	South America|hCoV-19/Brazil/RJ-UFRJ-32321/2020|EPI ISL 492041|B.1.1.33|Brazil|2020-04-30	0.0000673036	South America
South America|hCoV-19/Brazil/RJ-INCA-C41/2020|EPI ISL 513549|B.1.1.33|Brazil|2020-04-17	South America|hCoV-19/Brazil/RJ-UFRJ-32321/2020|EPI ISL 492041|B.1.1.33|Brazil|2020-04-30	0.0000673036	South America
South America|hCoV-19/Ecuador/USFQ-054/2020|EPI ISL 481246|B.1.1|Ecuador|2020-04-17	South America|hCoV-19/Brazil/RJ-UFRJ-32321/2020|EPI ISL 492041|B.1.1.33|Brazil|2020-04-30	0.0002019340	South America
South America|hCoV-19/Brazil/RJ-INCA-C42/2020|EPI ISL 513550|B.1.1.33|Brazil|2020-04-17	South America|hCoV-19/Brazil/RJ-UFRJ-32321/2020|EPI ISL 492041|B.1.1.33|Brazil|2020-04-30	0.0001346132	South America
South America|hCoV-19/Ecuador/USFQ-045/2020|EPI ISL 471268|B.1.1|Ecuador|2020-04-17	South America|hCoV-19/Brazil/RJ-UFRJ-32321/2020|EPI ISL 492041|B.1.1.33|Brazil|2020-04-30	0.0002356535	South America
South America|hCoV-19/Brazil/RJ-INCA-C44/2020|EPI ISL 513551|B.1.1.33|Brazil|2020-04-17	South America|hCoV-19/Brazil/RJ-UFRJ-32321/2020|EPI ISL 492041|B.1.1.33|Brazil|2020-04-30	0.0001013602	South America
South America|hCoV-19/Brazil/MG-0286/2020|EPI ISL 470591|B.1.1.33|Brazil|2020-04-17	South America|hCoV-19/Brazil/RJ-UFRJ-32321/2020|EPI ISL 492041|B.1.1.33|Brazil|2020-04-30	0.0001711206	South America
South America|hCoV-19/Brazil/RJ-0271/2020|EPI ISL 470637|B.1.1.33|Brazil|2020-04-17	South America|hCoV-19/Brazil/RJ-UFRJ-32321/2020|EPI ISL 492041|B.1.1.33|Brazil|2020-04-30	0.0001026571	South America
South America|hCoV-19/Brazil/SP-512/2020|EPI ISL 471556|B.1.1|Brazil|2020-04-18	South America|hCoV-19/Brazil/RJ-UFRJ-32321/2020|EPI ISL 492041|B.1.1.33|Brazil|2020-04-30	0.0002692791	South America
South America|hCoV-19/Argentina/PAIS-A0025/2020|EPI ISL 430816|B.1.1|Argentina|2020-04-18	South America|hCoV-19/Brazil/RJ-UFRJ-32321/2020|EPI ISL 492041|B.1.1.33|Brazil|2020-04-30	0.0003053478	South America
South America|hCoV-19/Argentina/PAIS-A0027/2020|EPI ISL 430818|B.1.1|Argentina|2020-04-19	South America|hCoV-19/Brazil/RJ-UFRJ-32321/2020|EPI ISL 492041|B.1.1.33|Brazil|2020-04-30	0.0003053374	South America
South America|hCoV-19/Brazil/RJ-INCA-C47/2020|EPI ISL 513553|B.1.1.33|Brazil|2020-04-20	South America|hCoV-19/Brazil/RJ-UFRJ-32321/2020|EPI ISL 492041|B.1.1.33|Brazil|2020-04-30	0.0001009589	South America
South America|hCoV-19/Brazil/AP-IEC-164346/2020|EPI ISL 458145|B.1.1.33|Brazil|2020-04-20	South America|hCoV-19/Brazil/RJ-UFRJ-32321/2020|EPI ISL 492041|B.1.1.33|Brazil|2020-04-30	0.0001346149	South America
South America|hCoV-19/Brazil/RJ-2376/2020|EPI ISL 541360|B.1.1.33|Brazil|2020-04-20	South America|hCoV-19/Brazil/RJ-UFRJ-32321/2020|EPI ISL 492041|B.1.1.33|Brazil|2020-04-30	0.0001009568	South America
South America|hCoV-19/Brazil/RJ-2377/2020|EPI ISL 541361|B.1.1.33|Brazil|2020-04-20	South America|hCoV-19/Brazil/RJ-UFRJ-32321/2020|EPI ISL 492041|B.1.1.33|Brazil|2020-04-30	0.0001682724	South America
South America|hCoV-19/Brazil/SE-6579/2020|EPI ISL 541388|B.1.1.33|Brazil|2020-04-20	South America|hCoV-19/Brazil/RJ-UFRJ-32321/2020|EPI ISL 492041|B.1.1.33|Brazil|2020-04-30	0.0002019340	South America
South America|hCoV-19/Brazil/SE-6583/2020|EPI ISL 541389|B.1|Brazil|2020-04-20	South America|hCoV-19/Brazil/RJ-UFRJ-32321/2020|EPI ISL 492041|B.1.1.33|Brazil|2020-04-30	0.0003702977	South America
South America|hCoV-19/Brazil/RJ-2422/2020|EPI ISL 467352|B.1.1.33|Brazil|2020-04-20	South America|hCoV-19/Brazil/RJ-UFRJ-32321/2020|EPI ISL 492041|B.1.1.33|Brazil|2020-04-30	0.0001009576	South America
South America|hCoV-19/Brazil/RJ-2343/2020|EPI ISL 541358|B.1.1.33|Brazil|2020-04-20	South America|hCoV-19/Brazil/RJ-UFRJ-32321/2020|EPI ISL 492041|B.1.1.33|Brazil|2020-04-30	0.0000673036	South America
South America|hCoV-19/Brazil/SE-6607/2020|EPI ISL 541395|B.1.5|Brazil|2020-04-20	South America|hCoV-19/Brazil/RJ-UFRJ-32321/2020|EPI ISL 492041|B.1.1.33|Brazil|2020-04-30	0.0003366677	South America
South America|hCoV-19/Brazil/SE-6608/2020|EPI ISL 541396|B.1.5|Brazil|2020-04-20	South America|hCoV-19/Brazil/RJ-UFRJ-32321/2020|EPI ISL 492041|B.1.1.33|Brazil|2020-04-30	0.0003368038	South America
South America|hCoV-19/Brazil/RJ-INCA-C48/2020|EPI ISL 513554|B.1.1.33|Brazil|2020-04-20	South America|hCoV-19/Brazil/RJ-UFRJ-32321/2020|EPI ISL 492041|B.1.1.33|Brazil|2020-04-30	0.0000682312	South America
South America|hCoV-19/Brazil/RJ-INCA-C49/2020|EPI ISL 513555|B.1.1.33|Brazil|2020-04-20	South America|hCoV-19/Brazil/RJ-UFRJ-32321/2020|EPI ISL 492041|B.1.1.33|Brazil|2020-04-30	0.0000682358	South America
South America|hCoV-19/Brazil/RJ-INCA-C46/2020|EPI ISL 513552|B.1.1.33|Brazil|2020-04-20	South America|hCoV-19/Brazil/RJ-UFRJ-32321/2020|EPI ISL 492041|B.1.1.33|Brazil|2020-04-30	0.0000682326	South America
South America|hCoV-19/Brazil/RJ-2342/2020|EPI ISL 541357|B.1.1.33|Brazil|2020-04-20	South America|hCoV-19/Brazil/RJ-UFRJ-32321/2020|EPI ISL 492041|B.1.1.33|Brazil|2020-04-30	0.0002356204	South America
South America|hCoV-19/Brazil/SE-6606/2020|EPI ISL 541394|B.1.212|Brazil|2020-04-20	South America|hCoV-19/Brazil/RJ-UFRJ-32321/2020|EPI ISL 492041|B.1.1.33|Brazil|2020-04-30	0.0003711848	South America
South America|hCoV-19/Brazil/RJ-0273/2020|EPI ISL 470639|B.1.1.33|Brazil|2020-04-20	South America|hCoV-19/Brazil/RJ-UFRJ-32321/2020|EPI ISL 492041|B.1.1.33|Brazil|2020-04-30	0.0002038132	South America
South America|hCoV-19/Brazil/RJ-0275/2020|EPI ISL 470641|B.1.1.33|Brazil|2020-04-20	South America|hCoV-19/Brazil/RJ-UFRJ-32321/2020|EPI ISL 492041|B.1.1.33|Brazil|2020-04-30	0.0000679298	South America
South America|hCoV-19/Brazil/SE-6601/2020|EPI ISL 541392|B.1.1.33|Brazil|2020-04-20	South America|hCoV-19/Brazil/RJ-UFRJ-32321/2020|EPI ISL 492041|B.1.1.33|Brazil|2020-04-30	0.0001701016	South America
South America|hCoV-19/Brazil/RJ-0274/2020|EPI ISL 470640|B.1.1.33|Brazil|2020-04-20	South America|hCoV-19/Brazil/RJ-UFRJ-32321/2020|EPI ISL 492041|B.1.1.33|Brazil|2020-04-30	0.0001026653	South America
South America|hCoV-19/Brazil/SE-6603/2020|EPI ISL 541393|B.1.1|Brazil|2020-04-21	South America|hCoV-19/Brazil/RJ-UFRJ-32321/2020|EPI ISL 492041|B.1.1.33|Brazil|2020-04-30	0.0002019289	South America
South America|hCoV-19/Colombia/MAG-INS-101935/2020|EPI ISL 456153|B.1.255|Colombia|2020-04-22	South America|hCoV-19/Brazil/RJ-UFRJ-32321/2020|EPI ISL 492041|B.1.1.33|Brazil|2020-04-30	0.0003366311	South America
South America|hCoV-19/Brazil/RJ-INCA-C67/2020|EPI ISL 513559|B.1.1.33|Brazil|2020-04-22	South America|hCoV-19/Brazil/RJ-UFRJ-32321/2020|EPI ISL 492041|B.1.1.33|Brazil|2020-04-30	0.0001682688	South America
South America|hCoV-19/Brazil/RJ-INCA-C63/2020|EPI ISL 513556|B.1.1.33|Brazil|2020-04-22	South America|hCoV-19/Brazil/RJ-UFRJ-32321/2020|EPI ISL 492041|B.1.1.33|Brazil|2020-04-30	0.0000673013	South America
South America|hCoV-19/Brazil/SP-211/2020|EPI ISL 523991|B.1.1.33|Brazil|2020-04-22	South America|hCoV-19/Brazil/RJ-UFRJ-32321/2020|EPI ISL 492041|B.1.1.33|Brazil|2020-04-30	0.0001346149	South America
South America|hCoV-19/Brazil/RJ-INCA-C65/2020|EPI ISL 513558|B.1.1.33|Brazil|2020-04-22	South America|hCoV-19/Brazil/RJ-UFRJ-32321/2020|EPI ISL 492041|B.1.1.33|Brazil|2020-04-30	0.0000336483	South America
South America|hCoV-19/Peru/LOR-INS-082/2020|EPI ISL 514342|B.1.1|Peru|2020-04-22	South America|hCoV-19/Brazil/RJ-UFRJ-32321/2020|EPI ISL 492041|B.1.1.33|Brazil|2020-04-30	0.0003385642	South America
South America|hCoV-19/Peru/LOR-INS-080/2020|EPI ISL 514340|B.1.1|Peru|2020-04-22	South America|hCoV-19/Brazil/RJ-UFRJ-32321/2020|EPI ISL 492041|B.1.1.33|Brazil|2020-04-30	0.0002370740	South America
South America|hCoV-19/Peru/LOR-INS-079/2020|EPI ISL 514339|B.1.1|Peru|2020-04-22	South America|hCoV-19/Brazil/RJ-UFRJ-32321/2020|EPI ISL 492041|B.1.1.33|Brazil|2020-04-30	0.0002032982	South America
South America|hCoV-19/Ecuador/23055/2020|EPI ISL 491945|B.1.1|Ecuador|2020-04-22	South America|hCoV-19/Brazil/RJ-UFRJ-32321/2020|EPI ISL 492041|B.1.1.33|Brazil|2020-04-30	0.0001360553	South America
South America|hCoV-19/Peru/LOR-INS-081/2020|EPI ISL 514341|B.1.1|Peru|2020-04-22	South America|hCoV-19/Brazil/RJ-UFRJ-32321/2020|EPI ISL 492041|B.1.1.33|Brazil|2020-04-30	0.0002710727	South America
South America|hCoV-19/Brazil/SP-263/2020|EPI ISL 524467|B.1.1.33|Brazil|2020-04-22	South America|hCoV-19/Brazil/RJ-UFRJ-32321/2020|EPI ISL 492041|B.1.1.33|Brazil|2020-04-30	0.0002019979	South America
South America|hCoV-19/Uruguay/UY-NYUMC877/2020|EPI ISL 457973|B.1.1|Uruguay|2020-04-22	South America|hCoV-19/Brazil/RJ-UFRJ-32321/2020|EPI ISL 492041|B.1.1.33|Brazil|2020-04-30	0.0003085361	South America
South America|hCoV-19/Brazil/RJ-0276/2020|EPI ISL 470642|B.1.1.33|Brazil|2020-04-22	South America|hCoV-19/Brazil/RJ-UFRJ-32321/2020|EPI ISL 492041|B.1.1.33|Brazil|2020-04-30	0.0001026528	South America
South America|hCoV-19/Brazil/RJ-0277/2020|EPI ISL 470643|B.1.1.33|Brazil|2020-04-22	South America|hCoV-19/Brazil/RJ-UFRJ-32321/2020|EPI ISL 492041|B.1.1.33|Brazil|2020-04-30	0.0001711074	South America
South America|hCoV-19/Brazil/RJ-0278/2020|EPI ISL 470644|B.1.1.33|Brazil|2020-04-22	South America|hCoV-19/Brazil/RJ-UFRJ-32321/2020|EPI ISL 492041|B.1.1.33|Brazil|2020-04-30	0.0002395663	South America
South America|hCoV-19/Brazil/RJ-0279/2020|EPI ISL 470645|B.1.1.33|Brazil|2020-04-22	South America|hCoV-19/Brazil/RJ-UFRJ-32321/2020|EPI ISL 492041|B.1.1.33|Brazil|2020-04-30	0.0001027273	South America
South America|hCoV-19/Brazil/AP-IEC-164920/2020|EPI ISL 524796|B.1.1.33|Brazil|2020-04-23	South America|hCoV-19/Brazil/RJ-UFRJ-32321/2020|EPI ISL 492041|B.1.1.33|Brazil|2020-04-30	0.0000673013	South America
South America|hCoV-19/Brazil/SP-213/2020|EPI ISL 523992|B.1.1.33|Brazil|2020-04-23	South America|hCoV-19/Brazil/RJ-UFRJ-32321/2020|EPI ISL 492041|B.1.1.33|Brazil|2020-04-30	0.0001346086	South America
South America|hCoV-19/Peru/LIM-INS-029/2020|EPI ISL 491433|C.14|Peru|2020-04-23	South America|hCoV-19/Brazil/RJ-UFRJ-32321/2020|EPI ISL 492041|B.1.1.33|Brazil|2020-04-30	0.0003388192	South America
South America|hCoV-19/Peru/LIM-INS-031/2020|EPI ISL 491435|B.1|Peru|2020-04-23	South America|hCoV-19/Brazil/RJ-UFRJ-32321/2020|EPI ISL 492041|B.1.1.33|Brazil|2020-04-30	0.0003049320	South America
South America|hCoV-19/Peru/LIM-INS-030/2020|EPI ISL 491434|B.1.255|Peru|2020-04-23	South America|hCoV-19/Brazil/RJ-UFRJ-32321/2020|EPI ISL 492041|B.1.1.33|Brazil|2020-04-30	0.0003049900	South America
South America|hCoV-19/Brazil/RJ-0280/2020|EPI ISL 470646|B.1.1.33|Brazil|2020-04-23	South America|hCoV-19/Brazil/RJ-UFRJ-32321/2020|EPI ISL 492041|B.1.1.33|Brazil|2020-04-30	0.0001368829	South America
South America|hCoV-19/Brazil/RJ-INCA-C72/2020|EPI ISL 513563|B.1.1.33|Brazil|2020-04-24	South America|hCoV-19/Brazil/RJ-UFRJ-32321/2020|EPI ISL 492041|B.1.1.33|Brazil|2020-04-30	0.0000672982	South America
South America|hCoV-19/Brazil/RJ-INCA-C78/2020|EPI ISL 513568|B.1.1.33|Brazil|2020-04-24	South America|hCoV-19/Brazil/RJ-UFRJ-32321/2020|EPI ISL 492041|B.1.1.33|Brazil|2020-04-30	0.0001682724	South America
South America|hCoV-19/Brazil/RJ-INCA-C95/2020|EPI ISL 513572|B.1.1.33|Brazil|2020-04-24	South America|hCoV-19/Brazil/RJ-UFRJ-32321/2020|EPI ISL 492041|B.1.1.33|Brazil|2020-04-30	0.0000336483	South America
South America|hCoV-19/Brazil/RJ-INCA-C77/2020|EPI ISL 513567|B.1.1.33|Brazil|2020-04-24	South America|hCoV-19/Brazil/RJ-UFRJ-32321/2020|EPI ISL 492041|B.1.1.33|Brazil|2020-04-30	0.0000673013	South America
South America|hCoV-19/Brazil/RJ-INCA-C75/2020|EPI ISL 513565|B.1.1.33|Brazil|2020-04-24	South America|hCoV-19/Brazil/RJ-UFRJ-32321/2020|EPI ISL 492041|B.1.1.33|Brazil|2020-04-30	0.0000339269	South America
South America|hCoV-19/Brazil/MA-IEC-164827/2020|EPI ISL 524788|B.1.1.33|Brazil|2020-04-24	South America|hCoV-19/Brazil/RJ-UFRJ-32321/2020|EPI ISL 492041|B.1.1.33|Brazil|2020-04-30	0.0001346213	South America
South America|hCoV-19/Brazil/RJ-2676/2020|EPI ISL 467354|B.1.5|Brazil|2020-04-24	South America|hCoV-19/Brazil/RJ-UFRJ-32321/2020|EPI ISL 492041|B.1.1.33|Brazil|2020-04-30	0.0003703043	South America
South America|hCoV-19/Brazil/RJ-2696/2020|EPI ISL 467358|B.1.1.33|Brazil|2020-04-24	South America|hCoV-19/Brazil/RJ-UFRJ-32321/2020|EPI ISL 492041|B.1.1.33|Brazil|2020-04-30	0.0000673013	South America
South America|hCoV-19/Brazil/RJ-2669/2020|EPI ISL 467353|B.1.1.33|Brazil|2020-04-24	South America|hCoV-19/Brazil/RJ-UFRJ-32321/2020|EPI ISL 492041|B.1.1.33|Brazil|2020-04-30	0.0001009542	South America
South America|hCoV-19/Brazil/RJ-2683/2020|EPI ISL 467357|B.1.1.33|Brazil|2020-04-24	South America|hCoV-19/Brazil/RJ-UFRJ-32321/2020|EPI ISL 492041|B.1.1.33|Brazil|2020-04-30	0.0001346121	South America
South America|hCoV-19/Brazil/SE-6568/2020|EPI ISL 541387|B.1|Brazil|2020-04-24	South America|hCoV-19/Brazil/RJ-UFRJ-32321/2020|EPI ISL 492041|B.1.1.33|Brazil|2020-04-30	0.0003702852	South America
South America|hCoV-19/Brazil/RJ-2678/2020|EPI ISL 467355|B.1.1.33|Brazil|2020-04-24	South America|hCoV-19/Brazil/RJ-UFRJ-32321/2020|EPI ISL 492041|B.1.1.33|Brazil|2020-04-30	0.0002356168	South America
South America|hCoV-19/Brazil/RJ-INCA-C76/2020|EPI ISL 513566|B.1.1.33|Brazil|2020-04-24	South America|hCoV-19/Brazil/RJ-UFRJ-32321/2020|EPI ISL 492041|B.1.1.33|Brazil|2020-04-30	0.0001023588	South America
South America|hCoV-19/Brazil/RJ-INCA-C82/2020|EPI ISL 513570|B.1.1.33|Brazil|2020-04-24	South America|hCoV-19/Brazil/RJ-UFRJ-32321/2020|EPI ISL 492041|B.1.1.33|Brazil|2020-04-30	0.0000682405	South America
South America|hCoV-19/Brazil/SP-299/2020|EPI ISL 527864|B.1.1.33|Brazil|2020-04-24	South America|hCoV-19/Brazil/RJ-UFRJ-32321/2020|EPI ISL 492041|B.1.1.33|Brazil|2020-04-30	0.0001682784	South America
South America|hCoV-19/Brazil/RJ-INCA-C73/2020|EPI ISL 513564|B.1.1.33|Brazil|2020-04-24	South America|hCoV-19/Brazil/RJ-UFRJ-32321/2020|EPI ISL 492041|B.1.1.33|Brazil|2020-04-30	0.0001009623	South America
South America|hCoV-19/Brazil/RJ-INCA-C94/2020|EPI ISL 513571|B.1.1.33|Brazil|2020-04-24	South America|hCoV-19/Brazil/RJ-UFRJ-32321/2020|EPI ISL 492041|B.1.1.33|Brazil|2020-04-30	0.0001348179	South America
South America|hCoV-19/Brazil/RJ-INCA-C79/2020|EPI ISL 513569|B.1.1.33|Brazil|2020-04-24	South America|hCoV-19/Brazil/RJ-UFRJ-32321/2020|EPI ISL 492041|B.1.1.33|Brazil|2020-04-30	0.0001709240	South America
South America|hCoV-19/Brazil/RJ-0281/2020|EPI ISL 470647|B.1.1.33|Brazil|2020-04-24	South America|hCoV-19/Brazil/RJ-UFRJ-32321/2020|EPI ISL 492041|B.1.1.33|Brazil|2020-04-30	0.0001698329	South America
South America|hCoV-19/Brazil/RJ-0283/2020|EPI ISL 470649|B.1.1.33|Brazil|2020-04-24	South America|hCoV-19/Brazil/RJ-UFRJ-32321/2020|EPI ISL 492041|B.1.1.33|Brazil|2020-04-30	0.0001711029	South America
South America|hCoV-19/Brazil/RJ-0284/2020|EPI ISL 470650|B.1.1.33|Brazil|2020-04-24	South America|hCoV-19/Brazil/RJ-UFRJ-32321/2020|EPI ISL 492041|B.1.1.33|Brazil|2020-04-30	0.0000685444	South America
South America|hCoV-19/Brazil/RJ-0282/2020|EPI ISL 470648|B.1.1.33|Brazil|2020-04-24	South America|hCoV-19/Brazil/RJ-UFRJ-32321/2020|EPI ISL 492041|B.1.1.33|Brazil|2020-04-30	0.0001371043	South America
South America|hCoV-19/Brazil/MA-IEC-165425/2020|EPI ISL 524794|B.1.1.33|Brazil|2020-04-25	South America|hCoV-19/Brazil/RJ-UFRJ-32321/2020|EPI ISL 492041|B.1.1.33|Brazil|2020-04-30	0.0001009569	South America
South America|hCoV-19/Brazil/RJ-2733/2020|EPI ISL 467360|B.1.1.33|Brazil|2020-04-25	South America|hCoV-19/Brazil/RJ-UFRJ-32321/2020|EPI ISL 492041|B.1.1.33|Brazil|2020-04-30	0.0002356564	South America
South America|hCoV-19/Brazil/RJ-2777/2020|EPI ISL 467364|B.1.1.33|Brazil|2020-04-25	South America|hCoV-19/Brazil/RJ-UFRJ-32321/2020|EPI ISL 492041|B.1.1.33|Brazil|2020-04-30	0.0001346086	South America
South America|hCoV-19/Ecuador/23890/2020|EPI ISL 491944|B.1.1|Ecuador|2020-04-25	South America|hCoV-19/Brazil/RJ-UFRJ-32321/2020|EPI ISL 492041|B.1.1.33|Brazil|2020-04-30	0.0001360553	South America
South America|hCoV-19/Brazil/SP-306/2020|EPI ISL 534325|B.1.1.33|Brazil|2020-04-25	South America|hCoV-19/Brazil/RJ-UFRJ-32321/2020|EPI ISL 492041|B.1.1.33|Brazil|2020-04-30	0.0001683086	South America
South America|hCoV-19/Brazil/SP-304/2020|EPI ISL 534323|B.1.1.33|Brazil|2020-04-25	South America|hCoV-19/Brazil/RJ-UFRJ-32321/2020|EPI ISL 492041|B.1.1.33|Brazil|2020-04-30	0.0001346483	South America
South America|hCoV-19/Brazil/SP-L5-CAMPI95/2020|EPI ISL 476422|B.1.1.33|Brazil|2020-04-25	South America|hCoV-19/Brazil/RJ-UFRJ-32321/2020|EPI ISL 492041|B.1.1.33|Brazil|2020-04-30	0.0001045165	South America
South America|hCoV-19/Colombia/NAR-INS-103303/2020|EPI ISL 456154|B.1.1|Colombia|2020-04-26	South America|hCoV-19/Brazil/RJ-UFRJ-32321/2020|EPI ISL 492041|B.1.1.33|Brazil|2020-04-30	0.0002355919	South America
South America|hCoV-19/Brazil/SE-6544/2020|EPI ISL 541378|B.1.1|Brazil|2020-04-26	South America|hCoV-19/Brazil/RJ-UFRJ-32321/2020|EPI ISL 492041|B.1.1.33|Brazil|2020-04-30	0.0002019366	South America
South America|hCoV-19/Brazil/SE-6563/2020|EPI ISL 541385|B.1.1.33|Brazil|2020-04-26	South America|hCoV-19/Brazil/RJ-UFRJ-32321/2020|EPI ISL 492041|B.1.1.33|Brazil|2020-04-30	0.0001682645	South America
South America|hCoV-19/Brazil/SE-6549/2020|EPI ISL 541379|B.1|Brazil|2020-04-26	South America|hCoV-19/Brazil/RJ-UFRJ-32321/2020|EPI ISL 492041|B.1.1.33|Brazil|2020-04-30	0.0003366083	South America
South America|hCoV-19/Brazil/SE-6539/2020|EPI ISL 541377|B.1.5|Brazil|2020-04-26	South America|hCoV-19/Brazil/RJ-UFRJ-32321/2020|EPI ISL 492041|B.1.1.33|Brazil|2020-04-30	0.0003029408	South America
South America|hCoV-19/Brazil/PA-IEC-164684/2020|EPI ISL 458148|B.1.1.33|Brazil|2020-04-27	South America|hCoV-19/Brazil/RJ-UFRJ-32321/2020|EPI ISL 492041|B.1.1.33|Brazil|2020-04-30	0.0002019314	South America
South America|hCoV-19/Brazil/SE-6557/2020|EPI ISL 541383|B.1|Brazil|2020-04-27	South America|hCoV-19/Brazil/RJ-UFRJ-32321/2020|EPI ISL 492041|B.1.1.33|Brazil|2020-04-30	0.0003366083	South America
South America|hCoV-19/Brazil/SE-6550/2020|EPI ISL 541380|B.1.5|Brazil|2020-04-27	South America|hCoV-19/Brazil/RJ-UFRJ-32321/2020|EPI ISL 492041|B.1.1.33|Brazil|2020-04-30	0.0003029408	South America
South America|hCoV-19/Brazil/SE-6561/2020|EPI ISL 541384|B.1.1|Brazil|2020-04-27	South America|hCoV-19/Brazil/RJ-UFRJ-32321/2020|EPI ISL 492041|B.1.1.33|Brazil|2020-04-30	0.0002019272	South America
South America|hCoV-19/Brazil/RJ-2822/2020|EPI ISL 467367|B.1.1.33|Brazil|2020-04-27	South America|hCoV-19/Brazil/RJ-UFRJ-32321/2020|EPI ISL 492041|B.1.1.33|Brazil|2020-04-30	0.0001009542	South America
South America|hCoV-19/Brazil/RJ-2776/2020|EPI ISL 467363|B.1.1.33|Brazil|2020-04-27	South America|hCoV-19/Brazil/RJ-UFRJ-32321/2020|EPI ISL 492041|B.1.1.33|Brazil|2020-04-30	0.0002019408	South America
South America|hCoV-19/Brazil/RJ-2811/2020|EPI ISL 467365|B.1.1.33|Brazil|2020-04-27	South America|hCoV-19/Brazil/RJ-UFRJ-32321/2020|EPI ISL 492041|B.1.1.33|Brazil|2020-04-30	0.0001682802	South America
South America|hCoV-19/Brazil/RJ-2770/2020|EPI ISL 467362|B.1.1.33|Brazil|2020-04-27	South America|hCoV-19/Brazil/RJ-UFRJ-32321/2020|EPI ISL 492041|B.1.1.33|Brazil|2020-04-30	0.0002019408	South America
South America|hCoV-19/Brazil/RJ-2769/2020|EPI ISL 467361|B.1.1.33|Brazil|2020-04-27	South America|hCoV-19/Brazil/RJ-UFRJ-32321/2020|EPI ISL 492041|B.1.1.33|Brazil|2020-04-30	0.0002693006	South America
South America|hCoV-19/Brazil/SE-6556/2020|EPI ISL 541382|B.1.1.33|Brazil|2020-04-27	South America|hCoV-19/Brazil/RJ-UFRJ-32321/2020|EPI ISL 492041|B.1.1.33|Brazil|2020-04-30	0.0002019287	South America
South America|hCoV-19/Brazil/SE-6555/2020|EPI ISL 541381|B.1|Brazil|2020-04-27	South America|hCoV-19/Brazil/RJ-UFRJ-32321/2020|EPI ISL 492041|B.1.1.33|Brazil|2020-04-30	0.0004039701	South America
South America|hCoV-19/Brazil/MA-IEC-165398/2020|EPI ISL 524790|B.1.1.33|Brazil|2020-04-28	South America|hCoV-19/Brazil/RJ-UFRJ-32321/2020|EPI ISL 492041|B.1.1.33|Brazil|2020-04-30	0.0001346149	South America
South America|hCoV-19/Brazil/RJ-2844/2020|EPI ISL 467369|B.1.1.33|Brazil|2020-04-28	South America|hCoV-19/Brazil/RJ-UFRJ-32321/2020|EPI ISL 492041|B.1.1.33|Brazil|2020-04-30	0.0001346121	South America
South America|hCoV-19/Brazil/RJ-2840/2020|EPI ISL 467368|B.1.1.33|Brazil|2020-04-28	South America|hCoV-19/Brazil/RJ-UFRJ-32321/2020|EPI ISL 492041|B.1.1.33|Brazil|2020-04-30	0.0000673013	South America
South America|hCoV-19/Brazil/RJ-2868/2020|EPI ISL 467371|B.1.1.33|Brazil|2020-04-28	South America|hCoV-19/Brazil/RJ-UFRJ-32321/2020|EPI ISL 492041|B.1.1.33|Brazil|2020-04-30	0.0001346212	South America
South America|hCoV-19/Brazil/RJ-2903/2020|EPI ISL 541362|B.1.1.33|Brazil|2020-04-28	South America|hCoV-19/Brazil/RJ-UFRJ-32321/2020|EPI ISL 492041|B.1.1.33|Brazil|2020-04-30	0.0001009576	South America
South America|hCoV-19/Brazil/RJ-2904/2020|EPI ISL 541363|B.1.1.33|Brazil|2020-04-28	South America|hCoV-19/Brazil/RJ-UFRJ-32321/2020|EPI ISL 492041|B.1.1.33|Brazil|2020-04-30	0.0001346229	South America
South America|hCoV-19/Colombia/NAR-INS-103303-2/2020|EPI ISL 526955|B.1.1|Colombia|2020-04-28	South America|hCoV-19/Brazil/RJ-UFRJ-32321/2020|EPI ISL 492041|B.1.1.33|Brazil|2020-04-30	0.0002355998	South America
South America|hCoV-19/Colombia/NAR-INS-103313/2020|EPI ISL 526956|B.1.1|Colombia|2020-04-28	South America|hCoV-19/Brazil/RJ-UFRJ-32321/2020|EPI ISL 492041|B.1.1.33|Brazil|2020-04-30	0.0001356217	South America
South America|hCoV-19/Colombia/MET-INS-103258/2020|EPI ISL 526953|B.1.255|Colombia|2020-04-28	South America|hCoV-19/Brazil/RJ-UFRJ-32321/2020|EPI ISL 492041|B.1.1.33|Brazil|2020-04-30	0.0003834762	South America
South America|hCoV-19/Brazil/AP-IEC-165669/2020|EPI ISL 524793|B.1.1.33|Brazil|2020-04-29	South America|hCoV-19/Brazil/RJ-UFRJ-32321/2020|EPI ISL 492041|B.1.1.33|Brazil|2020-04-30	0.0001346089	South America
South America|hCoV-19/Brazil/MA-IEC-162466/2020|EPI ISL 524791|B.1.1.33|Brazil|2020-04-29	South America|hCoV-19/Brazil/RJ-UFRJ-32321/2020|EPI ISL 492041|B.1.1.33|Brazil|2020-04-30	0.0001346149	South America
South America|hCoV-19/Brazil/RJ-UFRJ-11785/2020|EPI ISL 492038|B.1.1.33|Brazil|2020-04-29	South America|hCoV-19/Brazil/RJ-UFRJ-32321/2020|EPI ISL 492041|B.1.1.33|Brazil|2020-04-30	0.0001009542	South America
South America|hCoV-19/Brazil/RJ-2938/2020|EPI ISL 541364|B.1.1.33|Brazil|2020-04-29	South America|hCoV-19/Brazil/RJ-UFRJ-32321/2020|EPI ISL 492041|B.1.1.33|Brazil|2020-04-30	0.0001346121	South America
South America|hCoV-19/Brazil/RJ-UFRJ-1784/2020|EPI ISL 492037|B.1.1.33|Brazil|2020-04-29	South America|hCoV-19/Brazil/RJ-UFRJ-32321/2020|EPI ISL 492041|B.1.1.33|Brazil|2020-04-30	0.0001346086	South America
South America|hCoV-19/Brazil/AP-IEC-165513/2020|EPI ISL 524784|B.1.1.33|Brazil|2020-04-29	South America|hCoV-19/Brazil/RJ-UFRJ-32321/2020|EPI ISL 492041|B.1.1.33|Brazil|2020-04-30	0.0002019314	South America
South America|hCoV-19/Brazil/RJ-UFRJ-11786/2020|EPI ISL 492039|B.1.1.33|Brazil|2020-04-29	South America|hCoV-19/Brazil/RJ-UFRJ-32321/2020|EPI ISL 492041|B.1.1.33|Brazil|2020-04-30	0.0001682689	South America
South America|hCoV-19/Brazil/RJ-UFRJ-1640/2020|EPI ISL 492033|B.1.1.33|Brazil|2020-04-29	South America|hCoV-19/Brazil/RJ-UFRJ-32321/2020|EPI ISL 492041|B.1.1.33|Brazil|2020-04-30	0.0001009589	South America
South America|hCoV-19/Chile/RM-CMM-04917/2020|EPI ISL 468749|B.1.5|Chile|2020-04-29	South America|hCoV-19/Brazil/RJ-UFRJ-32321/2020|EPI ISL 492041|B.1.1.33|Brazil|2020-04-30	0.0003029573	South America
South America|hCoV-19/Brazil/RJ-2966/2020|EPI ISL 541367|B.1.1.33|Brazil|2020-04-29	South America|hCoV-19/Brazil/RJ-UFRJ-32321/2020|EPI ISL 492041|B.1.1.33|Brazil|2020-04-30	0.0001346240	South America
South America|hCoV-19/Chile/RM-CMM-05015/2020|EPI ISL 468751|B.1|Chile|2020-04-29	South America|hCoV-19/Brazil/RJ-UFRJ-32321/2020|EPI ISL 492041|B.1.1.33|Brazil|2020-04-30	0.0002693075	South America
South America|hCoV-19/Brazil/RJ-2950/2020|EPI ISL 541365|B.1.1.33|Brazil|2020-04-29	South America|hCoV-19/Brazil/RJ-UFRJ-32321/2020|EPI ISL 492041|B.1.1.33|Brazil|2020-04-30	0.0001346330	South America
South America|hCoV-19/Brazil/SE-6591/2020|EPI ISL 541390|B.1|Brazil|2020-04-29	South America|hCoV-19/Brazil/RJ-UFRJ-32321/2020|EPI ISL 492041|B.1.1.33|Brazil|2020-04-30	0.0004053942	South America
South America|hCoV-19/Brazil/SE-6594/2020|EPI ISL 541391|B.1.5|Brazil|2020-04-29	South America|hCoV-19/Brazil/RJ-UFRJ-32321/2020|EPI ISL 492041|B.1.1.33|Brazil|2020-04-30	0.0003043854	South America
South America|hCoV-19/Ecuador/30755/2020|EPI ISL 491948|B.1.5|Ecuador|2020-04-29	South America|hCoV-19/Brazil/RJ-UFRJ-32321/2020|EPI ISL 492041|B.1.1.33|Brazil|2020-04-30	0.0001721336	South America
South America|hCoV-19/Chile/AT-CMM-00007/2020|EPI ISL 468755|B.1.1|Chile|2020-04-29	South America|hCoV-19/Brazil/RJ-UFRJ-32321/2020|EPI ISL 492041|B.1.1.33|Brazil|2020-04-30	0.0000686172	South America
South America|hCoV-19/Chile/AT-CMM-00013/2020|EPI ISL 468753|B.1.5|Chile|2020-04-29	South America|hCoV-19/Brazil/RJ-UFRJ-32321/2020|EPI ISL 492041|B.1.1.33|Brazil|2020-04-30	0.0003775304	South America
South America|hCoV-19/Chile/AT-CMM-00006/2020|EPI ISL 468754|B.1.1|Chile|2020-04-29	South America|hCoV-19/Brazil/RJ-UFRJ-32321/2020|EPI ISL 492041|B.1.1.33|Brazil|2020-04-30	0.0001384329	South America
South America|hCoV-19/Brazil/SP-01/2020|EPI ISL 412964|B.1.5|Brazil|2020-02-25	South America|hCoV-19/Chile/RM-CMM-05230/2020|EPI ISL 468747|B.1.5|Chile|2020-04-30	0.0000336493	South America
South America|hCoV-19/Brazil/SP-02/2020|EPI ISL 413016|B|Brazil|2020-02-28	South America|hCoV-19/Chile/RM-CMM-05230/2020|EPI ISL 468747|B.1.5|Chile|2020-04-30	0.0003366002	South America
South America|hCoV-19/Brazil/SP-06/2020|EPI ISL 414015|B.1.5|Brazil|2020-02-29	South America|hCoV-19/Chile/RM-CMM-05230/2020|EPI ISL 468747|B.1.5|Chile|2020-04-30	0.0000336493	South America
South America|hCoV-19/Brazil/ES-225/2020|EPI ISL 415128|B.40|Brazil|2020-02-29	South America|hCoV-19/Chile/RM-CMM-05230/2020|EPI ISL 468747|B.1.5|Chile|2020-04-30	0.0003703029	South America
South America|hCoV-19/Argentina/PAIS-A0001/2020|EPI ISL 430793|B.1.1|Argentina|2020-03-01	South America|hCoV-19/Chile/RM-CMM-05230/2020|EPI ISL 468747|B.1.5|Chile|2020-04-30	0.0002057741	South America
South America|hCoV-19/Brazil/SP-03/2020|EPI ISL 414014|B.1.1|Brazil|2020-03-02	South America|hCoV-19/Chile/RM-CMM-05230/2020|EPI ISL 468747|B.1.5|Chile|2020-04-30	0.0001682779	South America
South America|hCoV-19/Brazil/SP-11/2020|EPI ISL 416033|B.3|Brazil|2020-03-03	South America|hCoV-19/Chile/RM-CMM-05230/2020|EPI ISL 468747|B.1.5|Chile|2020-04-30	0.0002355946	South America
South America|hCoV-19/Brazil/SP-07/2020|EPI ISL 416028|B.1.1|Brazil|2020-03-03	South America|hCoV-19/Chile/RM-CMM-05230/2020|EPI ISL 468747|B.1.5|Chile|2020-04-30	0.0001682779	South America
South America|hCoV-19/Chile/RM-ISPCH-1/2020|EPI ISL 414579|A.2|Chile|2020-03-03	South America|hCoV-19/Chile/RM-CMM-05230/2020|EPI ISL 468747|B.1.5|Chile|2020-04-30	0.0004039517	South America
South America|hCoV-19/Brazil/SP-09/2020|EPI ISL 416031|B.1.5|Brazil|2020-03-04	South America|hCoV-19/Chile/RM-CMM-05230/2020|EPI ISL 468747|B.1.5|Chile|2020-04-30	0.0000336493	South America
South America|hCoV-19/Brazil/SP-08/2020|EPI ISL 416029|B.1.1|Brazil|2020-03-04	South America|hCoV-19/Chile/RM-CMM-05230/2020|EPI ISL 468747|B.1.5|Chile|2020-04-30	0.0001682779	South America
South America|hCoV-19/Brazil/SP-10/2020|EPI ISL 416032|B|Brazil|2020-03-04	South America|hCoV-19/Chile/RM-CMM-05230/2020|EPI ISL 468747|B.1.5|Chile|2020-04-30	0.0002692556	South America
South America|hCoV-19/Brazil/SP-04/2020|EPI ISL 414017|B.1.1|Brazil|2020-03-04	South America|hCoV-19/Chile/RM-CMM-05230/2020|EPI ISL 468747|B.1.5|Chile|2020-04-30	0.0001682779	South America
South America|hCoV-19/Brazil/SP-12/2020|EPI ISL 416034|B.1.1|Brazil|2020-03-04	South America|hCoV-19/Chile/RM-CMM-05230/2020|EPI ISL 468747|B.1.5|Chile|2020-04-30	0.0002019526	South America
South America|hCoV-19/Brazil/RJ-314/2020|EPI ISL 414045|B.1.5|Brazil|2020-03-04	South America|hCoV-19/Chile/RM-CMM-05230/2020|EPI ISL 468747|B.1.5|Chile|2020-04-30	0.0000336504	South America
South America|hCoV-19/Brazil/BA-312/2020|EPI ISL 415105|B.1.1|Brazil|2020-03-04	South America|hCoV-19/Chile/RM-CMM-05230/2020|EPI ISL 468747|B.1.5|Chile|2020-04-30	0.0002019678	South America
South America|hCoV-19/Brazil/SP-13/2020|EPI ISL 416035|B.1.1|Brazil|2020-03-05	South America|hCoV-19/Chile/RM-CMM-05230/2020|EPI ISL 468747|B.1.5|Chile|2020-04-30	0.0001682779	South America
South America|hCoV-19/Chile/LL-ISPCH-1/2020|EPI ISL 445246|B.1.5|Chile|2020-03-05	South America|hCoV-19/Chile/RM-CMM-05230/2020|EPI ISL 468747|B.1.5|Chile|2020-04-30	0.0000336493	South America
South America|hCoV-19/Chile/RM-ISPCH-2/2020|EPI ISL 414580|B.1.1|Chile|2020-03-05	South America|hCoV-19/Chile/RM-CMM-05230/2020|EPI ISL 468747|B.1.5|Chile|2020-04-30	0.0001682779	South America
South America|hCoV-19/Brazil/RJ-352/2020|EPI ISL 427299|A.2|Brazil|2020-03-05	South America|hCoV-19/Chile/RM-CMM-05230/2020|EPI ISL 468747|B.1.5|Chile|2020-04-30	0.0004376354	South America
South America|hCoV-19/Brazil/BA-510/2020|EPI ISL 427293|B.1.1|Brazil|2020-03-06	South America|hCoV-19/Chile/RM-CMM-05230/2020|EPI ISL 468747|B.1.5|Chile|2020-04-30	0.0002019474	South America
South America|hCoV-19/Chile/RM-MSHS-op2d1/2020|EPI ISL 415658|A.2|Chile|2020-03-06	South America|hCoV-19/Chile/RM-CMM-05230/2020|EPI ISL 468747|B.1.5|Chile|2020-04-30	0.0004039517	South America
South America|hCoV-19/Peru/ARE-INS-026/2020|EPI ISL 491431|B.1|Peru|2020-03-06	South America|hCoV-19/Chile/RM-CMM-05230/2020|EPI ISL 468747|B.1.5|Chile|2020-04-30	0.0001016375	South America
South America|hCoV-19/Chile/RM-ISPCH-3/2020|EPI ISL 445245|A.2|Chile|2020-03-06	South America|hCoV-19/Chile/RM-CMM-05230/2020|EPI ISL 468747|B.1.5|Chile|2020-04-30	0.0004039517	South America
South America|hCoV-19/Colombia/DC-INS-78390/2020|EPI ISL 418262|B.1.1|Colombia|2020-03-06	South America|hCoV-19/Chile/RM-CMM-05230/2020|EPI ISL 468747|B.1.5|Chile|2020-04-30	0.0001732808	South America
South America|hCoV-19/Argentina/C121/2020|EPI ISL 420600|B.1.1|Argentina|2020-03-07	South America|hCoV-19/Chile/RM-CMM-05230/2020|EPI ISL 468747|B.1.5|Chile|2020-04-30	0.0001346193	South America
South America|hCoV-19/Chile/RM-MSHS-op3d1/2020|EPI ISL 415660|A.2|Chile|2020-03-07	South America|hCoV-19/Chile/RM-CMM-05230/2020|EPI ISL 468747|B.1.5|Chile|2020-04-30	0.0004039381	South America
South America|hCoV-19/Peru/ARE-INS-087/2020|EPI ISL 516626|B.1|Peru|2020-03-07	South America|hCoV-19/Chile/RM-CMM-05230/2020|EPI ISL 468747|B.1.5|Chile|2020-04-30	0.0001355261	South America
South America|hCoV-19/Chile/RM-MSHS-op4d1/2020|EPI ISL 415661|A.2|Chile|2020-03-08	South America|hCoV-19/Chile/RM-CMM-05230/2020|EPI ISL 468747|B.1.5|Chile|2020-04-30	0.0004039517	South America
South America|hCoV-19/Chile/RM-ISPCH-4/2020|EPI ISL 445247|A.2|Chile|2020-03-08	South America|hCoV-19/Chile/RM-CMM-05230/2020|EPI ISL 468747|B.1.5|Chile|2020-04-30	0.0004713419	South America
South America|hCoV-19/Brazil/MG-CV4/2020|EPI ISL 429667|B.1.255|Brazil|2020-03-09	South America|hCoV-19/Chile/RM-CMM-05230/2020|EPI ISL 468747|B.1.5|Chile|2020-04-30	0.0001346124	South America
South America|hCoV-19/Chile/RM-ISPCH-6/2020|EPI ISL 445249|B|Chile|2020-03-09	South America|hCoV-19/Chile/RM-CMM-05230/2020|EPI ISL 468747|B.1.5|Chile|2020-04-30	0.0002356044	South America
South America|hCoV-19/Chile/RM-ISPCH-9/2020|EPI ISL 445252|B.1.5|Chile|2020-03-09	South America|hCoV-19/Chile/RM-CMM-05230/2020|EPI ISL 468747|B.1.5|Chile|2020-04-30	0.0000336500	South America
South America|hCoV-19/Chile/RM-ISPCH-7/2020|EPI ISL 445250|B.1.5|Chile|2020-03-09	South America|hCoV-19/Chile/RM-CMM-05230/2020|EPI ISL 468747|B.1.5|Chile|2020-04-30	0.0000000000	South America
South America|hCoV-19/Peru/HUC-INS-008/2020|EPI ISL 489839|B.1.5|Peru|2020-03-09	South America|hCoV-19/Chile/RM-CMM-05230/2020|EPI ISL 468747|B.1.5|Chile|2020-04-30	0.0000000000	South America
South America|hCoV-19/Peru/ICA-INS-012/2020|EPI ISL 489989|B.1.5|Peru|2020-03-09	South America|hCoV-19/Chile/RM-CMM-05230/2020|EPI ISL 468747|B.1.5|Chile|2020-04-30	0.0000338761	South America
South America|hCoV-19/Chile/RM-ISPCH-5/2020|EPI ISL 445248|B.1.5|Chile|2020-03-09	South America|hCoV-19/Chile/RM-CMM-05230/2020|EPI ISL 468747|B.1.5|Chile|2020-04-30	0.0000000000	South America
South America|hCoV-19/Brazil/SP-L12-CD28/2020|EPI ISL 476221|B.1.1.33|Brazil|2020-03-09	South America|hCoV-19/Chile/RM-CMM-05230/2020|EPI ISL 468747|B.1.5|Chile|2020-04-30	0.0002039281	South America
South America|hCoV-19/Ecuador/HEE-01/2020|EPI ISL 417482|B|Ecuador|2020-03-09	South America|hCoV-19/Chile/RM-CMM-05230/2020|EPI ISL 468747|B.1.5|Chile|2020-04-30	0.0002099971	South America
South America|hCoV-19/Chile/RM-ISPCH-8/2020|EPI ISL 445251|B.1.1|Chile|2020-03-10	South America|hCoV-19/Chile/RM-CMM-05230/2020|EPI ISL 468747|B.1.5|Chile|2020-04-30	0.0002355996	South America
South America|hCoV-19/Peru/LIM-010/2020|EPI ISL 415787|B.1.1|Peru|2020-03-10	South America|hCoV-19/Chile/RM-CMM-05230/2020|EPI ISL 468747|B.1.5|Chile|2020-04-30	0.0002019432	South America
South America|hCoV-19/Chile/RM-ISPCH-16/2020|EPI ISL 445259|A.2|Chile|2020-03-10	South America|hCoV-19/Chile/RM-CMM-05230/2020|EPI ISL 468747|B.1.5|Chile|2020-04-30	0.0004039381	South America
South America|hCoV-19/Chile/RM-ISPCH-10/2020|EPI ISL 445253|B.1.255|Chile|2020-03-10	South America|hCoV-19/Chile/RM-CMM-05230/2020|EPI ISL 468747|B.1.5|Chile|2020-04-30	0.0001009570	South America
South America|hCoV-19/Chile/RM-ISPCH-12/2020|EPI ISL 445255|B.1.1.10|Chile|2020-03-10	South America|hCoV-19/Chile/RM-CMM-05230/2020|EPI ISL 468747|B.1.5|Chile|2020-04-30	0.0002356056	South America
South America|hCoV-19/Brazil/SC-769/2020|EPI ISL 427306|B.1|Brazil|2020-03-10	South America|hCoV-19/Chile/RM-CMM-05230/2020|EPI ISL 468747|B.1.5|Chile|2020-04-30	0.0001009570	South America
South America|hCoV-19/Brazil/SC-766/2020|EPI ISL 427305|B.6|Brazil|2020-03-10	South America|hCoV-19/Chile/RM-CMM-05230/2020|EPI ISL 468747|B.1.5|Chile|2020-04-30	0.0003702684	South America
South America|hCoV-19/Peru/LIM-INS-016/2020|EPI ISL 490315|B.1.1|Peru|2020-03-10	South America|hCoV-19/Chile/RM-CMM-05230/2020|EPI ISL 468747|B.1.5|Chile|2020-04-30	0.0002033142	South America
South America|hCoV-19/Chile/RM-ISPCH-13/2020|EPI ISL 445256|B.1.1|Chile|2020-03-10	South America|hCoV-19/Chile/RM-CMM-05230/2020|EPI ISL 468747|B.1.5|Chile|2020-04-30	0.0002356374	South America
South America|hCoV-19/Chile/RM-ISPCH-18/2020|EPI ISL 445261|B.1.5|Chile|2020-03-11	South America|hCoV-19/Chile/RM-CMM-05230/2020|EPI ISL 468747|B.1.5|Chile|2020-04-30	0.0000336500	South America
South America|hCoV-19/Peru/LIM-INS-160/2020|EPI ISL 536553|B.1.5|Peru|2020-03-11	South America|hCoV-19/Chile/RM-CMM-05230/2020|EPI ISL 468747|B.1.5|Chile|2020-04-30	0.0002019516	South America
South America|hCoV-19/Chile/BI-ISPCH-3/2020|EPI ISL 445332|B.1.5|Chile|2020-03-11	South America|hCoV-19/Chile/RM-CMM-05230/2020|EPI ISL 468747|B.1.5|Chile|2020-04-30	0.0000673015	South America
South America|hCoV-19/Chile/RM-ISPCH-22/2020|EPI ISL 445265|B.1.5|Chile|2020-03-11	South America|hCoV-19/Chile/RM-CMM-05230/2020|EPI ISL 468747|B.1.5|Chile|2020-04-30	0.0000000000	South America
South America|hCoV-19/Brazil/RJ-477/2020|EPI ISL 427300|B.1.1|Brazil|2020-03-11	South America|hCoV-19/Chile/RM-CMM-05230/2020|EPI ISL 468747|B.1.5|Chile|2020-04-30	0.0001682823	South America
South America|hCoV-19/Chile/RM-ISPCH-19/2020|EPI ISL 445262|B.1.5|Chile|2020-03-11	South America|hCoV-19/Chile/RM-CMM-05230/2020|EPI ISL 468747|B.1.5|Chile|2020-04-30	0.0000673032	South America
South America|hCoV-19/Brazil/RJ-477i/2020|EPI ISL 427301|B.1.1|Brazil|2020-03-11	South America|hCoV-19/Chile/RM-CMM-05230/2020|EPI ISL 468747|B.1.5|Chile|2020-04-30	0.0001682823	South America
South America|hCoV-19/Peru/LIM-INS-011/2020|EPI ISL 489988|A.2|Peru|2020-03-11	South America|hCoV-19/Chile/RM-CMM-05230/2020|EPI ISL 468747|B.1.5|Chile|2020-04-30	0.0004066617	South America
South America|hCoV-19/Peru/LIM-INS-015/2020|EPI ISL 490209|B.1.5|Peru|2020-03-11	South America|hCoV-19/Chile/RM-CMM-05230/2020|EPI ISL 468747|B.1.5|Chile|2020-04-30	0.0001694159	South America
South America|hCoV-19/Peru/LIM-INS-006/2020|EPI ISL 489838|B.1.1|Peru|2020-03-11	South America|hCoV-19/Chile/RM-CMM-05230/2020|EPI ISL 468747|B.1.5|Chile|2020-04-30	0.0001694123	South America
South America|hCoV-19/Chile/RM-ISPCH-15/2020|EPI ISL 445258|A.2|Chile|2020-03-11	South America|hCoV-19/Chile/RM-CMM-05230/2020|EPI ISL 468747|B.1.5|Chile|2020-04-30	0.0004039517	South America
South America|hCoV-19/Chile/RM-ISPCH-17/2020|EPI ISL 445260|A.2|Chile|2020-03-11	South America|hCoV-19/Chile/RM-CMM-05230/2020|EPI ISL 468747|B.1.5|Chile|2020-04-30	0.0004712979	South America
South America|hCoV-19/Chile/RM-ISPCH-20/2020|EPI ISL 445263|B.1.5|Chile|2020-03-11	South America|hCoV-19/Chile/RM-CMM-05230/2020|EPI ISL 468747|B.1.5|Chile|2020-04-30	0.0000000000	South America
South America|hCoV-19/Brazil/MG-CV12/2020|EPI ISL 429674|B.1|Brazil|2020-03-11	South America|hCoV-19/Chile/RM-CMM-05230/2020|EPI ISL 468747|B.1.5|Chile|2020-04-30	0.0002122307	South America
South America|hCoV-19/Chile/BI-ISPCH-2/2020|EPI ISL 445331|B.1.1|Chile|2020-03-12	South America|hCoV-19/Chile/RM-CMM-05230/2020|EPI ISL 468747|B.1.5|Chile|2020-04-30	0.0001682821	South America
South America|hCoV-19/Chile/BI-ISPCH-2-2/2020|EPI ISL 445333|B.1.5|Chile|2020-03-12	South America|hCoV-19/Chile/RM-CMM-05230/2020|EPI ISL 468747|B.1.5|Chile|2020-04-30	0.0000336484	South America
South America|hCoV-19/Chile/RM-ISPCH-21/2020|EPI ISL 445264|B.1.1.10|Chile|2020-03-12	South America|hCoV-19/Chile/RM-CMM-05230/2020|EPI ISL 468747|B.1.5|Chile|2020-04-30	0.0002356056	South America
South America|hCoV-19/Brazil/SE-6535/2020|EPI ISL 541375|B.1.5|Brazil|2020-03-12	South America|hCoV-19/Chile/RM-CMM-05230/2020|EPI ISL 468747|B.1.5|Chile|2020-04-30	0.0000336500	South America
South America|hCoV-19/Brazil/SC-770/2020|EPI ISL 541370|B.1.1.33|Brazil|2020-03-12	South America|hCoV-19/Chile/RM-CMM-05230/2020|EPI ISL 468747|B.1.5|Chile|2020-04-30	0.0002356136	South America
South America|hCoV-19/Chile/ML-CMM-25343/2020|EPI ISL 459863|A|Chile|2020-03-12	South America|hCoV-19/Chile/RM-CMM-05230/2020|EPI ISL 468747|B.1.5|Chile|2020-04-30	0.0002355983	South America
South America|hCoV-19/Colombia/DC-INS-79190/2020|EPI ISL 456120|B.1.5|Colombia|2020-03-12	South America|hCoV-19/Chile/RM-CMM-05230/2020|EPI ISL 468747|B.1.5|Chile|2020-04-30	0.0000338821	South America
South America|hCoV-19/Brazil/UN-HIAE-SP03/2020|EPI ISL 486427|B.1.1.33|Brazil|2020-03-13	South America|hCoV-19/Chile/RM-CMM-05230/2020|EPI ISL 468747|B.1.5|Chile|2020-04-30	0.0003029271	South America
South America|hCoV-19/Peru/LIM-INS-150/2020|EPI ISL 536545|B|Peru|2020-03-13	South America|hCoV-19/Chile/RM-CMM-05230/2020|EPI ISL 468747|B.1.5|Chile|2020-04-30	0.0003029334	South America
South America|hCoV-19/Chile/BI-ISPCH-1/2020|EPI ISL 445271|B.1.1|Chile|2020-03-13	South America|hCoV-19/Chile/RM-CMM-05230/2020|EPI ISL 468747|B.1.5|Chile|2020-04-30	0.0001682823	South America
South America|hCoV-19/Aruba/AW-RIVM-10101/2020|EPI ISL 547445|B.40|Aruba|2020-03-13	South America|hCoV-19/Chile/RM-CMM-05230/2020|EPI ISL 468747|B.1.5|Chile|2020-04-30	0.0003702780	South America
South America|hCoV-19/Brazil/MG-CV6/2020|EPI ISL 429669|B.1|Brazil|2020-03-13	South America|hCoV-19/Chile/RM-CMM-05230/2020|EPI ISL 468747|B.1.5|Chile|2020-04-30	0.0001346124	South America
South America|hCoV-19/Brazil/DF-615i/2020|EPI ISL 427294|B.1.1.33|Brazil|2020-03-13	South America|hCoV-19/Chile/RM-CMM-05230/2020|EPI ISL 468747|B.1.5|Chile|2020-04-30	0.0002019380	South America
South America|hCoV-19/Brazil/SC-771/2020|EPI ISL 541371|B.1.5|Brazil|2020-03-13	South America|hCoV-19/Chile/RM-CMM-05230/2020|EPI ISL 468747|B.1.5|Chile|2020-04-30	0.0000673380	South America
South America|hCoV-19/Peru/LAM-INS-073/2020|EPI ISL 523994|B.1.1|Peru|2020-03-13	South America|hCoV-19/Chile/RM-CMM-05230/2020|EPI ISL 468747|B.1.5|Chile|2020-04-30	0.0002371878	South America
South America|hCoV-19/Peru/CAJ-INS-061/2020|EPI ISL 517770|B.1.1.1|Peru|2020-03-13	South America|hCoV-19/Chile/RM-CMM-05230/2020|EPI ISL 468747|B.1.5|Chile|2020-04-30	0.0002710941	South America
South America|hCoV-19/Brazil/DF-0001/2020|EPI ISL 426580|B.1.1|Brazil|2020-03-13	South America|hCoV-19/Chile/RM-CMM-05230/2020|EPI ISL 468747|B.1.5|Chile|2020-04-30	0.0001692690	South America
South America|hCoV-19/Brazil/GO-0207/2020|EPI ISL 470574|B.40|Brazil|2020-03-13	South America|hCoV-19/Chile/RM-CMM-05230/2020|EPI ISL 468747|B.1.5|Chile|2020-04-30	0.0003422647	South America
South America|hCoV-19/Brazil/MG-CV8/2020|EPI ISL 429671|B.1.1|Brazil|2020-03-13	South America|hCoV-19/Chile/RM-CMM-05230/2020|EPI ISL 468747|B.1.5|Chile|2020-04-30	0.0003793788	South America
South America|hCoV-19/Chile/MA-ISPCH-1/2020|EPI ISL 445268|B.1.98|Chile|2020-03-14	South America|hCoV-19/Chile/RM-CMM-05230/2020|EPI ISL 468747|B.1.5|Chile|2020-04-30	0.0000673000	South America
South America|hCoV-19/Brazil/RN-IEC-162277/2020|EPI ISL 524798|B.1.1.33|Brazil|2020-03-14	South America|hCoV-19/Chile/RM-CMM-05230/2020|EPI ISL 468747|B.1.5|Chile|2020-04-30	0.0002019380	South America
South America|hCoV-19/Peru/LIM-INS-159/2020|EPI ISL 536552|B.1.1|Peru|2020-03-14	South America|hCoV-19/Chile/RM-CMM-05230/2020|EPI ISL 468747|B.1.5|Chile|2020-04-30	0.0001346193	South America
South America|hCoV-19/Peru/LIM-INS-147/2020|EPI ISL 536542|B.1.1|Peru|2020-03-14	South America|hCoV-19/Chile/RM-CMM-05230/2020|EPI ISL 468747|B.1.5|Chile|2020-04-30	0.0002019380	South America
South America|hCoV-19/Chile/RM-CMM-23741/2020|EPI ISL 468752|B.1.1.33|Chile|2020-03-14	South America|hCoV-19/Chile/RM-CMM-05230/2020|EPI ISL 468747|B.1.5|Chile|2020-04-30	0.0002019380	South America
South America|hCoV-19/Chile/AR-ISPCH-1/2020|EPI ISL 445270|B.1.1|Chile|2020-03-14	South America|hCoV-19/Chile/RM-CMM-05230/2020|EPI ISL 468747|B.1.5|Chile|2020-04-30	0.0002019526	South America
South America|hCoV-19/Chile/VS-ISPCH-2/2020|EPI ISL 445285|B.1.255|Chile|2020-03-14	South America|hCoV-19/Chile/RM-CMM-05230/2020|EPI ISL 468747|B.1.5|Chile|2020-04-30	0.0001009604	South America
South America|hCoV-19/Chile/RM-ISPCH-24/2020|EPI ISL 445303|B|Chile|2020-03-14	South America|hCoV-19/Chile/RM-CMM-05230/2020|EPI ISL 468747|B.1.5|Chile|2020-04-30	0.0003029538	South America
South America|hCoV-19/Colombia/ATL-INS-79743/2020|EPI ISL 456145|B.1.5|Colombia|2020-03-14	South America|hCoV-19/Chile/RM-CMM-05230/2020|EPI ISL 468747|B.1.5|Chile|2020-04-30	0.0000000000	South America
South America|hCoV-19/Brazil/MG-0211/2020|EPI ISL 470578|B.1.1|Brazil|2020-03-14	South America|hCoV-19/Chile/RM-CMM-05230/2020|EPI ISL 468747|B.1.5|Chile|2020-04-30	0.0001728614	South America
South America|hCoV-19/Colombia/VAC-INS-79773/2020|EPI ISL 456134|B.1.5|Colombia|2020-03-14	South America|hCoV-19/Chile/RM-CMM-05230/2020|EPI ISL 468747|B.1.5|Chile|2020-04-30	0.0000000000	South America
South America|hCoV-19/Colombia/VAC-INS-79779/2020|EPI ISL 456135|B.1.5|Colombia|2020-03-14	South America|hCoV-19/Chile/RM-CMM-05230/2020|EPI ISL 468747|B.1.5|Chile|2020-04-30	0.0000000000	South America
South America|hCoV-19/Brazil/MG-0212/2020|EPI ISL 470579|B.1.5|Brazil|2020-03-14	South America|hCoV-19/Chile/RM-CMM-05230/2020|EPI ISL 468747|B.1.5|Chile|2020-04-30	0.0000353612	South America
South America|hCoV-19/Brazil/CE-L10-CD171/2020|EPI ISL 476184|B.1.5|Brazil|2020-03-14	South America|hCoV-19/Chile/RM-CMM-05230/2020|EPI ISL 468747|B.1.5|Chile|2020-04-30	0.0001068366	South America
South America|hCoV-19/Colombia/VAC-INS-79929/2020|EPI ISL 456136|B.1|Colombia|2020-03-14	South America|hCoV-19/Chile/RM-CMM-05230/2020|EPI ISL 468747|B.1.5|Chile|2020-04-30	0.0000706148	South America
South America|hCoV-19/Chile/BI-CMM-25338/2020|EPI ISL 468760|B.1.1|Chile|2020-03-15	South America|hCoV-19/Chile/RM-CMM-05230/2020|EPI ISL 468747|B.1.5|Chile|2020-04-30	0.0001682824	South America
South America|hCoV-19/Chile/LI-ISPCH-3/2020|EPI ISL 445275|B.1.1|Chile|2020-03-15	South America|hCoV-19/Chile/RM-CMM-05230/2020|EPI ISL 468747|B.1.5|Chile|2020-04-30	0.0002019526	South America
South America|hCoV-19/Colombia/VAC-INS-79965/2020|EPI ISL 456150|B.1.5|Colombia|2020-03-15	South America|hCoV-19/Chile/RM-CMM-05230/2020|EPI ISL 468747|B.1.5|Chile|2020-04-30	0.0000673015	South America
South America|hCoV-19/Chile/RM-CMM-27991/2020|EPI ISL 459857|B.1.5|Chile|2020-03-15	South America|hCoV-19/Chile/RM-CMM-05230/2020|EPI ISL 468747|B.1.5|Chile|2020-04-30	0.0000000000	South America
South America|hCoV-19/Chile/LI-ISPCH-2/2020|EPI ISL 445274|B|Chile|2020-03-15	South America|hCoV-19/Chile/RM-CMM-05230/2020|EPI ISL 468747|B.1.5|Chile|2020-04-30	0.0002019437	South America
South America|hCoV-19/Chile/LI-ISPCH-4/2020|EPI ISL 445276|B.1.1|Chile|2020-03-15	South America|hCoV-19/Chile/RM-CMM-05230/2020|EPI ISL 468747|B.1.5|Chile|2020-04-30	0.0002019594	South America
South America|hCoV-19/Chile/MA-ISPCH-2/2020|EPI ISL 445269|B.1.98|Chile|2020-03-15	South America|hCoV-19/Chile/RM-CMM-05230/2020|EPI ISL 468747|B.1.5|Chile|2020-04-30	0.0000673023	South America
South America|hCoV-19/Chile/VS-ISPCH-1/2020|EPI ISL 445272|B.1.5|Chile|2020-03-15	South America|hCoV-19/Chile/RM-CMM-05230/2020|EPI ISL 468747|B.1.5|Chile|2020-04-30	0.0000673023	South America
South America|hCoV-19/Colombia/SAN-INS-80123/2020|EPI ISL 456149|B.1.1|Colombia|2020-03-15	South America|hCoV-19/Chile/RM-CMM-05230/2020|EPI ISL 468747|B.1.5|Chile|2020-04-30	0.0001683516	South America
South America|hCoV-19/Brazil/RJ-MD63-1b/2020|EPI ISL 528638|B.1.1.33|Brazil|2020-03-16	South America|hCoV-19/Chile/RM-CMM-05230/2020|EPI ISL 468747|B.1.5|Chile|2020-04-30	0.0002019380	South America
South America|hCoV-19/Chile/LI-ISPCH-1/2020|EPI ISL 445273|B.1.5|Chile|2020-03-16	South America|hCoV-19/Chile/RM-CMM-05230/2020|EPI ISL 468747|B.1.5|Chile|2020-04-30	0.0000673015	South America
South America|hCoV-19/Chile/LI-ISPCH-5/2020|EPI ISL 445277|B.1.1|Chile|2020-03-16	South America|hCoV-19/Chile/RM-CMM-05230/2020|EPI ISL 468747|B.1.5|Chile|2020-04-30	0.0002019526	South America
South America|hCoV-19/Chile/RM-ISPCH-26/2020|EPI ISL 445305|B.1|Chile|2020-03-16	South America|hCoV-19/Chile/RM-CMM-05230/2020|EPI ISL 468747|B.1.5|Chile|2020-04-30	0.0001009544	South America
South America|hCoV-19/Chile/RM-ISPCH-28/2020|EPI ISL 445307|B.1|Chile|2020-03-16	South America|hCoV-19/Chile/RM-CMM-05230/2020|EPI ISL 468747|B.1.5|Chile|2020-04-30	0.0000673015	South America
South America|hCoV-19/Chile/LI-ISPCH-6/2020|EPI ISL 445278|B.1.5|Chile|2020-03-16	South America|hCoV-19/Chile/RM-CMM-05230/2020|EPI ISL 468747|B.1.5|Chile|2020-04-30	0.0000336484	South America
South America|hCoV-19/Brazil/RJ-MD63-1a/2020|EPI ISL 528637|B.1.1.33|Brazil|2020-03-16	South America|hCoV-19/Chile/RM-CMM-05230/2020|EPI ISL 468747|B.1.5|Chile|2020-04-30	0.0002692821	South America
South America|hCoV-19/Peru/LIM-INS-143/2020|EPI ISL 536538|B.1.1.1|Peru|2020-03-16	South America|hCoV-19/Chile/RM-CMM-05230/2020|EPI ISL 468747|B.1.5|Chile|2020-04-30	0.0003366176	South America
South America|hCoV-19/Brazil/MG-CV21/2020|EPI ISL 429681|B.1|Brazil|2020-03-16	South America|hCoV-19/Chile/RM-CMM-05230/2020|EPI ISL 468747|B.1.5|Chile|2020-04-30	0.0001346124	South America
South America|hCoV-19/Chile/RM-ISPCH-30/2020|EPI ISL 445309|B.1.5|Chile|2020-03-16	South America|hCoV-19/Chile/RM-CMM-05230/2020|EPI ISL 468747|B.1.5|Chile|2020-04-30	0.0000000000	South America
South America|hCoV-19/Brazil/AM-02/2020|EPI ISL 417034|A.2|Brazil|2020-03-16	South America|hCoV-19/Chile/RM-CMM-05230/2020|EPI ISL 468747|B.1.5|Chile|2020-04-30	0.0004712821	South America
South America|hCoV-19/Brazil/MG-CV16/2020|EPI ISL 429676|B.1.1|Brazil|2020-03-16	South America|hCoV-19/Chile/RM-CMM-05230/2020|EPI ISL 468747|B.1.5|Chile|2020-04-30	0.0002700239	South America
South America|hCoV-19/Peru/LAM-INS-071/2020|EPI ISL 523954|B.1.1.1|Peru|2020-03-16	South America|hCoV-19/Chile/RM-CMM-05230/2020|EPI ISL 468747|B.1.5|Chile|2020-04-30	0.0002708188	South America
South America|hCoV-19/Peru/ANC-INS-066/2020|EPI ISL 516987|B.1.1.1|Peru|2020-03-16	South America|hCoV-19/Chile/RM-CMM-05230/2020|EPI ISL 468747|B.1.5|Chile|2020-04-30	0.0002710849	South America
South America|hCoV-19/Chile/RM-ISPCH-29/2020|EPI ISL 445308|B.1.5|Chile|2020-03-16	South America|hCoV-19/Chile/RM-CMM-05230/2020|EPI ISL 468747|B.1.5|Chile|2020-04-30	0.0000000000	South America
South America|hCoV-19/Brazil/PR-5619/2020|EPI ISL 541342|B.1|Brazil|2020-03-16	South America|hCoV-19/Chile/RM-CMM-05230/2020|EPI ISL 468747|B.1.5|Chile|2020-04-30	0.0001346214	South America
South America|hCoV-19/Colombia/RIS-INS-80245/2020|EPI ISL 456155|B.1.5|Colombia|2020-03-16	South America|hCoV-19/Chile/RM-CMM-05230/2020|EPI ISL 468747|B.1.5|Chile|2020-04-30	0.0000673150	South America
South America|hCoV-19/Colombia/VAC-INS-79943/2020|EPI ISL 456138|B.1.5|Colombia|2020-03-16	South America|hCoV-19/Chile/RM-CMM-05230/2020|EPI ISL 468747|B.1.5|Chile|2020-04-30	0.0000676231	South America
South America|hCoV-19/Colombia/BOL-INS-80191/2020|EPI ISL 456122|B.1|Colombia|2020-03-16	South America|hCoV-19/Chile/RM-CMM-05230/2020|EPI ISL 468747|B.1.5|Chile|2020-04-30	0.0000689200	South America
South America|hCoV-19/Peru/LIM-INS-141/2020|EPI ISL 536536|B|Peru|2020-03-16	South America|hCoV-19/Chile/RM-CMM-05230/2020|EPI ISL 468747|B.1.5|Chile|2020-04-30	0.0002759602	South America
South America|hCoV-19/Brazil/RJ-L10-CD158/2020|EPI ISL 476180|B.1.1.33|Brazil|2020-03-16	South America|hCoV-19/Chile/RM-CMM-05230/2020|EPI ISL 468747|B.1.5|Chile|2020-04-30	0.0002104650	South America
South America|hCoV-19/Brazil/RJ-L10-CD154/2020|EPI ISL 476178|B.1.1.33|Brazil|2020-03-16	South America|hCoV-19/Chile/RM-CMM-05230/2020|EPI ISL 468747|B.1.5|Chile|2020-04-30	0.0002830583	South America
South America|hCoV-19/Brazil/RS-L11-CD180/2020|EPI ISL 476192|B.1.1.33|Brazil|2020-03-16	South America|hCoV-19/Chile/RM-CMM-05230/2020|EPI ISL 468747|B.1.5|Chile|2020-04-30	0.0002122735	South America
South America|hCoV-19/Brazil/MG-CV19/2020|EPI ISL 429679|B.1.1|Brazil|2020-03-16	South America|hCoV-19/Chile/RM-CMM-05230/2020|EPI ISL 468747|B.1.5|Chile|2020-04-30	0.0002853657	South America
South America|hCoV-19/Chile/MA-ISPCH-3/2020|EPI ISL 445280|B.1.98|Chile|2020-03-17	South America|hCoV-19/Chile/RM-CMM-05230/2020|EPI ISL 468747|B.1.5|Chile|2020-04-30	0.0000673000	South America
South America|hCoV-19/Brazil/MG-CV31/2020|EPI ISL 429687|B.1|Brazil|2020-03-17	South America|hCoV-19/Chile/RM-CMM-05230/2020|EPI ISL 468747|B.1.5|Chile|2020-04-30	0.0001009638	South America
South America|hCoV-19/Chile/RM-CMM-26639/2020|EPI ISL 459858|A.2|Chile|2020-03-17	South America|hCoV-19/Chile/RM-CMM-05230/2020|EPI ISL 468747|B.1.5|Chile|2020-04-30	0.0004712943	South America
South America|hCoV-19/Chile/RM-ISPCH-35/2020|EPI ISL 445314|B.1|Chile|2020-03-17	South America|hCoV-19/Chile/RM-CMM-05230/2020|EPI ISL 468747|B.1.5|Chile|2020-04-30	0.0000336500	South America
South America|hCoV-19/Peru/LIM-INS-138/2020|EPI ISL 536533|B.1.1|Peru|2020-03-17	South America|hCoV-19/Chile/RM-CMM-05230/2020|EPI ISL 468747|B.1.5|Chile|2020-04-30	0.0001682779	South America
South America|hCoV-19/Brazil/MG-CV32/2020|EPI ISL 429688|B.1.1|Brazil|2020-03-17	South America|hCoV-19/Chile/RM-CMM-05230/2020|EPI ISL 468747|B.1.5|Chile|2020-04-30	0.0002356215	South America
South America|hCoV-19/Peru/LIM-INS-139/2020|EPI ISL 536534|B.1.1|Peru|2020-03-17	South America|hCoV-19/Chile/RM-CMM-05230/2020|EPI ISL 468747|B.1.5|Chile|2020-04-30	0.0001682823	South America
South America|hCoV-19/Chile/RM-ISPCH-38/2020|EPI ISL 445317|B.1.1|Chile|2020-03-17	South America|hCoV-19/Chile/RM-CMM-05230/2020|EPI ISL 468747|B.1.5|Chile|2020-04-30	0.0001346193	South America
South America|hCoV-19/Brazil/AP-IEC-161167/2020|EPI ISL 450873|B.1.1.33|Brazil|2020-03-17	South America|hCoV-19/Chile/RM-CMM-05230/2020|EPI ISL 468747|B.1.5|Chile|2020-04-30	0.0002019380	South America
South America|hCoV-19/Chile/RM-ISPCH-41/2020|EPI ISL 445320|B.1.5|Chile|2020-03-17	South America|hCoV-19/Chile/RM-CMM-05230/2020|EPI ISL 468747|B.1.5|Chile|2020-04-30	0.0000000000	South America
South America|hCoV-19/Aruba/AW-RIVM-10113/2020|EPI ISL 547446|B.1|Aruba|2020-03-17	South America|hCoV-19/Chile/RM-CMM-05230/2020|EPI ISL 468747|B.1.5|Chile|2020-04-30	0.0001346124	South America
South America|hCoV-19/Brazil/PR-5618/2020|EPI ISL 541341|B.1|Brazil|2020-03-17	South America|hCoV-19/Chile/RM-CMM-05230/2020|EPI ISL 468747|B.1.5|Chile|2020-04-30	0.0001346232	South America
South America|hCoV-19/Brazil/PR-5617/2020|EPI ISL 541340|B.1|Brazil|2020-03-17	South America|hCoV-19/Chile/RM-CMM-05230/2020|EPI ISL 468747|B.1.5|Chile|2020-04-30	0.0001682836	South America
South America|hCoV-19/Peru/JUN-INS-074/2020|EPI ISL 524471|B.1.255|Peru|2020-03-17	South America|hCoV-19/Chile/RM-CMM-05230/2020|EPI ISL 468747|B.1.5|Chile|2020-04-30	0.0001355197	South America
South America|hCoV-19/Chile/RM-ISPCH-32/2020|EPI ISL 445311|B.1.5|Chile|2020-03-17	South America|hCoV-19/Chile/RM-CMM-05230/2020|EPI ISL 468747|B.1.5|Chile|2020-04-30	0.0000673023	South America
South America|hCoV-19/Chile/RM-CMM-25669/2020|EPI ISL 459862|B.1.5|Chile|2020-03-17	South America|hCoV-19/Chile/RM-CMM-05230/2020|EPI ISL 468747|B.1.5|Chile|2020-04-30	0.0000000000	South America
South America|hCoV-19/Chile/RM-ISPCH-42/2020|EPI ISL 445321|B.1.1|Chile|2020-03-17	South America|hCoV-19/Chile/RM-CMM-05230/2020|EPI ISL 468747|B.1.5|Chile|2020-04-30	0.0001346239	South America
South America|hCoV-19/Chile/RM-ISPCH-34/2020|EPI ISL 445313|B.1.5|Chile|2020-03-17	South America|hCoV-19/Chile/RM-CMM-05230/2020|EPI ISL 468747|B.1.5|Chile|2020-04-30	0.0000336495	South America
South America|hCoV-19/Chile/BI-ISPCH-1-2/2020|EPI ISL 445281|B.1.1|Chile|2020-03-17	South America|hCoV-19/Chile/RM-CMM-05230/2020|EPI ISL 468747|B.1.5|Chile|2020-04-30	0.0001682879	South America
South America|hCoV-19/Chile/RM-ISPCH-33/2020|EPI ISL 445312|B.1.5|Chile|2020-03-17	South America|hCoV-19/Chile/RM-CMM-05230/2020|EPI ISL 468747|B.1.5|Chile|2020-04-30	0.0000000000	South America
South America|hCoV-19/Peru/LIM-INS-148/2020|EPI ISL 536543|B.1.8|Peru|2020-03-17	South America|hCoV-19/Chile/RM-CMM-05230/2020|EPI ISL 468747|B.1.5|Chile|2020-04-30	0.0000673653	South America
South America|hCoV-19/Peru/LIM-INS-136/2020|EPI ISL 536531|B.1|Peru|2020-03-17	South America|hCoV-19/Chile/RM-CMM-05230/2020|EPI ISL 468747|B.1.5|Chile|2020-04-30	0.0001688474	South America
South America|hCoV-19/Uruguay/UY-NYUMC850/2020|EPI ISL 457946|A.2|Uruguay|2020-03-17	South America|hCoV-19/Chile/RM-CMM-05230/2020|EPI ISL 468747|B.1.5|Chile|2020-04-30	0.0004761625	South America
South America|hCoV-19/Peru/LIM-INS-149/2020|EPI ISL 536544|B.1.5|Peru|2020-03-17	South America|hCoV-19/Chile/RM-CMM-05230/2020|EPI ISL 468747|B.1.5|Chile|2020-04-30	0.0000677270	South America
South America|hCoV-19/Brazil/MG-CV26/2020|EPI ISL 429684|B.1.1|Brazil|2020-03-17	South America|hCoV-19/Chile/RM-CMM-05230/2020|EPI ISL 468747|B.1.5|Chile|2020-04-30	0.0003071879	South America
South America|hCoV-19/Colombia/VAC-INS-81251/2020|EPI ISL 456139|B.1.1|Colombia|2020-03-17	South America|hCoV-19/Chile/RM-CMM-05230/2020|EPI ISL 468747|B.1.5|Chile|2020-04-30	0.0001368761	South America
South America|hCoV-19/Colombia/ANT-INS-80370/2020|EPI ISL 456118|B.1.5|Colombia|2020-03-17	South America|hCoV-19/Chile/RM-CMM-05230/2020|EPI ISL 468747|B.1.5|Chile|2020-04-30	0.0000000000	South America
South America|hCoV-19/Brazil/MG-CV33/2020|EPI ISL 429689|B.1.1|Brazil|2020-03-17	South America|hCoV-19/Chile/RM-CMM-05230/2020|EPI ISL 468747|B.1.5|Chile|2020-04-30	0.0002439482	South America
South America|hCoV-19/Brazil/SP-L11-CD185-2/2020|EPI ISL 476196|B.1|Brazil|2020-03-17	South America|hCoV-19/Chile/RM-CMM-05230/2020|EPI ISL 468747|B.1.5|Chile|2020-04-30	0.0001069483	South America
South America|hCoV-19/Brazil/MG-0214/2020|EPI ISL 470580|B.1.1.33|Brazil|2020-03-17	South America|hCoV-19/Chile/RM-CMM-05230/2020|EPI ISL 468747|B.1.5|Chile|2020-04-30	0.0002812713	South America
South America|hCoV-19/Colombia/CAU-INS-80705/2020|EPI ISL 456124|B.1|Colombia|2020-03-17	South America|hCoV-19/Chile/RM-CMM-05230/2020|EPI ISL 468747|B.1.5|Chile|2020-04-30	0.0001413767	South America
South America|hCoV-19/Aruba/AW-RIVM-10114/2020|EPI ISL 547447|B.1|Aruba|2020-03-18	South America|hCoV-19/Chile/RM-CMM-05230/2020|EPI ISL 468747|B.1.5|Chile|2020-04-30	0.0001009570	South America
South America|hCoV-19/Chile/RM-ISPCH-65/2020|EPI ISL 445361|B.1.1|Chile|2020-03-18	South America|hCoV-19/Chile/RM-CMM-05230/2020|EPI ISL 468747|B.1.5|Chile|2020-04-30	0.0001682779	South America
South America|hCoV-19/Peru/LIM-INS-145/2020|EPI ISL 536540|A.2|Peru|2020-03-18	South America|hCoV-19/Chile/RM-CMM-05230/2020|EPI ISL 468747|B.1.5|Chile|2020-04-30	0.0004376094	South America
South America|hCoV-19/Peru/LIM-INS-130/2020|EPI ISL 536527|B.1.1.1|Peru|2020-03-18	South America|hCoV-19/Chile/RM-CMM-05230/2020|EPI ISL 468747|B.1.5|Chile|2020-04-30	0.0002692696	South America
South America|hCoV-19/Brazil/SP02cc/2020|EPI ISL 450506|B|Brazil|2020-03-18	South America|hCoV-19/Chile/RM-CMM-05230/2020|EPI ISL 468747|B.1.5|Chile|2020-04-30	0.0003702857	South America
South America|hCoV-19/Argentina/C1374/2020|EPI ISL 420599|B.1.255|Argentina|2020-03-18	South America|hCoV-19/Chile/RM-CMM-05230/2020|EPI ISL 468747|B.1.5|Chile|2020-04-30	0.0001682692	South America
South America|hCoV-19/Brazil/AC-IEC-162535/2020|EPI ISL 458139|B.1.1.33|Brazil|2020-03-18	South America|hCoV-19/Chile/RM-CMM-05230/2020|EPI ISL 468747|B.1.5|Chile|2020-04-30	0.0002692752	South America
South America|hCoV-19/Brazil/SP-624/2020|EPI ISL 515527|B.1.1.33|Brazil|2020-03-18	South America|hCoV-19/Chile/RM-CMM-05230/2020|EPI ISL 468747|B.1.5|Chile|2020-04-30	0.0002019380	South America
South America|hCoV-19/Peru/LIM-INS-161/2020|EPI ISL 536554|B.1.1|Peru|2020-03-18	South America|hCoV-19/Chile/RM-CMM-05230/2020|EPI ISL 468747|B.1.5|Chile|2020-04-30	0.0002019526	South America
South America|hCoV-19/Peru/ARE-INS-072/2020|EPI ISL 523979|B.1.1|Peru|2020-03-18	South America|hCoV-19/Chile/RM-CMM-05230/2020|EPI ISL 468747|B.1.5|Chile|2020-04-30	0.0001694167	South America
South America|hCoV-19/Peru/LIM-INS-158/2020|EPI ISL 536551|B.1.5|Peru|2020-03-18	South America|hCoV-19/Chile/RM-CMM-05230/2020|EPI ISL 468747|B.1.5|Chile|2020-04-30	0.0000336507	South America
South America|hCoV-19/Colombia/RIS-INS-81402/2020|EPI ISL 497736|B.1|Colombia|2020-03-18	South America|hCoV-19/Chile/RM-CMM-05230/2020|EPI ISL 468747|B.1.5|Chile|2020-04-30	0.0001009638	South America
South America|hCoV-19/Peru/LIM-INS-144/2020|EPI ISL 536539|A.2|Peru|2020-03-18	South America|hCoV-19/Chile/RM-CMM-05230/2020|EPI ISL 468747|B.1.5|Chile|2020-04-30	0.0004380222	South America
South America|hCoV-19/Colombia/NSA-INS-80656/2020|EPI ISL 456126|B.1.5|Colombia|2020-03-18	South America|hCoV-19/Chile/RM-CMM-05230/2020|EPI ISL 468747|B.1.5|Chile|2020-04-30	0.0000338580	South America
South America|hCoV-19/Peru/JUN-INS-153/2020|EPI ISL 536546|B.1.5|Peru|2020-03-18	South America|hCoV-19/Chile/RM-CMM-05230/2020|EPI ISL 468747|B.1.5|Chile|2020-04-30	0.0004115560	South America
South America|hCoV-19/Brazil/SC-0243/2020|EPI ISL 470652|B.1.1|Brazil|2020-03-18	South America|hCoV-19/Chile/RM-CMM-05230/2020|EPI ISL 468747|B.1.5|Chile|2020-04-30	0.0001728494	South America
South America|hCoV-19/Brazil/GO-0208/2020|EPI ISL 470575|B.1.22|Brazil|2020-03-18	South America|hCoV-19/Chile/RM-CMM-05230/2020|EPI ISL 468747|B.1.5|Chile|2020-04-30	0.0001396008	South America
South America|hCoV-19/Peru/LIM-INS-157/2020|EPI ISL 536550|B.1.1|Peru|2020-03-19	South America|hCoV-19/Chile/RM-CMM-05230/2020|EPI ISL 468747|B.1.5|Chile|2020-04-30	0.0001682823	South America
South America|hCoV-19/Chile/MA-ISPCH-5/2020|EPI ISL 445283|B.1|Chile|2020-03-19	South America|hCoV-19/Chile/RM-CMM-05230/2020|EPI ISL 468747|B.1.5|Chile|2020-04-30	0.0001009570	South America
South America|hCoV-19/Peru/LIM-INS-155/2020|EPI ISL 536548|B.1.255|Peru|2020-03-19	South America|hCoV-19/Chile/RM-CMM-05230/2020|EPI ISL 468747|B.1.5|Chile|2020-04-30	0.0001009570	South America
South America|hCoV-19/Chile/VS-ISPCH-3/2020|EPI ISL 445286|B.1|Chile|2020-03-19	South America|hCoV-19/Chile/RM-CMM-05230/2020|EPI ISL 468747|B.1.5|Chile|2020-04-30	0.0001346124	South America
South America|hCoV-19/Colombia/VAC-INS-82320/2020|EPI ISL 456151|B.1|Colombia|2020-03-19	South America|hCoV-19/Chile/RM-CMM-05230/2020|EPI ISL 468747|B.1.5|Chile|2020-04-30	0.0001009570	South America
South America|hCoV-19/Peru/JUN-UPCH-0118/2020|EPI ISL 568515|B.1.255|Peru|2020-03-19	South America|hCoV-19/Chile/RM-CMM-05230/2020|EPI ISL 468747|B.1.5|Chile|2020-04-30	0.0001346124	South America
South America|hCoV-19/Brazil/RJ-LVM161-2/2020|EPI ISL 528539|A.2|Brazil|2020-03-19	South America|hCoV-19/Chile/RM-CMM-05230/2020|EPI ISL 468747|B.1.5|Chile|2020-04-30	0.0004376207	South America
South America|hCoV-19/Chile/MA-ISPCH-4/2020|EPI ISL 445282|B.1.5|Chile|2020-03-19	South America|hCoV-19/Chile/RM-CMM-05230/2020|EPI ISL 468747|B.1.5|Chile|2020-04-30	0.0000673001	South America
South America|hCoV-19/Brazil/PB-IEC-161853/2020|EPI ISL 524801|B.1.5|Brazil|2020-03-19	South America|hCoV-19/Chile/RM-CMM-05230/2020|EPI ISL 468747|B.1.5|Chile|2020-04-30	0.0001346124	South America
South America|hCoV-19/Chile/RM-ISPCH-45/2020|EPI ISL 445324|B.1.5|Chile|2020-03-19	South America|hCoV-19/Chile/RM-CMM-05230/2020|EPI ISL 468747|B.1.5|Chile|2020-04-30	0.0000000000	South America
South America|hCoV-19/Brazil/SE-6536/2020|EPI ISL 541376|B.1.1.33|Brazil|2020-03-19	South America|hCoV-19/Chile/RM-CMM-05230/2020|EPI ISL 468747|B.1.5|Chile|2020-04-30	0.0002355995	South America
South America|hCoV-19/Brazil/SE-6533/2020|EPI ISL 541374|B.1.1|Brazil|2020-03-19	South America|hCoV-19/Chile/RM-CMM-05230/2020|EPI ISL 468747|B.1.5|Chile|2020-04-30	0.0002019432	South America
South America|hCoV-19/Chile/RM-ISPCH-36/2020|EPI ISL 445315|B.1.1|Chile|2020-03-19	South America|hCoV-19/Chile/RM-CMM-05230/2020|EPI ISL 468747|B.1.5|Chile|2020-04-30	0.0001682879	South America
South America|hCoV-19/Chile/RM-ISPCH-39/2020|EPI ISL 445318|B|Chile|2020-03-19	South America|hCoV-19/Chile/RM-CMM-05230/2020|EPI ISL 468747|B.1.5|Chile|2020-04-30	0.0003029436	South America
South America|hCoV-19/Peru/LIM-INS-162/2020|EPI ISL 536555|B.1.1|Peru|2020-03-19	South America|hCoV-19/Chile/RM-CMM-05230/2020|EPI ISL 468747|B.1.5|Chile|2020-04-30	0.0002030638	South America
South America|hCoV-19/Chile/VS-CMM-28875/2020|EPI ISL 459864|B.1.1|Chile|2020-03-19	South America|hCoV-19/Chile/RM-CMM-05230/2020|EPI ISL 468747|B.1.5|Chile|2020-04-30	0.0001358766	South America
South America|hCoV-19/Brazil/SP-L7-CD67/2020|EPI ISL 476435|B.1.1.33|Brazil|2020-03-19	South America|hCoV-19/Chile/RM-CMM-05230/2020|EPI ISL 468747|B.1.5|Chile|2020-04-30	0.0002379211	South America
South America|hCoV-19/Peru/JUN-INS-154/2020|EPI ISL 536547|B.1|Peru|2020-03-19	South America|hCoV-19/Chile/RM-CMM-05230/2020|EPI ISL 468747|B.1.5|Chile|2020-04-30	0.0002043907	South America
South America|hCoV-19/Brazil/MG-0215/2020|EPI ISL 470581|B.1|Brazil|2020-03-19	South America|hCoV-19/Chile/RM-CMM-05230/2020|EPI ISL 468747|B.1.5|Chile|2020-04-30	0.0002053391	South America
South America|hCoV-19/Brazil/MG-0216/2020|EPI ISL 470582|B.1.1.33|Brazil|2020-03-19	South America|hCoV-19/Chile/RM-CMM-05230/2020|EPI ISL 468747|B.1.5|Chile|2020-04-30	0.0002738239	South America
South America|hCoV-19/Brazil/SP-L7-CD76/2020|EPI ISL 476443|B.1|Brazil|2020-03-19	South America|hCoV-19/Chile/RM-CMM-05230/2020|EPI ISL 468747|B.1.5|Chile|2020-04-30	0.0001369692	South America
South America|hCoV-19/Uruguay/UY-10/2020|EPI ISL 429257|B.31|Uruguay|2020-03-19	South America|hCoV-19/Chile/RM-CMM-05230/2020|EPI ISL 468747|B.1.5|Chile|2020-04-30	0.0005185762	South America
South America|hCoV-19/Brazil/PI-0239/2020|EPI ISL 470613|B.1.1.33|Brazil|2020-03-19	South America|hCoV-19/Chile/RM-CMM-05230/2020|EPI ISL 468747|B.1.5|Chile|2020-04-30	0.0002074387	South America
South America|hCoV-19/Brazil/SP-L11-CD200/2020|EPI ISL 476201|B.1.1.33|Brazil|2020-03-19	South America|hCoV-19/Chile/RM-CMM-05230/2020|EPI ISL 468747|B.1.5|Chile|2020-04-30	0.0002104649	South America
South America|hCoV-19/Brazil/SP-L9-CD122/2020|EPI ISL 476472|B.1.255|Brazil|2020-03-19	South America|hCoV-19/Chile/RM-CMM-05230/2020|EPI ISL 468747|B.1.5|Chile|2020-04-30	0.0001055488	South America
South America|hCoV-19/Colombia/VAC-INS-82307/2020|EPI ISL 456143|B.1|Colombia|2020-03-19	South America|hCoV-19/Chile/RM-CMM-05230/2020|EPI ISL 468747|B.1.5|Chile|2020-04-30	0.0001052674	South America
South America|hCoV-19/Brazil/RS-L10-CD175/2020|EPI ISL 476188|B.1.1.33|Brazil|2020-03-19	South America|hCoV-19/Chile/RM-CMM-05230/2020|EPI ISL 468747|B.1.5|Chile|2020-04-30	0.0002139235	South America
South America|hCoV-19/Chile/VS-ISPCH-4/2020|EPI ISL 445287|B.1.5|Chile|2020-03-19	South America|hCoV-19/Chile/RM-CMM-05230/2020|EPI ISL 468747|B.1.5|Chile|2020-04-30	0.0000336503	South America
South America|hCoV-19/Aruba/AW-RIVM-10115/2020|EPI ISL 547448|B.1|Aruba|2020-03-20	South America|hCoV-19/Chile/RM-CMM-05230/2020|EPI ISL 468747|B.1.5|Chile|2020-04-30	0.0001346187	South America
South America|hCoV-19/Brazil/PA-IEC-161548/2020|EPI ISL 450874|B.1.1.33|Brazil|2020-03-20	South America|hCoV-19/Chile/RM-CMM-05230/2020|EPI ISL 468747|B.1.5|Chile|2020-04-30	0.0002019380	South America
South America|hCoV-19/Peru/ARE-INS-164/2020|EPI ISL 536557|B.1.5|Peru|2020-03-20	South America|hCoV-19/Chile/RM-CMM-05230/2020|EPI ISL 468747|B.1.5|Chile|2020-04-30	0.0000000000	South America
South America|hCoV-19/Peru/LIM-UPCH-0011/2020|EPI ISL 529068|B.1.1.1|Peru|2020-03-20	South America|hCoV-19/Chile/RM-CMM-05230/2020|EPI ISL 468747|B.1.5|Chile|2020-04-30	0.0004040073	South America
South America|hCoV-19/Colombia/ANT-INS-82457/2020|EPI ISL 456146|B.1.5|Colombia|2020-03-20	South America|hCoV-19/Chile/RM-CMM-05230/2020|EPI ISL 468747|B.1.5|Chile|2020-04-30	0.0000000000	South America
South America|hCoV-19/Peru/ARE-INS-165/2020|EPI ISL 536558|B.1|Peru|2020-03-20	South America|hCoV-19/Chile/RM-CMM-05230/2020|EPI ISL 468747|B.1.5|Chile|2020-04-30	0.0001346124	South America
South America|hCoV-19/Chile/RM-ISPCH-69/2020|EPI ISL 445365|B.1|Chile|2020-03-20	South America|hCoV-19/Chile/RM-CMM-05230/2020|EPI ISL 468747|B.1.5|Chile|2020-04-30	0.0001009570	South America
South America|hCoV-19/Chile/MA-ISPCH-7/2020|EPI ISL 445288|B.1|Chile|2020-03-20	South America|hCoV-19/Chile/RM-CMM-05230/2020|EPI ISL 468747|B.1.5|Chile|2020-04-30	0.0001346159	South America
South America|hCoV-19/Peru/LIM-INS-156/2020|EPI ISL 536549|B.1.5|Peru|2020-03-20	South America|hCoV-19/Chile/RM-CMM-05230/2020|EPI ISL 468747|B.1.5|Chile|2020-04-30	0.0000000000	South America
South America|hCoV-19/Peru/ICA-INS-166/2020|EPI ISL 536559|B.1.1|Peru|2020-03-20	South America|hCoV-19/Chile/RM-CMM-05230/2020|EPI ISL 468747|B.1.5|Chile|2020-04-30	0.0002019526	South America
South America|hCoV-19/Peru/ARE-UPCH-0111/2020|EPI ISL 540988|B.1|Peru|2020-03-20	South America|hCoV-19/Chile/RM-CMM-05230/2020|EPI ISL 468747|B.1.5|Chile|2020-04-30	0.0001346124	South America
South America|hCoV-19/Brazil/RJ-763/2020|EPI ISL 427302|B.1.1.33|Brazil|2020-03-20	South America|hCoV-19/Chile/RM-CMM-05230/2020|EPI ISL 468747|B.1.5|Chile|2020-04-30	0.0002019380	South America
South America|hCoV-19/Brazil/SE-6530/2020|EPI ISL 541373|B.1.1|Brazil|2020-03-20	South America|hCoV-19/Chile/RM-CMM-05230/2020|EPI ISL 468747|B.1.5|Chile|2020-04-30	0.0002019380	South America
South America|hCoV-19/Brazil/MG-CV42/2020|EPI ISL 429695|B.1|Brazil|2020-03-20	South America|hCoV-19/Chile/RM-CMM-05230/2020|EPI ISL 468747|B.1.5|Chile|2020-04-30	0.0000674575	South America
South America|hCoV-19/Peru/ARE-UPCH-0110/2020|EPI ISL 540987|B.1.5|Peru|2020-03-20	South America|hCoV-19/Chile/RM-CMM-05230/2020|EPI ISL 468747|B.1.5|Chile|2020-04-30	0.0000000000	South America
South America|hCoV-19/Colombia/MAG-INS-81035/2020|EPI ISL 456125|B.1.255|Colombia|2020-03-20	South America|hCoV-19/Chile/RM-CMM-05230/2020|EPI ISL 468747|B.1.5|Chile|2020-04-30	0.0001359943	South America
South America|hCoV-19/Brazil/MG-0217/2020|EPI ISL 470583|B.1.1.33|Brazil|2020-03-20	South America|hCoV-19/Chile/RM-CMM-05230/2020|EPI ISL 468747|B.1.5|Chile|2020-04-30	0.0002096195	South America
South America|hCoV-19/Chile/RM-ISPCH-47/2020|EPI ISL 445326|B.1.5|Chile|2020-03-21	South America|hCoV-19/Chile/RM-CMM-05230/2020|EPI ISL 468747|B.1.5|Chile|2020-04-30	0.0000336484	South America
South America|hCoV-19/Chile/MA-ISPCH-14/2020|EPI ISL 445295|B.1.98|Chile|2020-03-21	South America|hCoV-19/Chile/RM-CMM-05230/2020|EPI ISL 468747|B.1.5|Chile|2020-04-30	0.0000673001	South America
South America|hCoV-19/Chile/RM-ISPCH-71/2020|EPI ISL 445367|B.1.1.33|Chile|2020-03-21	South America|hCoV-19/Chile/RM-CMM-05230/2020|EPI ISL 468747|B.1.5|Chile|2020-04-30	0.0002356105	South America
South America|hCoV-19/Peru/LIM-UPCH-0119/2020|EPI ISL 568516|B.1.1|Peru|2020-03-21	South America|hCoV-19/Chile/RM-CMM-05230/2020|EPI ISL 468747|B.1.5|Chile|2020-04-30	0.0001682823	South America
South America|hCoV-19/Chile/RM-ISPCH-23/2020|EPI ISL 445302|B.1.1|Chile|2020-03-21	South America|hCoV-19/Chile/RM-CMM-05230/2020|EPI ISL 468747|B.1.5|Chile|2020-04-30	0.0001346193	South America
South America|hCoV-19/Chile/MA-ISPCH-9/2020|EPI ISL 445290|B.1|Chile|2020-03-21	South America|hCoV-19/Chile/RM-CMM-05230/2020|EPI ISL 468747|B.1.5|Chile|2020-04-30	0.0001009570	South America
South America|hCoV-19/Chile/RM-ISPCH-48/2020|EPI ISL 445327|B.1.5|Chile|2020-03-21	South America|hCoV-19/Chile/RM-CMM-05230/2020|EPI ISL 468747|B.1.5|Chile|2020-04-30	0.0001346061	South America
South America|hCoV-19/Chile/RM-ISPCH-70/2020|EPI ISL 445366|B.1.5|Chile|2020-03-21	South America|hCoV-19/Chile/RM-CMM-05230/2020|EPI ISL 468747|B.1.5|Chile|2020-04-30	0.0000000000	South America
South America|hCoV-19/Chile/MA-ISPCH-13/2020|EPI ISL 445294|B.1|Chile|2020-03-21	South America|hCoV-19/Chile/RM-CMM-05230/2020|EPI ISL 468747|B.1.5|Chile|2020-04-30	0.0001009604	South America
South America|hCoV-19/Chile/MA-ISPCH-10/2020|EPI ISL 445291|B.1|Chile|2020-03-21	South America|hCoV-19/Chile/RM-CMM-05230/2020|EPI ISL 468747|B.1.5|Chile|2020-04-30	0.0001009638	South America
South America|hCoV-19/Brazil/CE-L12-CD224/2020|EPI ISL 476218|B.1.5|Brazil|2020-03-21	South America|hCoV-19/Chile/RM-CMM-05230/2020|EPI ISL 468747|B.1.5|Chile|2020-04-30	0.0001779469	South America
South America|hCoV-19/Chile/RM-ISPCH-59/2020|EPI ISL 445355|B.1.5|Chile|2020-03-22	South America|hCoV-19/Chile/RM-CMM-05230/2020|EPI ISL 468747|B.1.5|Chile|2020-04-30	0.0000336499	South America
South America|hCoV-19/Chile/MA-ISPCH-11/2020|EPI ISL 445292|B.1|Chile|2020-03-22	South America|hCoV-19/Chile/RM-CMM-05230/2020|EPI ISL 468747|B.1.5|Chile|2020-04-30	0.0001346159	South America
South America|hCoV-19/Argentina/C3013/2020|EPI ISL 420598|B.1.220|Argentina|2020-03-22	South America|hCoV-19/Chile/RM-CMM-05230/2020|EPI ISL 468747|B.1.5|Chile|2020-04-30	0.0001346061	South America
South America|hCoV-19/Brazil/SP-144/2020|EPI ISL 468310|B.1.1.33|Brazil|2020-03-22	South America|hCoV-19/Chile/RM-CMM-05230/2020|EPI ISL 468747|B.1.5|Chile|2020-04-30	0.0002356056	South America
South America|hCoV-19/Peru/LIM-INS-168/2020|EPI ISL 536561|A.2|Peru|2020-03-22	South America|hCoV-19/Chile/RM-CMM-05230/2020|EPI ISL 468747|B.1.5|Chile|2020-04-30	0.0004376094	South America
South America|hCoV-19/Chile/MA-ISPCH-15/2020|EPI ISL 445299|B.1|Chile|2020-03-22	South America|hCoV-19/Chile/RM-CMM-05230/2020|EPI ISL 468747|B.1.5|Chile|2020-04-30	0.0001346124	South America
South America|hCoV-19/Aruba/AW-RIVM-10122/2020|EPI ISL 547449|B.40|Aruba|2020-03-22	South America|hCoV-19/Chile/RM-CMM-05230/2020|EPI ISL 468747|B.1.5|Chile|2020-04-30	0.0003702780	South America
South America|hCoV-19/Brazil/DF-891/2020|EPI ISL 427298|B.1.1.33|Brazil|2020-03-22	South America|hCoV-19/Chile/RM-CMM-05230/2020|EPI ISL 468747|B.1.5|Chile|2020-04-30	0.0002019380	South America
South America|hCoV-19/Colombia/BOL-INS-84730/2020|EPI ISL 497738|B.1|Colombia|2020-03-22	South America|hCoV-19/Chile/RM-CMM-05230/2020|EPI ISL 468747|B.1.5|Chile|2020-04-30	0.0000673114	South America
South America|hCoV-19/Colombia/DC-INS-84861/2020|EPI ISL 456116|B.1.5|Colombia|2020-03-22	South America|hCoV-19/Chile/RM-CMM-05230/2020|EPI ISL 468747|B.1.5|Chile|2020-04-30	0.0000000000	South America
South America|hCoV-19/Brazil/MG-CV49/2020|EPI ISL 429702|B.1.5|Brazil|2020-03-22	South America|hCoV-19/Chile/RM-CMM-05230/2020|EPI ISL 468747|B.1.5|Chile|2020-04-30	0.0001041625	South America
South America|hCoV-19/Brazil/SP-L7-CD63/2020|EPI ISL 476432|B.1.255|Brazil|2020-03-22	South America|hCoV-19/Chile/RM-CMM-05230/2020|EPI ISL 468747|B.1.5|Chile|2020-04-30	0.0001425299	South America
South America|hCoV-19/Brazil/SP-602/2020|EPI ISL 515526|B.1.1|Brazil|2020-03-23	South America|hCoV-19/Chile/RM-CMM-05230/2020|EPI ISL 468747|B.1.5|Chile|2020-04-30	0.0002019469	South America
South America|hCoV-19/Peru/LAL-UPCH-0109/2020|EPI ISL 540986|B.1.1|Peru|2020-03-23	South America|hCoV-19/Chile/RM-CMM-05230/2020|EPI ISL 468747|B.1.5|Chile|2020-04-30	0.0002356105	South America
South America|hCoV-19/Brazil/SP-279/2020|EPI ISL 527858|B.1.1.33|Brazil|2020-03-23	South America|hCoV-19/Chile/RM-CMM-05230/2020|EPI ISL 468747|B.1.5|Chile|2020-04-30	0.0002692752	South America
South America|hCoV-19/Brazil/RJ-DCVN01/2020|EPI ISL 483065|B.1.3|Brazil|2020-03-23	South America|hCoV-19/Chile/RM-CMM-05230/2020|EPI ISL 468747|B.1.5|Chile|2020-04-30	0.0002356044	South America
South America|hCoV-19/Brazil/DF-861/2020|EPI ISL 427296|B.1.1.33|Brazil|2020-03-23	South America|hCoV-19/Chile/RM-CMM-05230/2020|EPI ISL 468747|B.1.5|Chile|2020-04-30	0.0002355995	South America
South America|hCoV-19/Brazil/DF-862/2020|EPI ISL 427297|B.1.1.33|Brazil|2020-03-23	South America|hCoV-19/Chile/RM-CMM-05230/2020|EPI ISL 468747|B.1.5|Chile|2020-04-30	0.0002019380	South America
South America|hCoV-19/Chile/LI-ISPCH-9/2020|EPI ISL 445300|B.1.1|Chile|2020-03-23	South America|hCoV-19/Chile/RM-CMM-05230/2020|EPI ISL 468747|B.1.5|Chile|2020-04-30	0.0001682836	South America
South America|hCoV-19/Chile/RM-ISPCH-51/2020|EPI ISL 445330|B.1|Chile|2020-03-23	South America|hCoV-19/Chile/RM-CMM-05230/2020|EPI ISL 468747|B.1.5|Chile|2020-04-30	0.0001009604	South America
South America|hCoV-19/Chile/RM-ISPCH-50/2020|EPI ISL 445329|B|Chile|2020-03-23	South America|hCoV-19/Chile/RM-CMM-05230/2020|EPI ISL 468747|B.1.5|Chile|2020-04-30	0.0002356221	South America
South America|hCoV-19/Chile/LI-ISPCH-8/2020|EPI ISL 445298|B.1.1|Chile|2020-03-23	South America|hCoV-19/Chile/RM-CMM-05230/2020|EPI ISL 468747|B.1.5|Chile|2020-04-30	0.0002019662	South America
South America|hCoV-19/Colombia/CES-INS-87973/2020|EPI ISL 498153|B.1.255|Colombia|2020-03-23	South America|hCoV-19/Chile/RM-CMM-05230/2020|EPI ISL 468747|B.1.5|Chile|2020-04-30	0.0001009638	South America
South America|hCoV-19/Colombia/QUI-INS-85082/2020|EPI ISL 497744|B|Colombia|2020-03-23	South America|hCoV-19/Chile/RM-CMM-05230/2020|EPI ISL 468747|B.1.5|Chile|2020-04-30	0.0000336549	South America
South America|hCoV-19/Uruguay/UY-NYUMC857/2020|EPI ISL 457953|B.1.1.33|Uruguay|2020-03-23	South America|hCoV-19/Chile/RM-CMM-05230/2020|EPI ISL 468747|B.1.5|Chile|2020-04-30	0.0002045466	South America
South America|hCoV-19/Peru/CAL-INS-137/2020|EPI ISL 536532|B.1.1.1|Peru|2020-03-23	South America|hCoV-19/Chile/RM-CMM-05230/2020|EPI ISL 468747|B.1.5|Chile|2020-04-30	0.0002378368	South America
South America|hCoV-19/Brazil/MG-0218/2020|EPI ISL 470584|B.1.1.33|Brazil|2020-03-23	South America|hCoV-19/Chile/RM-CMM-05230/2020|EPI ISL 468747|B.1.5|Chile|2020-04-30	0.0002053585	South America
South America|hCoV-19/Brazil/RJ-0247/2020|EPI ISL 470615|B.1.1.33|Brazil|2020-03-23	South America|hCoV-19/Chile/RM-CMM-05230/2020|EPI ISL 468747|B.1.5|Chile|2020-04-30	0.0002744813	South America
South America|hCoV-19/Brazil/SP-L9-CD137/2020|EPI ISL 476484|B.1.1.33|Brazil|2020-03-23	South America|hCoV-19/Chile/RM-CMM-05230/2020|EPI ISL 468747|B.1.5|Chile|2020-04-30	0.0002791717	South America
South America|hCoV-19/Brazil/SP-L7-CD70/2020|EPI ISL 476437|B.1.255|Brazil|2020-03-23	South America|hCoV-19/Chile/RM-CMM-05230/2020|EPI ISL 468747|B.1.5|Chile|2020-04-30	0.0001047565	South America
South America|hCoV-19/Brazil/SP-L8-CD101/2020|EPI ISL 476450|B.1.1.33|Brazil|2020-03-23	South America|hCoV-19/Chile/RM-CMM-05230/2020|EPI ISL 468747|B.1.5|Chile|2020-04-30	0.0002113390	South America
South America|hCoV-19/Brazil/CE-L11-CD196/2020|EPI ISL 476200|B.1.212|Brazil|2020-03-23	South America|hCoV-19/Chile/RM-CMM-05230/2020|EPI ISL 468747|B.1.5|Chile|2020-04-30	0.0001422895	South America
South America|hCoV-19/Brazil/MA-IEC-162157/2020|EPI ISL 524797|B.1.1.33|Brazil|2020-03-24	South America|hCoV-19/Chile/RM-CMM-05230/2020|EPI ISL 468747|B.1.5|Chile|2020-04-30	0.0002019376	South America
South America|hCoV-19/Brazil/SP-165/2020|EPI ISL 523963|B.1|Brazil|2020-03-24	South America|hCoV-19/Chile/RM-CMM-05230/2020|EPI ISL 468747|B.1.5|Chile|2020-04-30	0.0001009570	South America
South America|hCoV-19/Peru/LIM-INS-019/2020|EPI ISL 491172|B.1.1.1|Peru|2020-03-24	South America|hCoV-19/Chile/RM-CMM-05230/2020|EPI ISL 468747|B.1.5|Chile|2020-04-30	0.0003049773	South America
South America|hCoV-19/Peru/LIM-INS-022/2020|EPI ISL 491428|B.1.1.1|Peru|2020-03-24	South America|hCoV-19/Chile/RM-CMM-05230/2020|EPI ISL 468747|B.1.5|Chile|2020-04-30	0.0002710849	South America
South America|hCoV-19/Brazil/SP-L7-CD72/2020|EPI ISL 476439|B.1.1.33|Brazil|2020-03-24	South America|hCoV-19/Chile/RM-CMM-05230/2020|EPI ISL 468747|B.1.5|Chile|2020-04-30	0.0002719234	South America
South America|hCoV-19/Brazil/SP-L9-CD91/2020|EPI ISL 476490|B.1.255|Brazil|2020-03-24	South America|hCoV-19/Chile/RM-CMM-05230/2020|EPI ISL 468747|B.1.5|Chile|2020-04-30	0.0001359388	South America
South America|hCoV-19/Brazil/SC-L16-CD314/2020|EPI ISL 476278|B.1.1.33|Brazil|2020-03-24	South America|hCoV-19/Chile/RM-CMM-05230/2020|EPI ISL 468747|B.1.5|Chile|2020-04-30	0.0002720009	South America
South America|hCoV-19/Brazil/RJ-0248/2020|EPI ISL 470616|B.1.5|Brazil|2020-03-24	South America|hCoV-19/Chile/RM-CMM-05230/2020|EPI ISL 468747|B.1.5|Chile|2020-04-30	0.0001026816	South America
South America|hCoV-19/Brazil/SP-L9-CD140/2020|EPI ISL 476487|B.1.1.33|Brazil|2020-03-24	South America|hCoV-19/Chile/RM-CMM-05230/2020|EPI ISL 468747|B.1.5|Chile|2020-04-30	0.0002396972	South America
South America|hCoV-19/Brazil/SP-L9-CD139/2020|EPI ISL 476486|B.1.1.33|Brazil|2020-03-24	South America|hCoV-19/Chile/RM-CMM-05230/2020|EPI ISL 468747|B.1.5|Chile|2020-04-30	0.0002111237	South America
South America|hCoV-19/Chile/MA-CMM-31600/2020|EPI ISL 459861|B.1|Chile|2020-03-25	South America|hCoV-19/Chile/RM-CMM-05230/2020|EPI ISL 468747|B.1.5|Chile|2020-04-30	0.0001009570	South America
South America|hCoV-19/Brazil/SP-625/2020|EPI ISL 515528|B.1.1.33|Brazil|2020-03-25	South America|hCoV-19/Chile/RM-CMM-05230/2020|EPI ISL 468747|B.1.5|Chile|2020-04-30	0.0002019380	South America
South America|hCoV-19/Brazil/RJ-818/2020|EPI ISL 427303|B.1.1.33|Brazil|2020-03-25	South America|hCoV-19/Chile/RM-CMM-05230/2020|EPI ISL 468747|B.1.5|Chile|2020-04-30	0.0002355995	South America
South America|hCoV-19/Brazil/RJ-1111/2020|EPI ISL 456076|B.1.1.33|Brazil|2020-03-25	South America|hCoV-19/Chile/RM-CMM-05230/2020|EPI ISL 468747|B.1.5|Chile|2020-04-30	0.0002355995	South America
South America|hCoV-19/Brazil/RJ-1119/2020|EPI ISL 456077|B.1.1.33|Brazil|2020-03-25	South America|hCoV-19/Chile/RM-CMM-05230/2020|EPI ISL 468747|B.1.5|Chile|2020-04-30	0.0002019448	South America
South America|hCoV-19/Peru/LIM-INS-017/2020|EPI ISL 490316|B.1.255|Peru|2020-03-25	South America|hCoV-19/Chile/RM-CMM-05230/2020|EPI ISL 468747|B.1.5|Chile|2020-04-30	0.0001016375	South America
South America|hCoV-19/Peru/LIM-INS-024/2020|EPI ISL 491429|A.2|Peru|2020-03-25	South America|hCoV-19/Chile/RM-CMM-05230/2020|EPI ISL 468747|B.1.5|Chile|2020-04-30	0.0004066723	South America
South America|hCoV-19/Peru/LIM-INS-018/2020|EPI ISL 490975|B.1|Peru|2020-03-25	South America|hCoV-19/Chile/RM-CMM-05230/2020|EPI ISL 468747|B.1.5|Chile|2020-04-30	0.0001694158	South America
South America|hCoV-19/Brazil/SP-636/2020|EPI ISL 515550|B.1.1.33|Brazil|2020-03-25	South America|hCoV-19/Chile/RM-CMM-05230/2020|EPI ISL 468747|B.1.5|Chile|2020-04-30	0.0002019448	South America
South America|hCoV-19/Colombia/ANT-UdeA-200325-01/2020|EPI ISL 536399|B.1.5|Colombia|2020-03-25	South America|hCoV-19/Chile/RM-CMM-05230/2020|EPI ISL 468747|B.1.5|Chile|2020-04-30	0.0000000000	South America
South America|hCoV-19/Colombia/MAG-INS-87968/2020|EPI ISL 498152|B.1|Colombia|2020-03-25	South America|hCoV-19/Chile/RM-CMM-05230/2020|EPI ISL 468747|B.1.5|Chile|2020-04-30	0.0002019573	South America
South America|hCoV-19/Chile/AR-ISPCH-14/2020|EPI ISL 445348|B.1.255|Chile|2020-03-25	South America|hCoV-19/Chile/RM-CMM-05230/2020|EPI ISL 468747|B.1.5|Chile|2020-04-30	0.0001009672	South America
South America|hCoV-19/Colombia/ATL-INS-88612/2020|EPI ISL 498155|B.1|Colombia|2020-03-25	South America|hCoV-19/Chile/RM-CMM-05230/2020|EPI ISL 468747|B.1.5|Chile|2020-04-30	0.0000673091	South America
South America|hCoV-19/Uruguay/UY-NYUMC861/2020|EPI ISL 457957|B.1.1.1|Uruguay|2020-03-25	South America|hCoV-19/Chile/RM-CMM-05230/2020|EPI ISL 468747|B.1.5|Chile|2020-04-30	0.0003061535	South America
South America|hCoV-19/Brazil/SP-L11-CD93/2020|EPI ISL 476204|B.1.1.33|Brazil|2020-03-25	South America|hCoV-19/Chile/RM-CMM-05230/2020|EPI ISL 468747|B.1.5|Chile|2020-04-30	0.0003112965	South America
South America|hCoV-19/Brazil/RJ-0249/2020|EPI ISL 470617|B.1.1.33|Brazil|2020-03-25	South America|hCoV-19/Chile/RM-CMM-05230/2020|EPI ISL 468747|B.1.5|Chile|2020-04-30	0.0002074242	South America
South America|hCoV-19/Brazil/RJ-872/2020|EPI ISL 427304|B.1.1.33|Brazil|2020-03-26	South America|hCoV-19/Chile/RM-CMM-05230/2020|EPI ISL 468747|B.1.5|Chile|2020-04-30	0.0002692752	South America
South America|hCoV-19/Brazil/PR-5623/2020|EPI ISL 541346|B.1.3|Brazil|2020-03-26	South America|hCoV-19/Chile/RM-CMM-05230/2020|EPI ISL 468747|B.1.5|Chile|2020-04-30	0.0002356013	South America
South America|hCoV-19/Colombia/CAL-GUR-0072/2020|EPI ISL 447734|A.2|Colombia|2020-03-26	South America|hCoV-19/Chile/RM-CMM-05230/2020|EPI ISL 468747|B.1.5|Chile|2020-04-30	0.0004712979	South America
South America|hCoV-19/Colombia/VAC-GUR-0084/2020|EPI ISL 447735|B.1|Colombia|2020-03-26	South America|hCoV-19/Chile/RM-CMM-05230/2020|EPI ISL 468747|B.1.5|Chile|2020-04-30	0.0001009740	South America
South America|hCoV-19/Colombia/VAC-GUR-0135/2020|EPI ISL 447737|B.1|Colombia|2020-03-26	South America|hCoV-19/Chile/RM-CMM-05230/2020|EPI ISL 468747|B.1.5|Chile|2020-04-30	0.0001347121	South America
South America|hCoV-19/Colombia/BOY-INS-88871/2020|EPI ISL 498158|B|Colombia|2020-03-26	South America|hCoV-19/Chile/RM-CMM-05230/2020|EPI ISL 468747|B.1.5|Chile|2020-04-30	0.0000336538	South America
South America|hCoV-19/Colombia/VAC-GUR-0094/2020|EPI ISL 447736|B.1|Colombia|2020-03-26	South America|hCoV-19/Chile/RM-CMM-05230/2020|EPI ISL 468747|B.1.5|Chile|2020-04-30	0.0001352147	South America
South America|hCoV-19/Uruguay/UY-NYUMC863/2020|EPI ISL 457959|B|Uruguay|2020-03-26	South America|hCoV-19/Chile/RM-CMM-05230/2020|EPI ISL 468747|B.1.5|Chile|2020-04-30	0.0003411466	South America
South America|hCoV-19/Brazil/SC-L17-CD322/2020|EPI ISL 476297|B.1.1.33|Brazil|2020-03-26	South America|hCoV-19/Chile/RM-CMM-05230/2020|EPI ISL 468747|B.1.5|Chile|2020-04-30	0.0002039280	South America
South America|hCoV-19/Brazil/RJ-0250/2020|EPI ISL 470618|B.1.1.33|Brazil|2020-03-26	South America|hCoV-19/Chile/RM-CMM-05230/2020|EPI ISL 468747|B.1.5|Chile|2020-04-30	0.0002041432	South America
South America|hCoV-19/Brazil/SP-L14-CD241/2020|EPI ISL 476245|B.1.1.33|Brazil|2020-03-26	South America|hCoV-19/Chile/RM-CMM-05230/2020|EPI ISL 468747|B.1.5|Chile|2020-04-30	0.0002097440	South America
South America|hCoV-19/Argentina/PAIS-A0003/2020|EPI ISL 430795|B.1|Argentina|2020-03-26	South America|hCoV-19/Chile/RM-CMM-05230/2020|EPI ISL 468747|B.1.5|Chile|2020-04-30	0.0001411407	South America
South America|hCoV-19/Argentina/PAIS-A0004/2020|EPI ISL 430796|B.1.5|Argentina|2020-03-27	South America|hCoV-19/Chile/RM-CMM-05230/2020|EPI ISL 468747|B.1.5|Chile|2020-04-30	0.0001009588	South America
South America|hCoV-19/Argentina/PAIS-A0005/2020|EPI ISL 430797|B.1.1|Argentina|2020-03-27	South America|hCoV-19/Chile/RM-CMM-05230/2020|EPI ISL 468747|B.1.5|Chile|2020-04-30	0.0002022426	South America
South America|hCoV-19/Chile/RM-CMM-32205/2020|EPI ISL 459859|B.1.5|Chile|2020-03-27	South America|hCoV-19/Chile/RM-CMM-05230/2020|EPI ISL 468747|B.1.5|Chile|2020-04-30	0.0000000000	South America
South America|hCoV-19/Peru/LIM-INS-020/2020|EPI ISL 490976|B.1.1.1|Peru|2020-03-27	South America|hCoV-19/Chile/RM-CMM-05230/2020|EPI ISL 468747|B.1.5|Chile|2020-04-30	0.0002712227	South America
South America|hCoV-19/Brazil/RJ-0251/2020|EPI ISL 470619|B.1|Brazil|2020-03-27	South America|hCoV-19/Chile/RM-CMM-05230/2020|EPI ISL 468747|B.1.5|Chile|2020-04-30	0.0000684510	South America
South America|hCoV-19/Brazil/SP-L14-CD260/2020|EPI ISL 476256|B.1|Brazil|2020-03-27	South America|hCoV-19/Chile/RM-CMM-05230/2020|EPI ISL 468747|B.1.5|Chile|2020-04-30	0.0000684721	South America
South America|hCoV-19/Brazil/SP-L14-CD242/2020|EPI ISL 476246|B.1.1.33|Brazil|2020-03-27	South America|hCoV-19/Chile/RM-CMM-05230/2020|EPI ISL 468747|B.1.5|Chile|2020-04-30	0.0002055415	South America
South America|hCoV-19/Brazil/SP-L17-CD324/2020|EPI ISL 476298|B.1.1|Brazil|2020-03-27	South America|hCoV-19/Chile/RM-CMM-05230/2020|EPI ISL 468747|B.1.5|Chile|2020-04-30	0.0002440665	South America
South America|hCoV-19/Brazil/SP-L17-CD327/2020|EPI ISL 476299|B.1.212|Brazil|2020-03-27	South America|hCoV-19/Chile/RM-CMM-05230/2020|EPI ISL 468747|B.1.5|Chile|2020-04-30	0.0001757955	South America
South America|hCoV-19/Chile/RM-ISPCH-75/2020|EPI ISL 445371|B.1.5|Chile|2020-03-28	South America|hCoV-19/Chile/RM-CMM-05230/2020|EPI ISL 468747|B.1.5|Chile|2020-04-30	0.0000336493	South America
South America|hCoV-19/Argentina/PAIS-A0006/2020|EPI ISL 430798|B.1.3|Argentina|2020-03-28	South America|hCoV-19/Chile/RM-CMM-05230/2020|EPI ISL 468747|B.1.5|Chile|2020-04-30	0.0002019327	South America
South America|hCoV-19/Colombia/CUN-GUR-0454/2020|EPI ISL 447744|B.1.255|Colombia|2020-03-28	South America|hCoV-19/Chile/RM-CMM-05230/2020|EPI ISL 468747|B.1.5|Chile|2020-04-30	0.0001009604	South America
South America|hCoV-19/Colombia/RIS-INS-87267/2020|EPI ISL 497745|B.1|Colombia|2020-03-28	South America|hCoV-19/Chile/RM-CMM-05230/2020|EPI ISL 468747|B.1.5|Chile|2020-04-30	0.0001009638	South America
South America|hCoV-19/Brazil/SP-120/2020|EPI ISL 515521|B.1.1.33|Brazil|2020-03-28	South America|hCoV-19/Chile/RM-CMM-05230/2020|EPI ISL 468747|B.1.5|Chile|2020-04-30	0.0002020059	South America
South America|hCoV-19/Brazil/PR-5622/2020|EPI ISL 541345|B.1|Brazil|2020-03-28	South America|hCoV-19/Chile/RM-CMM-05230/2020|EPI ISL 468747|B.1.5|Chile|2020-04-30	0.0001348574	South America
South America|hCoV-19/Uruguay/UY-NYUMC865/2020|EPI ISL 457961|B|Uruguay|2020-03-28	South America|hCoV-19/Chile/RM-CMM-05230/2020|EPI ISL 468747|B.1.5|Chile|2020-04-30	0.0003398137	South America
South America|hCoV-19/Uruguay/UY-NYUMC867/2020|EPI ISL 457963|B.1.1.1|Uruguay|2020-03-28	South America|hCoV-19/Chile/RM-CMM-05230/2020|EPI ISL 468747|B.1.5|Chile|2020-04-30	0.0003058103	South America
South America|hCoV-19/Brazil/CE-L16-CD332/2020|EPI ISL 476281|B.1.1.33|Brazil|2020-03-28	South America|hCoV-19/Chile/RM-CMM-05230/2020|EPI ISL 468747|B.1.5|Chile|2020-04-30	0.0002089187	South America
South America|hCoV-19/Brazil/SP-551/2020|EPI ISL 471554|B.1.1.33|Brazil|2020-03-29	South America|hCoV-19/Chile/RM-CMM-05230/2020|EPI ISL 468747|B.1.5|Chile|2020-04-30	0.0002019379	South America
South America|hCoV-19/Colombia/NAR-GUR-0627/2020|EPI ISL 447749|B.1.1|Colombia|2020-03-29	South America|hCoV-19/Chile/RM-CMM-05230/2020|EPI ISL 468747|B.1.5|Chile|2020-04-30	0.0002065034	South America
South America|hCoV-19/Argentina/PAIS-A0007/2020|EPI ISL 430799|B.1.5|Argentina|2020-03-30	South America|hCoV-19/Chile/RM-CMM-05230/2020|EPI ISL 468747|B.1.5|Chile|2020-04-30	0.0000000000	South America
South America|hCoV-19/Chile/MA-ISPCH-17/2020|EPI ISL 445372|B.1|Chile|2020-03-30	South America|hCoV-19/Chile/RM-CMM-05230/2020|EPI ISL 468747|B.1.5|Chile|2020-04-30	0.0001009570	South America
South America|hCoV-19/Colombia/HUI-GUR-0900/2020|EPI ISL 447752|B.1|Colombia|2020-03-30	South America|hCoV-19/Chile/RM-CMM-05230/2020|EPI ISL 468747|B.1.5|Chile|2020-04-30	0.0001347156	South America
South America|hCoV-19/Colombia/CHO-GUR-0787/2020|EPI ISL 447750|B.1|Colombia|2020-03-30	South America|hCoV-19/Chile/RM-CMM-05230/2020|EPI ISL 468747|B.1.5|Chile|2020-04-30	0.0001346232	South America
South America|hCoV-19/Brazil/RJ-899/2020|EPI ISL 456071|B.1.1.33|Brazil|2020-03-30	South America|hCoV-19/Chile/RM-CMM-05230/2020|EPI ISL 468747|B.1.5|Chile|2020-04-30	0.0002693909	South America
South America|hCoV-19/Colombia/NAR-INS-94679/2020|EPI ISL 498162|A.2|Colombia|2020-03-30	South America|hCoV-19/Chile/RM-CMM-05230/2020|EPI ISL 468747|B.1.5|Chile|2020-04-30	0.0004376388	South America
South America|hCoV-19/Colombia/ATL-INS-88712/2020|EPI ISL 498156|B.1.5|Colombia|2020-03-30	South America|hCoV-19/Chile/RM-CMM-05230/2020|EPI ISL 468747|B.1.5|Chile|2020-04-30	0.0000000000	South America
South America|hCoV-19/Chile/VS-ISPCH-5/2020|EPI ISL 445337|B.1|Chile|2020-03-30	South America|hCoV-19/Chile/RM-CMM-05230/2020|EPI ISL 468747|B.1.5|Chile|2020-04-30	0.0001346260	South America
South America|hCoV-19/Colombia/BOY-INS-88859/2020|EPI ISL 498157|B.1.255|Colombia|2020-03-30	South America|hCoV-19/Chile/RM-CMM-05230/2020|EPI ISL 468747|B.1.5|Chile|2020-04-30	0.0001009706	South America
South America|hCoV-19/Colombia/BOL-INS-94411/2020|EPI ISL 498161|B.1|Colombia|2020-03-30	South America|hCoV-19/Chile/RM-CMM-05230/2020|EPI ISL 468747|B.1.5|Chile|2020-04-30	0.0001346350	South America
South America|hCoV-19/Brazil/RJ-0252/2020|EPI ISL 470620|B.1.1.33|Brazil|2020-03-30	South America|hCoV-19/Chile/RM-CMM-05230/2020|EPI ISL 468747|B.1.5|Chile|2020-04-30	0.0002717905	South America
South America|hCoV-19/Brazil/CE-L16-CD344/2020|EPI ISL 476288|B.1.5|Brazil|2020-03-30	South America|hCoV-19/Chile/RM-CMM-05230/2020|EPI ISL 468747|B.1.5|Chile|2020-04-30	0.0001019574	South America
South America|hCoV-19/Brazil/CE-L16-CD346/2020|EPI ISL 476289|B.1.212|Brazil|2020-03-30	South America|hCoV-19/Chile/RM-CMM-05230/2020|EPI ISL 468747|B.1.5|Chile|2020-04-30	0.0002039547	South America
South America|hCoV-19/Ecuador/HGSQ-USFQ-018/2020|EPI ISL 422563|B.1.1|Ecuador|2020-03-30	South America|hCoV-19/Chile/RM-CMM-05230/2020|EPI ISL 468747|B.1.5|Chile|2020-04-30	0.0002416474	South America
South America|hCoV-19/Brazil/SP-L15-CD272/2020|EPI ISL 476265|B.1.255|Brazil|2020-03-30	South America|hCoV-19/Chile/RM-CMM-05230/2020|EPI ISL 468747|B.1.5|Chile|2020-04-30	0.0001027125	South America
South America|hCoV-19/Brazil/SC-L16-CD350/2020|EPI ISL 476292|B.1.1.33|Brazil|2020-03-30	South America|hCoV-19/Chile/RM-CMM-05230/2020|EPI ISL 468747|B.1.5|Chile|2020-04-30	0.0002054641	South America
South America|hCoV-19/Brazil/SP-L16-CD339/2020|EPI ISL 476286|B.1.1.33|Brazil|2020-03-30	South America|hCoV-19/Chile/RM-CMM-05230/2020|EPI ISL 468747|B.1.5|Chile|2020-04-30	0.0002054852	South America
South America|hCoV-19/Brazil/SP-L15-CD274/2020|EPI ISL 476267|B.1.1|Brazil|2020-03-30	South America|hCoV-19/Chile/RM-CMM-05230/2020|EPI ISL 468747|B.1.5|Chile|2020-04-30	0.0002421827	South America
South America|hCoV-19/Uruguay/UY-NYUMC866/2020|EPI ISL 457962|B.1.1.1|Uruguay|2020-03-30	South America|hCoV-19/Chile/RM-CMM-05230/2020|EPI ISL 468747|B.1.5|Chile|2020-04-30	0.0003138497	South America
South America|hCoV-19/Brazil/SP-L15-CD283/2020|EPI ISL 476274|B.1.1.33|Brazil|2020-03-30	South America|hCoV-19/Chile/RM-CMM-05230/2020|EPI ISL 468747|B.1.5|Chile|2020-04-30	0.0002440842	South America
South America|hCoV-19/Colombia/HUI-GUR-0920/2020|EPI ISL 447753|B.1.5|Colombia|2020-03-30	South America|hCoV-19/Chile/RM-CMM-05230/2020|EPI ISL 468747|B.1.5|Chile|2020-04-30	0.0000350947	South America
South America|hCoV-19/Peru/ANC-INS-132/2020|EPI ISL 536529|B.1.1.1|Peru|2020-03-31	South America|hCoV-19/Chile/RM-CMM-05230/2020|EPI ISL 468747|B.1.5|Chile|2020-04-30	0.0003029344	South America
South America|hCoV-19/Argentina/PAIS-A0009/2020|EPI ISL 430801|B.1.5|Argentina|2020-03-31	South America|hCoV-19/Chile/RM-CMM-05230/2020|EPI ISL 468747|B.1.5|Chile|2020-04-30	0.0000000000	South America
South America|hCoV-19/Brazil/SP-122/2020|EPI ISL 515522|B.1.1.33|Brazil|2020-03-31	South America|hCoV-19/Chile/RM-CMM-05230/2020|EPI ISL 468747|B.1.5|Chile|2020-04-30	0.0002019380	South America
South America|hCoV-19/Argentina/PAIS-A0011/2020|EPI ISL 430802|B.1.1|Argentina|2020-03-31	South America|hCoV-19/Chile/RM-CMM-05230/2020|EPI ISL 468747|B.1.5|Chile|2020-04-30	0.0001682858	South America
South America|hCoV-19/Colombia/RIS-GUV-92087/2020|EPI ISL 447760|B.1.8|Colombia|2020-03-31	South America|hCoV-19/Chile/RM-CMM-05230/2020|EPI ISL 468747|B.1.5|Chile|2020-04-30	0.0000673041	South America
South America|hCoV-19/Colombia/HUI-GUV-92061/2020|EPI ISL 447759|B.1.5|Colombia|2020-03-31	South America|hCoV-19/Chile/RM-CMM-05230/2020|EPI ISL 468747|B.1.5|Chile|2020-04-30	0.0000000000	South America
South America|hCoV-19/Colombia/VAC-GUV-92034/2020|EPI ISL 447755|B.1.5|Colombia|2020-03-31	South America|hCoV-19/Chile/RM-CMM-05230/2020|EPI ISL 468747|B.1.5|Chile|2020-04-30	0.0001010135	South America
South America|hCoV-19/Colombia/VAC-GUV-92042/2020|EPI ISL 447756|B.1.5|Colombia|2020-03-31	South America|hCoV-19/Chile/RM-CMM-05230/2020|EPI ISL 468747|B.1.5|Chile|2020-04-30	0.0000336715	South America
South America|hCoV-19/Peru/ICA-INS-040/2020|EPI ISL 491462|B.1.1.1|Peru|2020-03-31	South America|hCoV-19/Chile/RM-CMM-05230/2020|EPI ISL 468747|B.1.5|Chile|2020-04-30	0.0003049917	South America
South America|hCoV-19/Colombia/MAG-INS-95839/2020|EPI ISL 498166|B.1.255|Colombia|2020-03-31	South America|hCoV-19/Chile/RM-CMM-05230/2020|EPI ISL 468747|B.1.5|Chile|2020-04-30	0.0001346277	South America
South America|hCoV-19/Colombia/CAU-INS-89002/2020|EPI ISL 498159|B.1|Colombia|2020-03-31	South America|hCoV-19/Chile/RM-CMM-05230/2020|EPI ISL 468747|B.1.5|Chile|2020-04-30	0.0000336527	South America
South America|hCoV-19/Colombia/CES-INS-89781/2020|EPI ISL 498160|B.1.255|Colombia|2020-03-31	South America|hCoV-19/Chile/RM-CMM-05230/2020|EPI ISL 468747|B.1.5|Chile|2020-04-30	0.0001009672	South America
South America|hCoV-19/Colombia/ANT-GUV-92256/2020|EPI ISL 447768|B.1|Colombia|2020-03-31	South America|hCoV-19/Chile/RM-CMM-05230/2020|EPI ISL 468747|B.1.5|Chile|2020-04-30	0.0001010420	South America
South America|hCoV-19/Colombia/ANT-GUV-92146/2020|EPI ISL 447761|B|Colombia|2020-03-31	South America|hCoV-19/Chile/RM-CMM-05230/2020|EPI ISL 468747|B.1.5|Chile|2020-04-30	0.0002023644	South America
South America|hCoV-19/Brazil/MA-L17-CD363/2020|EPI ISL 476309|B.1.1.33|Brazil|2020-03-31	South America|hCoV-19/Chile/RM-CMM-05230/2020|EPI ISL 468747|B.1.5|Chile|2020-04-30	0.0002396972	South America
South America|hCoV-19/Brazil/BA-L17-CD359/2020|EPI ISL 476305|B.1.1.33|Brazil|2020-03-31	South America|hCoV-19/Chile/RM-CMM-05230/2020|EPI ISL 468747|B.1.5|Chile|2020-04-30	0.0002396972	South America
South America|hCoV-19/Brazil/PR-L17-CD365/2020|EPI ISL 476311|B.1.1|Brazil|2020-03-31	South America|hCoV-19/Chile/RM-CMM-05230/2020|EPI ISL 468747|B.1.5|Chile|2020-04-30	0.0001712185	South America
South America|hCoV-19/Brazil/SC-L17-CD372/2020|EPI ISL 476317|B.1.1.33|Brazil|2020-03-31	South America|hCoV-19/Chile/RM-CMM-05230/2020|EPI ISL 468747|B.1.5|Chile|2020-04-30	0.0002071520	South America
South America|hCoV-19/Brazil/CE-L17-CD361/2020|EPI ISL 476307|B.1.212|Brazil|2020-03-31	South America|hCoV-19/Chile/RM-CMM-05230/2020|EPI ISL 468747|B.1.5|Chile|2020-04-30	0.0001726054	South America
South America|hCoV-19/Brazil/SP-L17-CD357/2020|EPI ISL 476303|B.1.1.33|Brazil|2020-03-31	South America|hCoV-19/Chile/RM-CMM-05230/2020|EPI ISL 468747|B.1.5|Chile|2020-04-30	0.0002416828	South America
South America|hCoV-19/Colombia/HUI-GUV-92060/2020|EPI ISL 447758|B.1.5|Colombia|2020-03-31	South America|hCoV-19/Chile/RM-CMM-05230/2020|EPI ISL 468747|B.1.5|Chile|2020-04-30	0.0000701437	South America
South America|hCoV-19/Peru/CAL-INS-135/2020|EPI ISL 536530|B.1.1|Peru|2020-03-31	South America|hCoV-19/Chile/RM-CMM-05230/2020|EPI ISL 468747|B.1.5|Chile|2020-04-30	0.0003531043	South America
South America|hCoV-19/Argentina/PAIS-A0012/2020|EPI ISL 430803|B.1.5|Argentina|2020-04-01	South America|hCoV-19/Chile/RM-CMM-05230/2020|EPI ISL 468747|B.1.5|Chile|2020-04-30	0.0000672982	South America
South America|hCoV-19/Brazil/SP-137/2020|EPI ISL 515543|B.1.1.33|Brazil|2020-04-01	South America|hCoV-19/Chile/RM-CMM-05230/2020|EPI ISL 468747|B.1.5|Chile|2020-04-30	0.0002356105	South America
South America|hCoV-19/Peru/LAM-INS-126/2020|EPI ISL 536524|C.14|Peru|2020-04-01	South America|hCoV-19/Chile/RM-CMM-05230/2020|EPI ISL 468747|B.1.5|Chile|2020-04-30	0.0003366176	South America
South America|hCoV-19/Chile/RM-ISPCH-56/2020|EPI ISL 445352|B.1.1.33|Chile|2020-04-01	South America|hCoV-19/Chile/RM-CMM-05230/2020|EPI ISL 468747|B.1.5|Chile|2020-04-30	0.0002019380	South America
South America|hCoV-19/Peru/JUN-INS-131/2020|EPI ISL 536528|B.1|Peru|2020-04-01	South America|hCoV-19/Chile/RM-CMM-05230/2020|EPI ISL 468747|B.1.5|Chile|2020-04-30	0.0002019275	South America
South America|hCoV-19/Peru/LAM-INS-125/2020|EPI ISL 536523|C.14|Peru|2020-04-01	South America|hCoV-19/Chile/RM-CMM-05230/2020|EPI ISL 468747|B.1.5|Chile|2020-04-30	0.0003703049	South America
South America|hCoV-19/Argentina/PAIS-A0013/2020|EPI ISL 430804|B.1.5|Argentina|2020-04-01	South America|hCoV-19/Chile/RM-CMM-05230/2020|EPI ISL 468747|B.1.5|Chile|2020-04-30	0.0000000000	South America
South America|hCoV-19/Peru/LAM-INS-169/2020|EPI ISL 536562|B.1.1.1|Peru|2020-04-01	South America|hCoV-19/Chile/RM-CMM-05230/2020|EPI ISL 468747|B.1.5|Chile|2020-04-30	0.0003366176	South America
South America|hCoV-19/Argentina/PAIS-A0014/2020|EPI ISL 430805|B.1.1|Argentina|2020-04-01	South America|hCoV-19/Chile/RM-CMM-05230/2020|EPI ISL 468747|B.1.5|Chile|2020-04-30	0.0002359550	South America
South America|hCoV-19/Chile/RM-ISPCH-54/2020|EPI ISL 445350|B.1.1.1|Chile|2020-04-01	South America|hCoV-19/Chile/RM-CMM-05230/2020|EPI ISL 468747|B.1.5|Chile|2020-04-30	0.0003029349	South America
South America|hCoV-19/Brazil/RJ-1065/2020|EPI ISL 456074|B.1.1.33|Brazil|2020-04-01	South America|hCoV-19/Chile/RM-CMM-05230/2020|EPI ISL 468747|B.1.5|Chile|2020-04-30	0.0002355995	South America
South America|hCoV-19/Brazil/RJ-1056/2020|EPI ISL 456072|B.1.1.33|Brazil|2020-04-01	South America|hCoV-19/Chile/RM-CMM-05230/2020|EPI ISL 468747|B.1.5|Chile|2020-04-30	0.0002019380	South America
South America|hCoV-19/Colombia/MAG-GVI-93457/2020|EPI ISL 447778|B.1.255|Colombia|2020-04-01	South America|hCoV-19/Chile/RM-CMM-05230/2020|EPI ISL 468747|B.1.5|Chile|2020-04-30	0.0001346232	South America
South America|hCoV-19/Colombia/VAC-GVI-93366/2020|EPI ISL 447774|B.1|Colombia|2020-04-01	South America|hCoV-19/Chile/RM-CMM-05230/2020|EPI ISL 468747|B.1.5|Chile|2020-04-30	0.0001009910	South America
South America|hCoV-19/Colombia/ANT-GUV-92250/2020|EPI ISL 447766|B.1|Colombia|2020-04-01	South America|hCoV-19/Chile/RM-CMM-05230/2020|EPI ISL 468747|B.1.5|Chile|2020-04-30	0.0001009910	South America
South America|hCoV-19/Colombia/VAC-GVI-93467/2020|EPI ISL 447779|B.1.1|Colombia|2020-04-01	South America|hCoV-19/Chile/RM-CMM-05230/2020|EPI ISL 468747|B.1.5|Chile|2020-04-30	0.0001683345	South America
South America|hCoV-19/Colombia/MAG-GVI-93450/2020|EPI ISL 447777|B.1.255|Colombia|2020-04-01	South America|hCoV-19/Chile/RM-CMM-05230/2020|EPI ISL 468747|B.1.5|Chile|2020-04-30	0.0001010216	South America
South America|hCoV-19/Colombia/VAC-GVI-93470/2020|EPI ISL 447780|B.1|Colombia|2020-04-01	South America|hCoV-19/Chile/RM-CMM-05230/2020|EPI ISL 468747|B.1.5|Chile|2020-04-30	0.0001347473	South America
South America|hCoV-19/Colombia/VAC-GVI-93381/2020|EPI ISL 447775|B.1|Colombia|2020-04-01	South America|hCoV-19/Chile/RM-CMM-05230/2020|EPI ISL 468747|B.1.5|Chile|2020-04-30	0.0001010624	South America
South America|hCoV-19/Peru/LAM-INS-034/2020|EPI ISL 491459|C.14|Peru|2020-04-01	South America|hCoV-19/Chile/RM-CMM-05230/2020|EPI ISL 468747|B.1.5|Chile|2020-04-30	0.0003388872	South America
South America|hCoV-19/Peru/LIM-INS-060/2020|EPI ISL 524473|B.1.1|Peru|2020-04-01	South America|hCoV-19/Chile/RM-CMM-05230/2020|EPI ISL 468747|B.1.5|Chile|2020-04-30	0.0002033089	South America
South America|hCoV-19/Peru/LAM-INS-038/2020|EPI ISL 491461|C.14|Peru|2020-04-01	South America|hCoV-19/Chile/RM-CMM-05230/2020|EPI ISL 468747|B.1.5|Chile|2020-04-30	0.0003728018	South America
South America|hCoV-19/Peru/LAM-INS-035/2020|EPI ISL 491460|B.1.1.1|Peru|2020-04-01	South America|hCoV-19/Chile/RM-CMM-05230/2020|EPI ISL 468747|B.1.5|Chile|2020-04-30	0.0003388872	South America
South America|hCoV-19/Peru/CAJ-INS-057/2020|EPI ISL 517713|B.1.1.1|Peru|2020-04-01	South America|hCoV-19/Chile/RM-CMM-05230/2020|EPI ISL 468747|B.1.5|Chile|2020-04-30	0.0003049917	South America
South America|hCoV-19/Chile/RM-ISPCH-53/2020|EPI ISL 449800|B.1.5|Chile|2020-04-01	South America|hCoV-19/Chile/RM-CMM-05230/2020|EPI ISL 468747|B.1.5|Chile|2020-04-30	0.0004040649	South America
South America|hCoV-19/Brazil/RJ-1058/2020|EPI ISL 456073|B.1.1.33|Brazil|2020-04-01	South America|hCoV-19/Chile/RM-CMM-05230/2020|EPI ISL 468747|B.1.5|Chile|2020-04-30	0.0002357057	South America
South America|hCoV-19/Colombia/VAC-GVI-93352/2020|EPI ISL 447771|B.1|Colombia|2020-04-01	South America|hCoV-19/Chile/RM-CMM-05230/2020|EPI ISL 468747|B.1.5|Chile|2020-04-30	0.0001010046	South America
South America|hCoV-19/Colombia/COR-INS-95319/2020|EPI ISL 498163|B.1|Colombia|2020-04-01	South America|hCoV-19/Chile/RM-CMM-05230/2020|EPI ISL 468747|B.1.5|Chile|2020-04-30	0.0000336538	South America
South America|hCoV-19/Colombia/VAC-INS-96183/2020|EPI ISL 456147|B.1|Colombia|2020-04-01	South America|hCoV-19/Chile/RM-CMM-05230/2020|EPI ISL 468747|B.1.5|Chile|2020-04-30	0.0001346912	South America
South America|hCoV-19/Colombia/VAC-INS-96176/2020|EPI ISL 456152|B|Colombia|2020-04-01	South America|hCoV-19/Chile/RM-CMM-05230/2020|EPI ISL 468747|B.1.5|Chile|2020-04-30	0.0003370557	South America
South America|hCoV-19/Peru/JUN-INS-127/2020|EPI ISL 536525|B.1|Peru|2020-04-01	South America|hCoV-19/Chile/RM-CMM-05230/2020|EPI ISL 468747|B.1.5|Chile|2020-04-30	0.0001689180	South America
South America|hCoV-19/Colombia/ANT-GUV-92252/2020|EPI ISL 447767|B|Colombia|2020-04-01	South America|hCoV-19/Chile/RM-CMM-05230/2020|EPI ISL 468747|B.1.5|Chile|2020-04-30	0.0003047280	South America
South America|hCoV-19/Colombia/CUN-GVI-93301/2020|EPI ISL 447769|B.1.255|Colombia|2020-04-01	South America|hCoV-19/Chile/RM-CMM-05230/2020|EPI ISL 468747|B.1.5|Chile|2020-04-30	0.0001693691	South America
South America|hCoV-19/Peru/LAM-INS-170/2020|EPI ISL 536563|B.1.1.1|Peru|2020-04-01	South America|hCoV-19/Chile/RM-CMM-05230/2020|EPI ISL 468747|B.1.5|Chile|2020-04-30	0.0003721936	South America
South America|hCoV-19/Peru/LAM-INS-171/2020|EPI ISL 536564|B.1.5|Peru|2020-04-01	South America|hCoV-19/Chile/RM-CMM-05230/2020|EPI ISL 468747|B.1.5|Chile|2020-04-30	0.0002374143	South America
South America|hCoV-19/Brazil/PA-0227/2020|EPI ISL 470601|B.1.1.33|Brazil|2020-04-01	South America|hCoV-19/Chile/RM-CMM-05230/2020|EPI ISL 468747|B.1.5|Chile|2020-04-30	0.0002738065	South America
South America|hCoV-19/Brazil/SC-L19-CD399/2020|EPI ISL 476324|B.1.1.33|Brazil|2020-04-01	South America|hCoV-19/Chile/RM-CMM-05230/2020|EPI ISL 468747|B.1.5|Chile|2020-04-30	0.0002053375	South America
South America|hCoV-19/Brazil/SP-L19-CD391/2020|EPI ISL 476320|B.1.212|Brazil|2020-04-01	South America|hCoV-19/Chile/RM-CMM-05230/2020|EPI ISL 468747|B.1.5|Chile|2020-04-30	0.0001368718	South America
South America|hCoV-19/Brazil/RS-L19-CD390/2020|EPI ISL 476319|B.1.1.33|Brazil|2020-04-01	South America|hCoV-19/Chile/RM-CMM-05230/2020|EPI ISL 468747|B.1.5|Chile|2020-04-30	0.0002738051	South America
South America|hCoV-19/Brazil/PA-0229/2020|EPI ISL 470603|B.1.1.1|Brazil|2020-04-01	South America|hCoV-19/Chile/RM-CMM-05230/2020|EPI ISL 468747|B.1.5|Chile|2020-04-30	0.0003080605	South America
South America|hCoV-19/Brazil/RJ-0254/2020|EPI ISL 470622|B.39|Brazil|2020-04-01	South America|hCoV-19/Chile/RM-CMM-05230/2020|EPI ISL 468747|B.1.5|Chile|2020-04-30	0.0003765383	South America
South America|hCoV-19/Brazil/AM-0201/2020|EPI ISL 470568|B.1|Brazil|2020-04-01	South America|hCoV-19/Chile/RM-CMM-05230/2020|EPI ISL 468747|B.1.5|Chile|2020-04-30	0.0001369316	South America
South America|hCoV-19/Peru/JUN-INS-128/2020|EPI ISL 536526|B.1.5|Peru|2020-04-01	South America|hCoV-19/Chile/RM-CMM-05230/2020|EPI ISL 468747|B.1.5|Chile|2020-04-30	0.0001369268	South America
South America|hCoV-19/Colombia/un-CIAT-01/2020|EPI ISL 445085|B.1|Colombia|2020-04-02	South America|hCoV-19/Chile/RM-CMM-05230/2020|EPI ISL 468747|B.1.5|Chile|2020-04-30	0.0001346186	South America
South America|hCoV-19/Argentina/PAIS-A0016/2020|EPI ISL 430807|B.1.1|Argentina|2020-04-02	South America|hCoV-19/Chile/RM-CMM-05230/2020|EPI ISL 468747|B.1.5|Chile|2020-04-30	0.0002019432	South America
South America|hCoV-19/Brazil/SP-124/2020|EPI ISL 515523|B.1.1.33|Brazil|2020-04-02	South America|hCoV-19/Chile/RM-CMM-05230/2020|EPI ISL 468747|B.1.5|Chile|2020-04-30	0.0002019380	South America
South America|hCoV-19/Brazil/RJ-1595/2020|EPI ISL 467346|B.39|Brazil|2020-04-02	South America|hCoV-19/Chile/RM-CMM-05230/2020|EPI ISL 468747|B.1.5|Chile|2020-04-30	0.0005723507	South America
South America|hCoV-19/Brazil/RJ-1100/2020|EPI ISL 456075|B.1.1.33|Brazil|2020-04-02	South America|hCoV-19/Chile/RM-CMM-05230/2020|EPI ISL 468747|B.1.5|Chile|2020-04-30	0.0002355995	South America
South America|hCoV-19/Brazil/RJ-1574/2020|EPI ISL 467345|B.1.1.33|Brazil|2020-04-02	South America|hCoV-19/Chile/RM-CMM-05230/2020|EPI ISL 468747|B.1.5|Chile|2020-04-30	0.0002355995	South America
South America|hCoV-19/Brazil/RJ-1555/2020|EPI ISL 467344|B.39|Brazil|2020-04-02	South America|hCoV-19/Chile/RM-CMM-05230/2020|EPI ISL 468747|B.1.5|Chile|2020-04-30	0.0004376559	South America
South America|hCoV-19/Colombia/VAC-GVI-93511/2020|EPI ISL 447785|B.1|Colombia|2020-04-02	South America|hCoV-19/Chile/RM-CMM-05230/2020|EPI ISL 468747|B.1.5|Chile|2020-04-30	0.0001009910	South America
South America|hCoV-19/Brazil/RJ-1600/2020|EPI ISL 456082|B.1.1.33|Brazil|2020-04-02	South America|hCoV-19/Chile/RM-CMM-05230/2020|EPI ISL 468747|B.1.5|Chile|2020-04-30	0.0002356978	South America
South America|hCoV-19/Peru/LOR-INS-058/2020|EPI ISL 514317|B.1.1|Peru|2020-04-02	South America|hCoV-19/Chile/RM-CMM-05230/2020|EPI ISL 468747|B.1.5|Chile|2020-04-30	0.0001694123	South America
South America|hCoV-19/Chile/RM-ISPCH-57/2020|EPI ISL 445353|B.1.1|Chile|2020-04-02	South America|hCoV-19/Chile/RM-CMM-05230/2020|EPI ISL 468747|B.1.5|Chile|2020-04-30	0.0001682914	South America
South America|hCoV-19/Chile/RM-ISPCH-55/2020|EPI ISL 445351|B.40|Chile|2020-04-02	South America|hCoV-19/Chile/RM-CMM-05230/2020|EPI ISL 468747|B.1.5|Chile|2020-04-30	0.0004039758	South America
South America|hCoV-19/Venezuela/VEN-89312/2020|EPI ISL 476702|B.1.1|Venezuela|2020-04-02	South America|hCoV-19/Chile/RM-CMM-05230/2020|EPI ISL 468747|B.1.5|Chile|2020-04-30	0.0001690102	South America
South America|hCoV-19/Brazil/RJ-0255/2020|EPI ISL 470623|B.1.1.33|Brazil|2020-04-02	South America|hCoV-19/Chile/RM-CMM-05230/2020|EPI ISL 468747|B.1.5|Chile|2020-04-30	0.0002378163	South America
South America|hCoV-19/Brazil/AM-0203/2020|EPI ISL 470570|B.1.1.33|Brazil|2020-04-02	South America|hCoV-19/Chile/RM-CMM-05230/2020|EPI ISL 468747|B.1.5|Chile|2020-04-30	0.0002737994	South America
South America|hCoV-19/Brazil/GO-L19-CD413/2020|EPI ISL 476336|B.1.5|Brazil|2020-04-02	South America|hCoV-19/Chile/RM-CMM-05230/2020|EPI ISL 468747|B.1.5|Chile|2020-04-30	0.0001026569	South America
South America|hCoV-19/Brazil/MA-L19-CD403/2020|EPI ISL 476327|B.1.1.33|Brazil|2020-04-02	South America|hCoV-19/Chile/RM-CMM-05230/2020|EPI ISL 468747|B.1.5|Chile|2020-04-30	0.0002395773	South America
South America|hCoV-19/Brazil/CE-L19-CD408/2020|EPI ISL 476331|B.1.212|Brazil|2020-04-02	South America|hCoV-19/Chile/RM-CMM-05230/2020|EPI ISL 468747|B.1.5|Chile|2020-04-30	0.0001368765	South America
South America|hCoV-19/Brazil/CE-0206/2020|EPI ISL 470573|B.1.212|Brazil|2020-04-02	South America|hCoV-19/Chile/RM-CMM-05230/2020|EPI ISL 468747|B.1.5|Chile|2020-04-30	0.0001714971	South America
South America|hCoV-19/Brazil/RS-L19-CD412/2020|EPI ISL 476335|B.1.1.33|Brazil|2020-04-02	South America|hCoV-19/Chile/RM-CMM-05230/2020|EPI ISL 468747|B.1.5|Chile|2020-04-30	0.0002070447	South America
South America|hCoV-19/Brazil/MA-L19-CD407/2020|EPI ISL 476330|B.1.1.33|Brazil|2020-04-02	South America|hCoV-19/Chile/RM-CMM-05230/2020|EPI ISL 468747|B.1.5|Chile|2020-04-30	0.0002420117	South America
South America|hCoV-19/Brazil/PA-0232/2020|EPI ISL 470606|B.1.1.33|Brazil|2020-04-02	South America|hCoV-19/Chile/RM-CMM-05230/2020|EPI ISL 468747|B.1.5|Chile|2020-04-30	0.0002420255	South America
South America|hCoV-19/Brazil/AM-0204/2020|EPI ISL 470571|B.1|Brazil|2020-04-02	South America|hCoV-19/Chile/RM-CMM-05230/2020|EPI ISL 468747|B.1.5|Chile|2020-04-30	0.0001046001	South America
South America|hCoV-19/Brazil/SP-L20-CD416/2020|EPI ISL 476351|B.1.1.33|Brazil|2020-04-02	South America|hCoV-19/Chile/RM-CMM-05230/2020|EPI ISL 468747|B.1.5|Chile|2020-04-30	0.0002440584	South America
South America|hCoV-19/Brazil/GO-L19-CD410/2020|EPI ISL 476333|B.1.5|Brazil|2020-04-02	South America|hCoV-19/Chile/RM-CMM-05230/2020|EPI ISL 468747|B.1.5|Chile|2020-04-30	0.0000697493	South America
South America|hCoV-19/Brazil/SP-L22-CD475/2020|EPI ISL 476374|B.1.1.33|Brazil|2020-04-02	South America|hCoV-19/Chile/RM-CMM-05230/2020|EPI ISL 468747|B.1.5|Chile|2020-04-30	0.0002442116	South America
South America|hCoV-19/Colombia/VAC-GVI-93476/2020|EPI ISL 447782|B.1|Colombia|2020-04-02	South America|hCoV-19/Chile/RM-CMM-05230/2020|EPI ISL 468747|B.1.5|Chile|2020-04-30	0.0001051604	South America
South America|hCoV-19/Colombia/VAC-GVI-93496/2020|EPI ISL 447784|B.1|Colombia|2020-04-02	South America|hCoV-19/Chile/RM-CMM-05230/2020|EPI ISL 468747|B.1.5|Chile|2020-04-30	0.0001054894	South America
South America|hCoV-19/Brazil/AP-IEC-162620/2020|EPI ISL 524792|B.1.1.33|Brazil|2020-04-03	South America|hCoV-19/Chile/RM-CMM-05230/2020|EPI ISL 468747|B.1.5|Chile|2020-04-30	0.0002355995	South America
South America|hCoV-19/Brazil/SP-177/2020|EPI ISL 523973|B.1.1.33|Brazil|2020-04-03	South America|hCoV-19/Chile/RM-CMM-05230/2020|EPI ISL 468747|B.1.5|Chile|2020-04-30	0.0002692626	South America
South America|hCoV-19/Argentina/PAIS-A0017/2020|EPI ISL 430808|B.1.1.1|Argentina|2020-04-03	South America|hCoV-19/Chile/RM-CMM-05230/2020|EPI ISL 468747|B.1.5|Chile|2020-04-30	0.0003366333	South America
South America|hCoV-19/Brazil/AP-IEC-162741/2020|EPI ISL 458138|B.1.1.33|Brazil|2020-04-03	South America|hCoV-19/Chile/RM-CMM-05230/2020|EPI ISL 468747|B.1.5|Chile|2020-04-30	0.0002692626	South America
South America|hCoV-19/Colombia/VAC-GVI-93534/2020|EPI ISL 447786|B.1|Colombia|2020-04-03	South America|hCoV-19/Chile/RM-CMM-05230/2020|EPI ISL 468747|B.1.5|Chile|2020-04-30	0.0001009604	South America
South America|hCoV-19/Colombia/VAC-GVI-93538/2020|EPI ISL 447790|B.1|Colombia|2020-04-03	South America|hCoV-19/Chile/RM-CMM-05230/2020|EPI ISL 468747|B.1.5|Chile|2020-04-30	0.0001683415	South America
South America|hCoV-19/Colombia/VAC-GVI-93537/2020|EPI ISL 447789|B.1.1|Colombia|2020-04-03	South America|hCoV-19/Chile/RM-CMM-05230/2020|EPI ISL 468747|B.1.5|Chile|2020-04-30	0.0002693532	South America
South America|hCoV-19/Brazil/RJ-1402/2020|EPI ISL 456079|B.1.1.33|Brazil|2020-04-03	South America|hCoV-19/Chile/RM-CMM-05230/2020|EPI ISL 468747|B.1.5|Chile|2020-04-30	0.0002356868	South America
South America|hCoV-19/Colombia/VAC-GVI-97210/2020|EPI ISL 447794|B.1.1|Colombia|2020-04-03	South America|hCoV-19/Chile/RM-CMM-05230/2020|EPI ISL 468747|B.1.5|Chile|2020-04-30	0.0002020436	South America
South America|hCoV-19/Colombia/VAC-GVI-97203/2020|EPI ISL 447793|B.1|Colombia|2020-04-03	South America|hCoV-19/Chile/RM-CMM-05230/2020|EPI ISL 468747|B.1.5|Chile|2020-04-30	0.0001010182	South America
South America|hCoV-19/Colombia/VAC-GVI-97161/2020|EPI ISL 447791|B.1|Colombia|2020-04-03	South America|hCoV-19/Chile/RM-CMM-05230/2020|EPI ISL 468747|B.1.5|Chile|2020-04-30	0.0001010624	South America
South America|hCoV-19/Chile/RM-ISPCH-76/2020|EPI ISL 445373|B.1.1.33|Chile|2020-04-03	South America|hCoV-19/Chile/RM-CMM-05230/2020|EPI ISL 468747|B.1.5|Chile|2020-04-30	0.0002356154	South America
South America|hCoV-19/Colombia/CUN-INS-96791/2020|EPI ISL 498167|B.1|Colombia|2020-04-03	South America|hCoV-19/Chile/RM-CMM-05230/2020|EPI ISL 468747|B.1.5|Chile|2020-04-30	0.0000336538	South America
South America|hCoV-19/Colombia/VAC-GVI-97181/2020|EPI ISL 447792|B.1.255|Colombia|2020-04-03	South America|hCoV-19/Chile/RM-CMM-05230/2020|EPI ISL 468747|B.1.5|Chile|2020-04-30	0.0002356966	South America
South America|hCoV-19/Brazil/RJ-0256/2020|EPI ISL 470624|B.1.1.33|Brazil|2020-04-03	South America|hCoV-19/Chile/RM-CMM-05230/2020|EPI ISL 468747|B.1.5|Chile|2020-04-30	0.0003057856	South America
South America|hCoV-19/Brazil/MG-0219/2020|EPI ISL 470585|B.1.1.33|Brazil|2020-04-03	South America|hCoV-19/Chile/RM-CMM-05230/2020|EPI ISL 468747|B.1.5|Chile|2020-04-30	0.0002053305	South America
South America|hCoV-19/Brazil/SP-L19-CD409/2020|EPI ISL 476332|B.1.1.33|Brazil|2020-04-03	South America|hCoV-19/Chile/RM-CMM-05230/2020|EPI ISL 468747|B.1.5|Chile|2020-04-30	0.0002395659	South America
South America|hCoV-19/Brazil/SP-L20-CD415/2020|EPI ISL 476350|B.1.1.33|Brazil|2020-04-03	South America|hCoV-19/Chile/RM-CMM-05230/2020|EPI ISL 468747|B.1.5|Chile|2020-04-30	0.0002395741	South America
South America|hCoV-19/Brazil/GO-0209/2020|EPI ISL 470576|B.1.5|Brazil|2020-04-03	South America|hCoV-19/Chile/RM-CMM-05230/2020|EPI ISL 468747|B.1.5|Chile|2020-04-30	0.0000684416	South America
South America|hCoV-19/Brazil/PE-L20-CD432/2020|EPI ISL 476359|B.1.1|Brazil|2020-04-03	South America|hCoV-19/Chile/RM-CMM-05230/2020|EPI ISL 468747|B.1.5|Chile|2020-04-30	0.0001369089	South America
South America|hCoV-19/Brazil/PA-0237/2020|EPI ISL 470611|B.1.1.33|Brazil|2020-04-03	South America|hCoV-19/Chile/RM-CMM-05230/2020|EPI ISL 468747|B.1.5|Chile|2020-04-30	0.0002765877	South America
South America|hCoV-19/Brazil/PA-0235/2020|EPI ISL 470609|B.1.1.33|Brazil|2020-04-03	South America|hCoV-19/Chile/RM-CMM-05230/2020|EPI ISL 468747|B.1.5|Chile|2020-04-30	0.0002420255	South America
South America|hCoV-19/Brazil/SP-L1-CAMPI8/2020|EPI ISL 476170|B.1.1.33|Brazil|2020-04-03	South America|hCoV-19/Chile/RM-CMM-05230/2020|EPI ISL 468747|B.1.5|Chile|2020-04-30	0.0002091447	South America
South America|hCoV-19/Brazil/SP-L20-CD418/2020|EPI ISL 476352|B.1.1.33|Brazil|2020-04-03	South America|hCoV-19/Chile/RM-CMM-05230/2020|EPI ISL 468747|B.1.5|Chile|2020-04-30	0.0002801416	South America
South America|hCoV-19/Brazil/SP-131/2020|EPI ISL 471543|B.1.5|Brazil|2020-04-04	South America|hCoV-19/Chile/RM-CMM-05230/2020|EPI ISL 468747|B.1.5|Chile|2020-04-30	0.0001009596	South America
South America|hCoV-19/Chile/RM-ISPCH-79/2020|EPI ISL 445376|B.1|Chile|2020-04-04	South America|hCoV-19/Chile/RM-CMM-05230/2020|EPI ISL 468747|B.1.5|Chile|2020-04-30	0.0001682657	South America
South America|hCoV-19/Chile/RM-ISPCH-78/2020|EPI ISL 445375|B.1.1.1|Chile|2020-04-04	South America|hCoV-19/Chile/RM-CMM-05230/2020|EPI ISL 468747|B.1.5|Chile|2020-04-30	0.0003029350	South America
South America|hCoV-19/Colombia/CUN-GVI-97718/2020|EPI ISL 447800|B.1.255|Colombia|2020-04-04	South America|hCoV-19/Chile/RM-CMM-05230/2020|EPI ISL 468747|B.1.5|Chile|2020-04-30	0.0001009604	South America
South America|hCoV-19/Colombia/NAR-GVI-97417/2020|EPI ISL 447798|B.1.1|Colombia|2020-04-04	South America|hCoV-19/Chile/RM-CMM-05230/2020|EPI ISL 468747|B.1.5|Chile|2020-04-30	0.0001682836	South America
South America|hCoV-19/Brazil/RJ-1830/2020|EPI ISL 541349|B.1.1.33|Brazil|2020-04-04	South America|hCoV-19/Chile/RM-CMM-05230/2020|EPI ISL 468747|B.1.5|Chile|2020-04-30	0.0002692842	South America
South America|hCoV-19/Colombia/VAC-GVI-97321/2020|EPI ISL 447796|B.1.1|Colombia|2020-04-04	South America|hCoV-19/Chile/RM-CMM-05230/2020|EPI ISL 468747|B.1.5|Chile|2020-04-30	0.0001683276	South America
South America|hCoV-19/Colombia/VAC-GVI-97212/2020|EPI ISL 447795|B.1|Colombia|2020-04-04	South America|hCoV-19/Chile/RM-CMM-05230/2020|EPI ISL 468747|B.1.5|Chile|2020-04-30	0.0001683075	South America
South America|hCoV-19/Colombia/MET-GVI-97782/2020|EPI ISL 447803|B.1.1|Colombia|2020-04-04	South America|hCoV-19/Chile/RM-CMM-05230/2020|EPI ISL 468747|B.1.5|Chile|2020-04-30	0.0002019908	South America
South America|hCoV-19/Colombia/MET-GVI-97769/2020|EPI ISL 447802|B.1.1|Colombia|2020-04-04	South America|hCoV-19/Chile/RM-CMM-05230/2020|EPI ISL 468747|B.1.5|Chile|2020-04-30	0.0001346556	South America
South America|hCoV-19/Colombia/RIS-GVI-98006/2020|EPI ISL 447809|B.1.3|Colombia|2020-04-04	South America|hCoV-19/Chile/RM-CMM-05230/2020|EPI ISL 468747|B.1.5|Chile|2020-04-30	0.0002356776	South America
South America|hCoV-19/Colombia/BOY-GVI-97349/2020|EPI ISL 447797|B.1.255|Colombia|2020-04-04	South America|hCoV-19/Chile/RM-CMM-05230/2020|EPI ISL 468747|B.1.5|Chile|2020-04-30	0.0001683202	South America
South America|hCoV-19/Colombia/MET-GVI-97783/2020|EPI ISL 447804|B.1.1|Colombia|2020-04-04	South America|hCoV-19/Chile/RM-CMM-05230/2020|EPI ISL 468747|B.1.5|Chile|2020-04-30	0.0002020112	South America
South America|hCoV-19/Chile/RM-ISPCH-77/2020|EPI ISL 445374|B.1.1.1|Chile|2020-04-04	South America|hCoV-19/Chile/RM-CMM-05230/2020|EPI ISL 468747|B.1.5|Chile|2020-04-30	0.0003029452	South America
South America|hCoV-19/Chile/BI-ISPCH-4/2020|EPI ISL 445378|B.1.1|Chile|2020-04-04	South America|hCoV-19/Chile/RM-CMM-05230/2020|EPI ISL 468747|B.1.5|Chile|2020-04-30	0.0001682879	South America
South America|hCoV-19/Brazil/RJ-1862/2020|EPI ISL 541350|B.1.1.33|Brazil|2020-04-04	South America|hCoV-19/Chile/RM-CMM-05230/2020|EPI ISL 468747|B.1.5|Chile|2020-04-30	0.0002356343	South America
South America|hCoV-19/Brazil/RJ-1783/2020|EPI ISL 541347|B.1.1.33|Brazil|2020-04-04	South America|hCoV-19/Chile/RM-CMM-05230/2020|EPI ISL 468747|B.1.5|Chile|2020-04-30	0.0002359171	South America
South America|hCoV-19/Argentina/PAIS-A0018/2020|EPI ISL 430809|B.1.1.1|Argentina|2020-04-04	South America|hCoV-19/Chile/RM-CMM-05230/2020|EPI ISL 468747|B.1.5|Chile|2020-04-30	0.0003372191	South America
South America|hCoV-19/Brazil/MG-0220/2020|EPI ISL 470586|B.1.1.33|Brazil|2020-04-04	South America|hCoV-19/Chile/RM-CMM-05230/2020|EPI ISL 468747|B.1.5|Chile|2020-04-30	0.0003080248	South America
South America|hCoV-19/Brazil/GO-0210/2020|EPI ISL 470577|B.1.1.33|Brazil|2020-04-04	South America|hCoV-19/Chile/RM-CMM-05230/2020|EPI ISL 468747|B.1.5|Chile|2020-04-30	0.0002053446	South America
South America|hCoV-19/Chile/RM-ISPCH-74/2020|EPI ISL 445370|B.1.1.33|Chile|2020-04-05	South America|hCoV-19/Chile/RM-CMM-05230/2020|EPI ISL 468747|B.1.5|Chile|2020-04-30	0.0002019380	South America
South America|hCoV-19/Chile/RM-ISPCH-80/2020|EPI ISL 445377|B.1.1|Chile|2020-04-05	South America|hCoV-19/Chile/RM-CMM-05230/2020|EPI ISL 468747|B.1.5|Chile|2020-04-30	0.0001682779	South America
South America|hCoV-19/Brazil/RJ-1870/2020|EPI ISL 541351|B.1|Brazil|2020-04-05	South America|hCoV-19/Chile/RM-CMM-05230/2020|EPI ISL 468747|B.1.5|Chile|2020-04-30	0.0000673177	South America
South America|hCoV-19/Colombia/RIS-GVI-98011/2020|EPI ISL 447810|B.1.3|Colombia|2020-04-05	South America|hCoV-19/Chile/RM-CMM-05230/2020|EPI ISL 468747|B.1.5|Chile|2020-04-30	0.0002693226	South America
South America|hCoV-19/Colombia/CUN-GVI-98087/2020|EPI ISL 447812|B.1.255|Colombia|2020-04-05	South America|hCoV-19/Chile/RM-CMM-05230/2020|EPI ISL 468747|B.1.5|Chile|2020-04-30	0.0001009774	South America
South America|hCoV-19/Colombia/CUN-GVI-98290/2020|EPI ISL 447813|B.1.255|Colombia|2020-04-05	South America|hCoV-19/Chile/RM-CMM-05230/2020|EPI ISL 468747|B.1.5|Chile|2020-04-30	0.0002020086	South America
South America|hCoV-19/Brazil/SP-L22-CD487/2020|EPI ISL 476383|B.1.1.33|Brazil|2020-04-05	South America|hCoV-19/Chile/RM-CMM-05230/2020|EPI ISL 468747|B.1.5|Chile|2020-04-30	0.0002053305	South America
South America|hCoV-19/Colombia/HUI-GVI-98032/2020|EPI ISL 447811|B.1.5|Colombia|2020-04-05	South America|hCoV-19/Chile/RM-CMM-05230/2020|EPI ISL 468747|B.1.5|Chile|2020-04-30	0.0000348304	South America
South America|hCoV-19/Brazil/MG-0221/2020|EPI ISL 470587|B.1.1.33|Brazil|2020-04-05	South America|hCoV-19/Chile/RM-CMM-05230/2020|EPI ISL 468747|B.1.5|Chile|2020-04-30	0.0002789067	South America
South America|hCoV-19/Brazil/MA-IEC-163069/2020|EPI ISL 458149|B.1.1.33|Brazil|2020-04-06	South America|hCoV-19/Chile/RM-CMM-05230/2020|EPI ISL 468747|B.1.5|Chile|2020-04-30	0.0003366015	South America
South America|hCoV-19/Brazil/RJ-1466/2020|EPI ISL 456081|B.1.1.33|Brazil|2020-04-06	South America|hCoV-19/Chile/RM-CMM-05230/2020|EPI ISL 468747|B.1.5|Chile|2020-04-30	0.0002020127	South America
South America|hCoV-19/Brazil/RJ-1464/2020|EPI ISL 456080|B.1.1.33|Brazil|2020-04-06	South America|hCoV-19/Chile/RM-CMM-05230/2020|EPI ISL 468747|B.1.5|Chile|2020-04-30	0.0002356929	South America
South America|hCoV-19/Chile/RM-ISPCH-73/2020|EPI ISL 445369|B.1.1.33|Chile|2020-04-06	South America|hCoV-19/Chile/RM-CMM-05230/2020|EPI ISL 468747|B.1.5|Chile|2020-04-30	0.0002356075	South America
South America|hCoV-19/Brazil/RJ-1798/2020|EPI ISL 541348|B.1.1.33|Brazil|2020-04-06	South America|hCoV-19/Chile/RM-CMM-05230/2020|EPI ISL 468747|B.1.5|Chile|2020-04-30	0.0002356154	South America
South America|hCoV-19/Brazil/PE-IAM215/2020|EPI ISL 500471|B.1.1|Brazil|2020-04-06	South America|hCoV-19/Chile/RM-CMM-05230/2020|EPI ISL 468747|B.1.5|Chile|2020-04-30	0.0002038224	South America
South America|hCoV-19/Brazil/RJ-0257/2020|EPI ISL 470625|B.1.1.33|Brazil|2020-04-06	South America|hCoV-19/Chile/RM-CMM-05230/2020|EPI ISL 468747|B.1.5|Chile|2020-04-30	0.0002038240	South America
South America|hCoV-19/Colombia/SAN-INS-94514/2020|EPI ISL 456156|B.1.1|Colombia|2020-04-06	South America|hCoV-19/Chile/RM-CMM-05230/2020|EPI ISL 468747|B.1.5|Chile|2020-04-30	0.0001364559	South America
South America|hCoV-19/Colombia/VAC-GVI-97223/2020|EPI ISL 447814|B.1.5|Colombia|2020-04-06	South America|hCoV-19/Chile/RM-CMM-05230/2020|EPI ISL 468747|B.1.5|Chile|2020-04-30	0.0000341672	South America
South America|hCoV-19/Brazil/MG-0222/2020|EPI ISL 470588|B.1.1.33|Brazil|2020-04-06	South America|hCoV-19/Chile/RM-CMM-05230/2020|EPI ISL 468747|B.1.5|Chile|2020-04-30	0.0003765328	South America
South America|hCoV-19/Brazil/SP-L20-CD436/2020|EPI ISL 476362|B.1.1.33|Brazil|2020-04-06	South America|hCoV-19/Chile/RM-CMM-05230/2020|EPI ISL 468747|B.1.5|Chile|2020-04-30	0.0002460518	South America
South America|hCoV-19/Ecuador/USFQ-128/2020|EPI ISL 491933|B.1.5|Ecuador|2020-04-07	South America|hCoV-19/Chile/RM-CMM-05230/2020|EPI ISL 468747|B.1.5|Chile|2020-04-30	0.0001346096	South America
South America|hCoV-19/Ecuador/USFQ-129/2020|EPI ISL 491934|B.1.1.10|Ecuador|2020-04-07	South America|hCoV-19/Chile/RM-CMM-05230/2020|EPI ISL 468747|B.1.5|Chile|2020-04-30	0.0002019432	South America
South America|hCoV-19/Argentina/PAIS-A0019/2020|EPI ISL 430810|B.1.3|Argentina|2020-04-07	South America|hCoV-19/Chile/RM-CMM-05230/2020|EPI ISL 468747|B.1.5|Chile|2020-04-30	0.0002692682	South America
South America|hCoV-19/Colombia/COR-GVI-97517/2020|EPI ISL 447816|B.1|Colombia|2020-04-07	South America|hCoV-19/Chile/RM-CMM-05230/2020|EPI ISL 468747|B.1.5|Chile|2020-04-30	0.0000673436	South America
South America|hCoV-19/Brazil/PE-IAM89/2020|EPI ISL 500486|B.1.1|Brazil|2020-04-07	South America|hCoV-19/Chile/RM-CMM-05230/2020|EPI ISL 468747|B.1.5|Chile|2020-04-30	0.0001346420	South America
South America|hCoV-19/Brazil/PE-IAM10/2020|EPI ISL 500461|B.1.1|Brazil|2020-04-07	South America|hCoV-19/Chile/RM-CMM-05230/2020|EPI ISL 468747|B.1.5|Chile|2020-04-30	0.0002021269	South America
South America|hCoV-19/Brazil/PE-IAM08/2020|EPI ISL 500460|B.1.1|Brazil|2020-04-07	South America|hCoV-19/Chile/RM-CMM-05230/2020|EPI ISL 468747|B.1.5|Chile|2020-04-30	0.0001685388	South America
South America|hCoV-19/Ecuador/USFQ-207/2020|EPI ISL 527819|B.1.1|Ecuador|2020-04-07	South America|hCoV-19/Chile/RM-CMM-05230/2020|EPI ISL 468747|B.1.5|Chile|2020-04-30	0.0002031685	South America
South America|hCoV-19/Brazil/RJ-0259/2020|EPI ISL 470626|B.1.1.33|Brazil|2020-04-07	South America|hCoV-19/Chile/RM-CMM-05230/2020|EPI ISL 468747|B.1.5|Chile|2020-04-30	0.0003057360	South America
South America|hCoV-19/Brazil/RJ-0260/2020|EPI ISL 470627|B.1.1.33|Brazil|2020-04-07	South America|hCoV-19/Chile/RM-CMM-05230/2020|EPI ISL 468747|B.1.5|Chile|2020-04-30	0.0003397143	South America
South America|hCoV-19/Brazil/PE-IAM226/2020|EPI ISL 500474|B.1.1|Brazil|2020-04-07	South America|hCoV-19/Chile/RM-CMM-05230/2020|EPI ISL 468747|B.1.5|Chile|2020-04-30	0.0002381267	South America
South America|hCoV-19/Brazil/SP-L1-CAMPI13/2020|EPI ISL 476155|B.1.1.33|Brazil|2020-04-07	South America|hCoV-19/Chile/RM-CMM-05230/2020|EPI ISL 468747|B.1.5|Chile|2020-04-30	0.0002053374	South America
South America|hCoV-19/Brazil/PE-IAM18/2020|EPI ISL 500868|B.1.1|Brazil|2020-04-07	South America|hCoV-19/Chile/RM-CMM-05230/2020|EPI ISL 468747|B.1.5|Chile|2020-04-30	0.0002059434	South America
South America|hCoV-19/Brazil/PE-IAM17/2020|EPI ISL 500866|B.1.1|Brazil|2020-04-07	South America|hCoV-19/Chile/RM-CMM-05230/2020|EPI ISL 468747|B.1.5|Chile|2020-04-30	0.0002073192	South America
South America|hCoV-19/Brazil/PE-IAM16/2020|EPI ISL 500865|B.1.1|Brazil|2020-04-07	South America|hCoV-19/Chile/RM-CMM-05230/2020|EPI ISL 468747|B.1.5|Chile|2020-04-30	0.0002084543	South America
South America|hCoV-19/Brazil/PE-IAM19/2020|EPI ISL 500467|B.1|Brazil|2020-04-07	South America|hCoV-19/Chile/RM-CMM-05230/2020|EPI ISL 468747|B.1.5|Chile|2020-04-30	0.0002787011	South America
South America|hCoV-19/Brazil/SP-138/2020|EPI ISL 468305|B.1.1|Brazil|2020-04-08	South America|hCoV-19/Chile/RM-CMM-05230/2020|EPI ISL 468747|B.1.5|Chile|2020-04-30	0.0002693002	South America
South America|hCoV-19/Brazil/RJ-INCA-C06/2020|EPI ISL 513513|B.1.1.33|Brazil|2020-04-08	South America|hCoV-19/Chile/RM-CMM-05230/2020|EPI ISL 468747|B.1.5|Chile|2020-04-30	0.0002692626	South America
South America|hCoV-19/Brazil/PE-IAM84/2020|EPI ISL 500484|B.1.1|Brazil|2020-04-08	South America|hCoV-19/Chile/RM-CMM-05230/2020|EPI ISL 468747|B.1.5|Chile|2020-04-30	0.0001682779	South America
South America|hCoV-19/Brazil/RJ-1702/2020|EPI ISL 456087|B.1.1.33|Brazil|2020-04-08	South America|hCoV-19/Chile/RM-CMM-05230/2020|EPI ISL 468747|B.1.5|Chile|2020-04-30	0.0002356868	South America
South America|hCoV-19/Brazil/RJ-1690/2020|EPI ISL 456084|B.1.1.33|Brazil|2020-04-08	South America|hCoV-19/Chile/RM-CMM-05230/2020|EPI ISL 468747|B.1.5|Chile|2020-04-30	0.0003030472	South America
South America|hCoV-19/Brazil/RJ-1701/2020|EPI ISL 456086|B.1.1.33|Brazil|2020-04-08	South America|hCoV-19/Chile/RM-CMM-05230/2020|EPI ISL 468747|B.1.5|Chile|2020-04-30	0.0002693623	South America
South America|hCoV-19/Brazil/RJ-1691/2020|EPI ISL 456085|B.1.1.33|Brazil|2020-04-08	South America|hCoV-19/Chile/RM-CMM-05230/2020|EPI ISL 468747|B.1.5|Chile|2020-04-30	0.0002020127	South America
South America|hCoV-19/Peru/LAM-INS-044/2020|EPI ISL 514265|B.1.1.1|Peru|2020-04-08	South America|hCoV-19/Chile/RM-CMM-05230/2020|EPI ISL 468747|B.1.5|Chile|2020-04-30	0.0003049917	South America
South America|hCoV-19/Brazil/PE-IAM30/2020|EPI ISL 500477|B.1.1|Brazil|2020-04-08	South America|hCoV-19/Chile/RM-CMM-05230/2020|EPI ISL 468747|B.1.5|Chile|2020-04-30	0.0001683742	South America
South America|hCoV-19/Brazil/PE-IAM29/2020|EPI ISL 500872|B.1.1|Brazil|2020-04-08	South America|hCoV-19/Chile/RM-CMM-05230/2020|EPI ISL 468747|B.1.5|Chile|2020-04-30	0.0002023014	South America
South America|hCoV-19/Brazil/PE-IAM221/2020|EPI ISL 500473|B.1.1|Brazil|2020-04-08	South America|hCoV-19/Chile/RM-CMM-05230/2020|EPI ISL 468747|B.1.5|Chile|2020-04-30	0.0001351742	South America
South America|hCoV-19/Brazil/PE-IAM48/2020|EPI ISL 500482|B.1.1|Brazil|2020-04-08	South America|hCoV-19/Chile/RM-CMM-05230/2020|EPI ISL 468747|B.1.5|Chile|2020-04-30	0.0001690901	South America
South America|hCoV-19/Brazil/PE-IAM87/2020|EPI ISL 500485|B.1.1|Brazil|2020-04-08	South America|hCoV-19/Chile/RM-CMM-05230/2020|EPI ISL 468747|B.1.5|Chile|2020-04-30	0.0001692345	South America
South America|hCoV-19/Brazil/PE-IAM39/2020|EPI ISL 500481|B.1.1|Brazil|2020-04-08	South America|hCoV-19/Chile/RM-CMM-05230/2020|EPI ISL 468747|B.1.5|Chile|2020-04-30	0.0003391329	South America
South America|hCoV-19/Brazil/PE-IAM273/2020|EPI ISL 500476|B.1.1|Brazil|2020-04-08	South America|hCoV-19/Chile/RM-CMM-05230/2020|EPI ISL 468747|B.1.5|Chile|2020-04-30	0.0002052883	South America
South America|hCoV-19/Brazil/SP-L1-CAMPI16/2020|EPI ISL 476158|B.1.1.33|Brazil|2020-04-08	South America|hCoV-19/Chile/RM-CMM-05230/2020|EPI ISL 468747|B.1.5|Chile|2020-04-30	0.0002395638	South America
South America|hCoV-19/Brazil/MG-0289/2020|EPI ISL 470594|B.1.1.33|Brazil|2020-04-08	South America|hCoV-19/Chile/RM-CMM-05230/2020|EPI ISL 468747|B.1.5|Chile|2020-04-30	0.0003764818	South America
South America|hCoV-19/Brazil/RJ-0261/2020|EPI ISL 470628|B.1.1.33|Brazil|2020-04-08	South America|hCoV-19/Chile/RM-CMM-05230/2020|EPI ISL 468747|B.1.5|Chile|2020-04-30	0.0002055204	South America
South America|hCoV-19/Brazil/AP-IEC-163359/2020|EPI ISL 524795|B.1.1.33|Brazil|2020-04-09	South America|hCoV-19/Chile/RM-CMM-05230/2020|EPI ISL 468747|B.1.5|Chile|2020-04-30	0.0002019380	South America
South America|hCoV-19/Brazil/RJ-1901/2020|EPI ISL 456089|B.1.1.33|Brazil|2020-04-09	South America|hCoV-19/Chile/RM-CMM-05230/2020|EPI ISL 468747|B.1.5|Chile|2020-04-30	0.0003030613	South America
South America|hCoV-19/Brazil/RJ-1902/2020|EPI ISL 456090|B.1.1.33|Brazil|2020-04-09	South America|hCoV-19/Chile/RM-CMM-05230/2020|EPI ISL 468747|B.1.5|Chile|2020-04-30	0.0003030535	South America
South America|hCoV-19/Brazil/RJ-1921/2020|EPI ISL 456091|B.1.1.33|Brazil|2020-04-09	South America|hCoV-19/Chile/RM-CMM-05230/2020|EPI ISL 468747|B.1.5|Chile|2020-04-30	0.0002693819	South America
South America|hCoV-19/Colombia/MET-INS-95637/2020|EPI ISL 498164|B.1.1|Colombia|2020-04-09	South America|hCoV-19/Chile/RM-CMM-05230/2020|EPI ISL 468747|B.1.5|Chile|2020-04-30	0.0001346375	South America
South America|hCoV-19/Colombia/RIS-INS-95663/2020|EPI ISL 498165|B.1.5|Colombia|2020-04-09	South America|hCoV-19/Chile/RM-CMM-05230/2020|EPI ISL 468747|B.1.5|Chile|2020-04-30	0.0000336529	South America
South America|hCoV-19/Brazil/PE-IAM138/2020|EPI ISL 500463|B|Brazil|2020-04-09	South America|hCoV-19/Chile/RM-CMM-05230/2020|EPI ISL 468747|B.1.5|Chile|2020-04-30	0.0002021137	South America
South America|hCoV-19/Colombia/COR-GVI-97527/2020|EPI ISL 447817|B.1.255|Colombia|2020-04-09	South America|hCoV-19/Chile/RM-CMM-05230/2020|EPI ISL 468747|B.1.5|Chile|2020-04-30	0.0001346685	South America
South America|hCoV-19/Brazil/PE-IAM103/2020|EPI ISL 500462|B.1.1|Brazil|2020-04-09	South America|hCoV-19/Chile/RM-CMM-05230/2020|EPI ISL 468747|B.1.5|Chile|2020-04-30	0.0001690387	South America
South America|hCoV-19/Brazil/RJ-0262/2020|EPI ISL 470629|B.1.1.33|Brazil|2020-04-09	South America|hCoV-19/Chile/RM-CMM-05230/2020|EPI ISL 468747|B.1.5|Chile|2020-04-30	0.0002038102	South America
South America|hCoV-19/Brazil/PE-IAM238/2020|EPI ISL 500475|B.1.1|Brazil|2020-04-09	South America|hCoV-19/Chile/RM-CMM-05230/2020|EPI ISL 468747|B.1.5|Chile|2020-04-30	0.0001699535	South America
South America|hCoV-19/Brazil/PE-IAM212/2020|EPI ISL 500470|B.1.1|Brazil|2020-04-09	South America|hCoV-19/Chile/RM-CMM-05230/2020|EPI ISL 468747|B.1.5|Chile|2020-04-30	0.0002723362	South America
South America|hCoV-19/Brazil/PE-IAM220/2020|EPI ISL 500472|B.1.1|Brazil|2020-04-09	South America|hCoV-19/Chile/RM-CMM-05230/2020|EPI ISL 468747|B.1.5|Chile|2020-04-30	0.0001706597	South America
South America|hCoV-19/Brazil/SP-L1-CAMPI19/2020|EPI ISL 476160|B.1.1.33|Brazil|2020-04-09	South America|hCoV-19/Chile/RM-CMM-05230/2020|EPI ISL 468747|B.1.5|Chile|2020-04-30	0.0002053374	South America
South America|hCoV-19/Brazil/MG-0288/2020|EPI ISL 470593|B.1|Brazil|2020-04-09	South America|hCoV-19/Chile/RM-CMM-05230/2020|EPI ISL 468747|B.1.5|Chile|2020-04-30	0.0001026823	South America
South America|hCoV-19/Brazil/PE-IAM167/2020|EPI ISL 500466|B.1.1|Brazil|2020-04-09	South America|hCoV-19/Chile/RM-CMM-05230/2020|EPI ISL 468747|B.1.5|Chile|2020-04-30	0.0002060408	South America
South America|hCoV-19/Brazil/PE-IAM209/2020|EPI ISL 500468|B.1.1|Brazil|2020-04-09	South America|hCoV-19/Chile/RM-CMM-05230/2020|EPI ISL 468747|B.1.5|Chile|2020-04-30	0.0001725452	South America
South America|hCoV-19/Brazil/PE-IAM230/2020|EPI ISL 500869|B.1.1|Brazil|2020-04-09	South America|hCoV-19/Chile/RM-CMM-05230/2020|EPI ISL 468747|B.1.5|Chile|2020-04-30	0.0002073380	South America
South America|hCoV-19/Brazil/PE-IAM235/2020|EPI ISL 500870|B.1.1|Brazil|2020-04-09	South America|hCoV-19/Chile/RM-CMM-05230/2020|EPI ISL 468747|B.1.5|Chile|2020-04-30	0.0001730192	South America
South America|hCoV-19/Brazil/PE-IAM171/2020|EPI ISL 500867|B.1.1|Brazil|2020-04-09	South America|hCoV-19/Chile/RM-CMM-05230/2020|EPI ISL 468747|B.1.5|Chile|2020-04-30	0.0003469106	South America
South America|hCoV-19/Brazil/PE-IAM158/2020|EPI ISL 500465|B.1.1|Brazil|2020-04-09	South America|hCoV-19/Chile/RM-CMM-05230/2020|EPI ISL 468747|B.1.5|Chile|2020-04-30	0.0002781913	South America
South America|hCoV-19/Brazil/PE-IAM211/2020|EPI ISL 500469|B.1.1|Brazil|2020-04-09	South America|hCoV-19/Chile/RM-CMM-05230/2020|EPI ISL 468747|B.1.5|Chile|2020-04-30	0.0002088428	South America
South America|hCoV-19/Brazil/PE-IAM139/2020|EPI ISL 500464|B.1.1|Brazil|2020-04-09	South America|hCoV-19/Chile/RM-CMM-05230/2020|EPI ISL 468747|B.1.5|Chile|2020-04-30	0.0001747667	South America
South America|hCoV-19/Brazil/PE-IAM248/2020|EPI ISL 500871|B.1.1|Brazil|2020-04-09	South America|hCoV-19/Chile/RM-CMM-05230/2020|EPI ISL 468747|B.1.5|Chile|2020-04-30	0.0001767969	South America
South America|hCoV-19/Brazil/SP-181/2020|EPI ISL 523976|B.1.1.33|Brazil|2020-04-10	South America|hCoV-19/Chile/RM-CMM-05230/2020|EPI ISL 468747|B.1.5|Chile|2020-04-30	0.0003029267	South America
South America|hCoV-19/Brazil/RJ-1923/2020|EPI ISL 456092|B.1.1.33|Brazil|2020-04-10	South America|hCoV-19/Chile/RM-CMM-05230/2020|EPI ISL 468747|B.1.5|Chile|2020-04-30	0.0002356978	South America
South America|hCoV-19/Peru/ANC-INS-049/2020|EPI ISL 516653|C.14|Peru|2020-04-10	South America|hCoV-19/Chile/RM-CMM-05230/2020|EPI ISL 468747|B.1.5|Chile|2020-04-30	0.0003728193	South America
South America|hCoV-19/Brazil/SP-545/2020|EPI ISL 471551|B.1.1.33|Brazil|2020-04-10	South America|hCoV-19/Chile/RM-CMM-05230/2020|EPI ISL 468747|B.1.5|Chile|2020-04-30	0.0002356264	South America
South America|hCoV-19/Brazil/SP-176/2020|EPI ISL 523972|B.1|Brazil|2020-04-11	South America|hCoV-19/Chile/RM-CMM-05230/2020|EPI ISL 468747|B.1.5|Chile|2020-04-30	0.0001346124	South America
South America|hCoV-19/Argentina/PAIS-A0020/2020|EPI ISL 430811|B.1.1.1|Argentina|2020-04-11	South America|hCoV-19/Chile/RM-CMM-05230/2020|EPI ISL 468747|B.1.5|Chile|2020-04-30	0.0003029491	South America
South America|hCoV-19/Peru/ANC-INS-050/2020|EPI ISL 516654|B.1.255|Peru|2020-04-11	South America|hCoV-19/Chile/RM-CMM-05230/2020|EPI ISL 468747|B.1.5|Chile|2020-04-30	0.0001354830	South America
South America|hCoV-19/Peru/ANC-INS-045/2020|EPI ISL 516628|B.1.255|Peru|2020-04-11	South America|hCoV-19/Chile/RM-CMM-05230/2020|EPI ISL 468747|B.1.5|Chile|2020-04-30	0.0001355197	South America
South America|hCoV-19/Peru/LIM-INS-041/2020|EPI ISL 514226|B.1.1|Peru|2020-04-11	South America|hCoV-19/Chile/RM-CMM-05230/2020|EPI ISL 468747|B.1.5|Chile|2020-04-30	0.0001355268	South America
South America|hCoV-19/Peru/ANC-INS-052/2020|EPI ISL 516686|B.1.1.1|Peru|2020-04-11	South America|hCoV-19/Chile/RM-CMM-05230/2020|EPI ISL 468747|B.1.5|Chile|2020-04-30	0.0003388961	South America
South America|hCoV-19/Peru/LIM-INS-053/2020|EPI ISL 516721|B.1.1.1|Peru|2020-04-11	South America|hCoV-19/Chile/RM-CMM-05230/2020|EPI ISL 468747|B.1.5|Chile|2020-04-30	0.0003388961	South America
South America|hCoV-19/Argentina/PAIS-A0021/2020|EPI ISL 430812|B.1.1.1|Argentina|2020-04-11	South America|hCoV-19/Chile/RM-CMM-05230/2020|EPI ISL 468747|B.1.5|Chile|2020-04-30	0.0003703671	South America
South America|hCoV-19/Argentina/PAIS-A0022/2020|EPI ISL 430813|B.1.1.1|Argentina|2020-04-11	South America|hCoV-19/Chile/RM-CMM-05230/2020|EPI ISL 468747|B.1.5|Chile|2020-04-30	0.0002712412	South America
South America|hCoV-19/Brazil/RJ-1927/2020|EPI ISL 456093|B.1.1.33|Brazil|2020-04-12	South America|hCoV-19/Chile/RM-CMM-05230/2020|EPI ISL 468747|B.1.5|Chile|2020-04-30	0.0002693748	South America
South America|hCoV-19/Peru/ANC-INS-051/2020|EPI ISL 516685|B.1.1.1|Peru|2020-04-12	South America|hCoV-19/Chile/RM-CMM-05230/2020|EPI ISL 468747|B.1.5|Chile|2020-04-30	0.0003388961	South America
South America|hCoV-19/Peru/LAL-INS-056/2020|EPI ISL 517686|C.14|Peru|2020-04-12	South America|hCoV-19/Chile/RM-CMM-05230/2020|EPI ISL 468747|B.1.5|Chile|2020-04-30	0.0003728018	South America
South America|hCoV-19/Peru/LIM-INS-042/2020|EPI ISL 514227|B.1|Peru|2020-04-12	South America|hCoV-19/Chile/RM-CMM-05230/2020|EPI ISL 468747|B.1.5|Chile|2020-04-30	0.0001016354	South America
South America|hCoV-19/Colombia/I30/2020|EPI ISL 526959|B.1|Colombia|2020-04-12	South America|hCoV-19/Chile/RM-CMM-05230/2020|EPI ISL 468747|B.1.5|Chile|2020-04-30	0.0002374613	South America
South America|hCoV-19/Brazil/RJ-1953/2020|EPI ISL 541352|B.1.1.33|Brazil|2020-04-13	South America|hCoV-19/Chile/RM-CMM-05230/2020|EPI ISL 468747|B.1.5|Chile|2020-04-30	0.0002019380	South America
South America|hCoV-19/Brazil/RJ-1948/2020|EPI ISL 456095|B.1.1.33|Brazil|2020-04-13	South America|hCoV-19/Chile/RM-CMM-05230/2020|EPI ISL 468747|B.1.5|Chile|2020-04-30	0.0002020127	South America
South America|hCoV-19/Brazil/RJ-1952/2020|EPI ISL 456096|B.1.1.33|Brazil|2020-04-13	South America|hCoV-19/Chile/RM-CMM-05230/2020|EPI ISL 468747|B.1.5|Chile|2020-04-30	0.0002356929	South America
South America|hCoV-19/Brazil/RJ-1943/2020|EPI ISL 456094|B.1.1.33|Brazil|2020-04-13	South America|hCoV-19/Chile/RM-CMM-05230/2020|EPI ISL 468747|B.1.5|Chile|2020-04-30	0.0002356868	South America
South America|hCoV-19/Brazil/RJ-2000/2020|EPI ISL 456098|B.1.1.33|Brazil|2020-04-13	South America|hCoV-19/Chile/RM-CMM-05230/2020|EPI ISL 468747|B.1.5|Chile|2020-04-30	0.0003030613	South America
South America|hCoV-19/Ecuador/USFQ-131/2020|EPI ISL 491935|B.1.1.1|Ecuador|2020-04-13	South America|hCoV-19/Chile/RM-CMM-05230/2020|EPI ISL 468747|B.1.5|Chile|2020-04-30	0.0002695417	South America
South America|hCoV-19/Peru/ARE-INS-076/2020|EPI ISL 527789|B.1.1|Peru|2020-04-13	South America|hCoV-19/Chile/RM-CMM-05230/2020|EPI ISL 468747|B.1.5|Chile|2020-04-30	0.0001694167	South America
South America|hCoV-19/Peru/LIM-INS-033/2020|EPI ISL 491458|B.1.1.1|Peru|2020-04-13	South America|hCoV-19/Chile/RM-CMM-05230/2020|EPI ISL 468747|B.1.5|Chile|2020-04-30	0.0003049773	South America
South America|hCoV-19/Brazil/RJ-1966/2020|EPI ISL 456097|B.1.1.33|Brazil|2020-04-13	South America|hCoV-19/Chile/RM-CMM-05230/2020|EPI ISL 468747|B.1.5|Chile|2020-04-30	0.0002356947	South America
South America|hCoV-19/Brazil/PE-IAM311/2020|EPI ISL 500480|B.1.1|Brazil|2020-04-13	South America|hCoV-19/Chile/RM-CMM-05230/2020|EPI ISL 468747|B.1.5|Chile|2020-04-30	0.0002034992	South America
South America|hCoV-19/Brazil/PE-IAM355/2020|EPI ISL 500874|B.1.1|Brazil|2020-04-13	South America|hCoV-19/Chile/RM-CMM-05230/2020|EPI ISL 468747|B.1.5|Chile|2020-04-30	0.0001361309	South America
South America|hCoV-19/Brazil/RJ-0263/2020|EPI ISL 470630|B.1.1.33|Brazil|2020-04-13	South America|hCoV-19/Chile/RM-CMM-05230/2020|EPI ISL 468747|B.1.5|Chile|2020-04-30	0.0002738345	South America
South America|hCoV-19/Brazil/PE-IAM305/2020|EPI ISL 500478|B.1.1|Brazil|2020-04-13	South America|hCoV-19/Chile/RM-CMM-05230/2020|EPI ISL 468747|B.1.5|Chile|2020-04-30	0.0002419166	South America
South America|hCoV-19/Brazil/MG-0258/2020|EPI ISL 470589|B.1.1.33|Brazil|2020-04-13	South America|hCoV-19/Chile/RM-CMM-05230/2020|EPI ISL 468747|B.1.5|Chile|2020-04-30	0.0002419998	South America
South America|hCoV-19/Brazil/RJ-INCA-C15/2020|EPI ISL 513518|B.1.1.33|Brazil|2020-04-14	South America|hCoV-19/Chile/RM-CMM-05230/2020|EPI ISL 468747|B.1.5|Chile|2020-04-30	0.0002692877	South America
South America|hCoV-19/Brazil/RJ-INCA-C13/2020|EPI ISL 513516|B.1.1.33|Brazil|2020-04-14	South America|hCoV-19/Chile/RM-CMM-05230/2020|EPI ISL 468747|B.1.5|Chile|2020-04-30	0.0002693839	South America
South America|hCoV-19/Brazil/RJ-INCA-C12/2020|EPI ISL 513515|B.1.1.33|Brazil|2020-04-14	South America|hCoV-19/Chile/RM-CMM-05230/2020|EPI ISL 468747|B.1.5|Chile|2020-04-30	0.0003029413	South America
South America|hCoV-19/Colombia/TOL-INS-0341-T15/2020|EPI ISL 526964|B.1|Colombia|2020-04-14	South America|hCoV-19/Chile/RM-CMM-05230/2020|EPI ISL 468747|B.1.5|Chile|2020-04-30	0.0002022432	South America
South America|hCoV-19/Colombia/TOL-INS-0345-T20/2020|EPI ISL 526963|B.1|Colombia|2020-04-14	South America|hCoV-19/Chile/RM-CMM-05230/2020|EPI ISL 468747|B.1.5|Chile|2020-04-30	0.0002022484	South America
South America|hCoV-19/Colombia/TOL-INS-0330-T5/2020|EPI ISL 526965|B.1|Colombia|2020-04-14	South America|hCoV-19/Chile/RM-CMM-05230/2020|EPI ISL 468747|B.1.5|Chile|2020-04-30	0.0001350002	South America
South America|hCoV-19/Brazil/RJ-0266/2020|EPI ISL 470632|B.1.1.33|Brazil|2020-04-14	South America|hCoV-19/Chile/RM-CMM-05230/2020|EPI ISL 468747|B.1.5|Chile|2020-04-30	0.0002377841	South America
South America|hCoV-19/Brazil/RJ-0265/2020|EPI ISL 470631|B.1.1.33|Brazil|2020-04-14	South America|hCoV-19/Chile/RM-CMM-05230/2020|EPI ISL 468747|B.1.5|Chile|2020-04-30	0.0002717848	South America
South America|hCoV-19/Uruguay/UY-NYUMC873/2020|EPI ISL 457969|B.1.1|Uruguay|2020-04-14	South America|hCoV-19/Chile/RM-CMM-05230/2020|EPI ISL 468747|B.1.5|Chile|2020-04-30	0.0001710814	South America
South America|hCoV-19/Brazil/RJ-INCA-C14/2020|EPI ISL 513517|B.1.1.33|Brazil|2020-04-14	South America|hCoV-19/Chile/RM-CMM-05230/2020|EPI ISL 468747|B.1.5|Chile|2020-04-30	0.0002782435	South America
South America|hCoV-19/Brazil/RJ-UFRJ-1019/2020|EPI ISL 492032|B.1.1.33|Brazil|2020-04-15	South America|hCoV-19/Chile/RM-CMM-05230/2020|EPI ISL 468747|B.1.5|Chile|2020-04-30	0.0002692625	South America
South America|hCoV-19/Brazil/AP-IEC-164082/2020|EPI ISL 458143|B.1.1.33|Brazil|2020-04-15	South America|hCoV-19/Chile/RM-CMM-05230/2020|EPI ISL 468747|B.1.5|Chile|2020-04-30	0.0002019380	South America
South America|hCoV-19/Argentina/PAIS-G0001/2020|EPI ISL 499083|B.1.5|Argentina|2020-04-15	South America|hCoV-19/Chile/RM-CMM-05230/2020|EPI ISL 468747|B.1.5|Chile|2020-04-30	0.0002692738	South America
South America|hCoV-19/Brazil/RJ-2044/2020|EPI ISL 456101|B.1.1.33|Brazil|2020-04-15	South America|hCoV-19/Chile/RM-CMM-05230/2020|EPI ISL 468747|B.1.5|Chile|2020-04-30	0.0002356868	South America
South America|hCoV-19/Brazil/RJ-2033/2020|EPI ISL 456100|B.1.1.33|Brazil|2020-04-15	South America|hCoV-19/Chile/RM-CMM-05230/2020|EPI ISL 468747|B.1.5|Chile|2020-04-30	0.0002020195	South America
South America|hCoV-19/Brazil/RJ-0267/2020|EPI ISL 470633|B.1.1.33|Brazil|2020-04-15	South America|hCoV-19/Chile/RM-CMM-05230/2020|EPI ISL 468747|B.1.5|Chile|2020-04-30	0.0002377952	South America
South America|hCoV-19/Brazil/RJ-0268/2020|EPI ISL 470634|B.1.1.33|Brazil|2020-04-15	South America|hCoV-19/Chile/RM-CMM-05230/2020|EPI ISL 468747|B.1.5|Chile|2020-04-30	0.0002038380	South America
South America|hCoV-19/Brazil/RJ-INCA-C34/2020|EPI ISL 513542|B.1.1.33|Brazil|2020-04-16	South America|hCoV-19/Chile/RM-CMM-05230/2020|EPI ISL 468747|B.1.5|Chile|2020-04-30	0.0002355995	South America
South America|hCoV-19/Brazil/RJ-INCA-C28/2020|EPI ISL 513536|B.1.1.33|Brazil|2020-04-16	South America|hCoV-19/Chile/RM-CMM-05230/2020|EPI ISL 468747|B.1.5|Chile|2020-04-30	0.0002692696	South America
South America|hCoV-19/Brazil/RJ-INCA-C23/2020|EPI ISL 513531|B.1.1.33|Brazil|2020-04-16	South America|hCoV-19/Chile/RM-CMM-05230/2020|EPI ISL 468747|B.1.5|Chile|2020-04-30	0.0002356105	South America
South America|hCoV-19/Brazil/RJ-INCA-C26/2020|EPI ISL 513534|B.1.1.33|Brazil|2020-04-16	South America|hCoV-19/Chile/RM-CMM-05230/2020|EPI ISL 468747|B.1.5|Chile|2020-04-30	0.0003029413	South America
South America|hCoV-19/Brazil/RJ-INCA-C25/2020|EPI ISL 513533|B.1.1.33|Brazil|2020-04-16	South America|hCoV-19/Chile/RM-CMM-05230/2020|EPI ISL 468747|B.1.5|Chile|2020-04-30	0.0002355995	South America
South America|hCoV-19/Brazil/RJ-INCA-C22/2020|EPI ISL 513530|B.1.1.33|Brazil|2020-04-16	South America|hCoV-19/Chile/RM-CMM-05230/2020|EPI ISL 468747|B.1.5|Chile|2020-04-30	0.0002019380	South America
South America|hCoV-19/Brazil/RJ-INCA-C32/2020|EPI ISL 513540|B.1.1.33|Brazil|2020-04-16	South America|hCoV-19/Chile/RM-CMM-05230/2020|EPI ISL 468747|B.1.5|Chile|2020-04-30	0.0002692626	South America
South America|hCoV-19/Brazil/RJ-INCA-C35/2020|EPI ISL 513543|B.1.1.33|Brazil|2020-04-16	South America|hCoV-19/Chile/RM-CMM-05230/2020|EPI ISL 468747|B.1.5|Chile|2020-04-30	0.0002356105	South America
South America|hCoV-19/Brazil/RJ-2091/2020|EPI ISL 467347|B.1.1.33|Brazil|2020-04-16	South America|hCoV-19/Chile/RM-CMM-05230/2020|EPI ISL 468747|B.1.5|Chile|2020-04-30	0.0003029491	South America
South America|hCoV-19/Brazil/RJ-2100/2020|EPI ISL 541353|B.1.1.33|Brazil|2020-04-16	South America|hCoV-19/Chile/RM-CMM-05230/2020|EPI ISL 468747|B.1.5|Chile|2020-04-30	0.0002356136	South America
South America|hCoV-19/Brazil/RJ-2078/2020|EPI ISL 456106|B.1.1.33|Brazil|2020-04-16	South America|hCoV-19/Chile/RM-CMM-05230/2020|EPI ISL 468747|B.1.5|Chile|2020-04-30	0.0002356978	South America
South America|hCoV-19/Brazil/RJ-2057/2020|EPI ISL 456102|B.1.1.33|Brazil|2020-04-16	South America|hCoV-19/Chile/RM-CMM-05230/2020|EPI ISL 468747|B.1.5|Chile|2020-04-30	0.0002356929	South America
South America|hCoV-19/Brazil/RJ-2062/2020|EPI ISL 456103|B.1.1.33|Brazil|2020-04-16	South America|hCoV-19/Chile/RM-CMM-05230/2020|EPI ISL 468747|B.1.5|Chile|2020-04-30	0.0003030535	South America
South America|hCoV-19/Brazil/RJ-2072/2020|EPI ISL 456104|B.1.1.33|Brazil|2020-04-16	South America|hCoV-19/Chile/RM-CMM-05230/2020|EPI ISL 468747|B.1.5|Chile|2020-04-30	0.0002020127	South America
South America|hCoV-19/Brazil/RJ-2077/2020|EPI ISL 456105|B.1.1.33|Brazil|2020-04-16	South America|hCoV-19/Chile/RM-CMM-05230/2020|EPI ISL 468747|B.1.5|Chile|2020-04-30	0.0002693875	South America
South America|hCoV-19/Peru/ARE-INS-075/2020|EPI ISL 527787|B.1.1|Peru|2020-04-16	South America|hCoV-19/Chile/RM-CMM-05230/2020|EPI ISL 468747|B.1.5|Chile|2020-04-30	0.0002032993	South America
South America|hCoV-19/Brazil/RJ-INCA-C30/2020|EPI ISL 513538|B.1.1.33|Brazil|2020-04-16	South America|hCoV-19/Chile/RM-CMM-05230/2020|EPI ISL 468747|B.1.5|Chile|2020-04-30	0.0002356184	South America
South America|hCoV-19/Brazil/RJ-0269/2020|EPI ISL 470635|B.1.1.33|Brazil|2020-04-16	South America|hCoV-19/Chile/RM-CMM-05230/2020|EPI ISL 468747|B.1.5|Chile|2020-04-30	0.0002377679	South America
South America|hCoV-19/Brazil/RJ-0270/2020|EPI ISL 470636|B.1.1.33|Brazil|2020-04-16	South America|hCoV-19/Chile/RM-CMM-05230/2020|EPI ISL 468747|B.1.5|Chile|2020-04-30	0.0002395741	South America
South America|hCoV-19/Brazil/MG-0291/2020|EPI ISL 470596|B.1.1.33|Brazil|2020-04-16	South America|hCoV-19/Chile/RM-CMM-05230/2020|EPI ISL 468747|B.1.5|Chile|2020-04-30	0.0002420171	South America
South America|hCoV-19/Brazil/RJ-UFRJ-54093/2020|EPI ISL 492042|B.1.1.33|Brazil|2020-04-16	South America|hCoV-19/Chile/RM-CMM-05230/2020|EPI ISL 468747|B.1.5|Chile|2020-04-30	0.0003366246	South America
South America|hCoV-19/Brazil/RJ-UFRJ-2215/2020|EPI ISL 492034|B.1.1.33|Brazil|2020-04-17	South America|hCoV-19/Chile/RM-CMM-05230/2020|EPI ISL 468747|B.1.5|Chile|2020-04-30	0.0002019380	South America
South America|hCoV-19/Brazil/RJ-2231/2020|EPI ISL 541356|B.1.1.33|Brazil|2020-04-17	South America|hCoV-19/Chile/RM-CMM-05230/2020|EPI ISL 468747|B.1.5|Chile|2020-04-30	0.0003029554	South America
South America|hCoV-19/Brazil/RJ-INCA-C39/2020|EPI ISL 513547|B.1.1.33|Brazil|2020-04-17	South America|hCoV-19/Chile/RM-CMM-05230/2020|EPI ISL 468747|B.1.5|Chile|2020-04-30	0.0002355995	South America
South America|hCoV-19/Brazil/RJ-INCA-C40/2020|EPI ISL 513548|B.1.1.33|Brazil|2020-04-17	South America|hCoV-19/Chile/RM-CMM-05230/2020|EPI ISL 468747|B.1.5|Chile|2020-04-30	0.0002355995	South America
South America|hCoV-19/Ecuador/USFQ-065/2020|EPI ISL 481247|B.1.1|Ecuador|2020-04-17	South America|hCoV-19/Chile/RM-CMM-05230/2020|EPI ISL 468747|B.1.5|Chile|2020-04-30	0.0001346193	South America
South America|hCoV-19/Ecuador/USFQ-026/2020|EPI ISL 481244|B.1|Ecuador|2020-04-17	South America|hCoV-19/Chile/RM-CMM-05230/2020|EPI ISL 468747|B.1.5|Chile|2020-04-30	0.0001346096	South America
South America|hCoV-19/Brazil/SP-164/2020|EPI ISL 523961|B.1.1.33|Brazil|2020-04-17	South America|hCoV-19/Chile/RM-CMM-05230/2020|EPI ISL 468747|B.1.5|Chile|2020-04-30	0.0002692696	South America
South America|hCoV-19/Brazil/RJ-2208/2020|EPI ISL 467350|B.1.1.33|Brazil|2020-04-17	South America|hCoV-19/Chile/RM-CMM-05230/2020|EPI ISL 468747|B.1.5|Chile|2020-04-30	0.0002355995	South America
South America|hCoV-19/Brazil/RJ-2197/2020|EPI ISL 467349|B.1.1.33|Brazil|2020-04-17	South America|hCoV-19/Chile/RM-CMM-05230/2020|EPI ISL 468747|B.1.5|Chile|2020-04-30	0.0004376002	South America
South America|hCoV-19/Brazil/RJ-2233/2020|EPI ISL 467351|B.1.1.33|Brazil|2020-04-17	South America|hCoV-19/Chile/RM-CMM-05230/2020|EPI ISL 468747|B.1.5|Chile|2020-04-30	0.0002019380	South America
South America|hCoV-19/Brazil/RJ-2195/2020|EPI ISL 467348|B.1.1.33|Brazil|2020-04-17	South America|hCoV-19/Chile/RM-CMM-05230/2020|EPI ISL 468747|B.1.5|Chile|2020-04-30	0.0002019448	South America
South America|hCoV-19/Brazil/RJ-INCA-C41/2020|EPI ISL 513549|B.1.1.33|Brazil|2020-04-17	South America|hCoV-19/Chile/RM-CMM-05230/2020|EPI ISL 468747|B.1.5|Chile|2020-04-30	0.0002019448	South America
South America|hCoV-19/Ecuador/USFQ-054/2020|EPI ISL 481246|B.1.1|Ecuador|2020-04-17	South America|hCoV-19/Chile/RM-CMM-05230/2020|EPI ISL 468747|B.1.5|Chile|2020-04-30	0.0002019500	South America
South America|hCoV-19/Brazil/RJ-INCA-C42/2020|EPI ISL 513550|B.1.1.33|Brazil|2020-04-17	South America|hCoV-19/Chile/RM-CMM-05230/2020|EPI ISL 468747|B.1.5|Chile|2020-04-30	0.0002692716	South America
South America|hCoV-19/Ecuador/USFQ-045/2020|EPI ISL 471268|B.1.1|Ecuador|2020-04-17	South America|hCoV-19/Chile/RM-CMM-05230/2020|EPI ISL 468747|B.1.5|Chile|2020-04-30	0.0002356722	South America
South America|hCoV-19/Brazil/RJ-INCA-C44/2020|EPI ISL 513551|B.1.1.33|Brazil|2020-04-17	South America|hCoV-19/Chile/RM-CMM-05230/2020|EPI ISL 468747|B.1.5|Chile|2020-04-30	0.0002365468	South America
South America|hCoV-19/Brazil/MG-0286/2020|EPI ISL 470591|B.1.1.33|Brazil|2020-04-17	South America|hCoV-19/Chile/RM-CMM-05230/2020|EPI ISL 468747|B.1.5|Chile|2020-04-30	0.0003080693	South America
South America|hCoV-19/Brazil/RJ-0271/2020|EPI ISL 470637|B.1.1.33|Brazil|2020-04-17	South America|hCoV-19/Chile/RM-CMM-05230/2020|EPI ISL 468747|B.1.5|Chile|2020-04-30	0.0002395741	South America
South America|hCoV-19/Brazil/SP-512/2020|EPI ISL 471556|B.1.1|Brazil|2020-04-18	South America|hCoV-19/Chile/RM-CMM-05230/2020|EPI ISL 468747|B.1.5|Chile|2020-04-30	0.0002693003	South America
South America|hCoV-19/Argentina/PAIS-A0025/2020|EPI ISL 430816|B.1.1|Argentina|2020-04-18	South America|hCoV-19/Chile/RM-CMM-05230/2020|EPI ISL 468747|B.1.5|Chile|2020-04-30	0.0003393260	South America
South America|hCoV-19/Argentina/PAIS-A0027/2020|EPI ISL 430818|B.1.1|Argentina|2020-04-19	South America|hCoV-19/Chile/RM-CMM-05230/2020|EPI ISL 468747|B.1.5|Chile|2020-04-30	0.0003393145	South America
South America|hCoV-19/Brazil/RJ-INCA-C47/2020|EPI ISL 513553|B.1.1.33|Brazil|2020-04-20	South America|hCoV-19/Chile/RM-CMM-05230/2020|EPI ISL 468747|B.1.5|Chile|2020-04-30	0.0002356105	South America
South America|hCoV-19/Brazil/AP-IEC-164346/2020|EPI ISL 458145|B.1.1.33|Brazil|2020-04-20	South America|hCoV-19/Chile/RM-CMM-05230/2020|EPI ISL 468747|B.1.5|Chile|2020-04-30	0.0002692752	South America
South America|hCoV-19/Brazil/RJ-2376/2020|EPI ISL 541360|B.1.1.33|Brazil|2020-04-20	South America|hCoV-19/Chile/RM-CMM-05230/2020|EPI ISL 468747|B.1.5|Chile|2020-04-30	0.0002356056	South America
South America|hCoV-19/Brazil/RJ-2377/2020|EPI ISL 541361|B.1.1.33|Brazil|2020-04-20	South America|hCoV-19/Chile/RM-CMM-05230/2020|EPI ISL 468747|B.1.5|Chile|2020-04-30	0.0003029413	South America
South America|hCoV-19/Brazil/SE-6579/2020|EPI ISL 541388|B.1.1.33|Brazil|2020-04-20	South America|hCoV-19/Chile/RM-CMM-05230/2020|EPI ISL 468747|B.1.5|Chile|2020-04-30	0.0003366132	South America
South America|hCoV-19/Brazil/SE-6583/2020|EPI ISL 541389|B.1|Brazil|2020-04-20	South America|hCoV-19/Chile/RM-CMM-05230/2020|EPI ISL 468747|B.1.5|Chile|2020-04-30	0.0001682749	South America
South America|hCoV-19/Brazil/RJ-2422/2020|EPI ISL 467352|B.1.1.33|Brazil|2020-04-20	South America|hCoV-19/Chile/RM-CMM-05230/2020|EPI ISL 468747|B.1.5|Chile|2020-04-30	0.0002356075	South America
South America|hCoV-19/Brazil/RJ-2343/2020|EPI ISL 541358|B.1.1.33|Brazil|2020-04-20	South America|hCoV-19/Chile/RM-CMM-05230/2020|EPI ISL 468747|B.1.5|Chile|2020-04-30	0.0002019448	South America
South America|hCoV-19/Brazil/SE-6607/2020|EPI ISL 541395|B.1.5|Brazil|2020-04-20	South America|hCoV-19/Chile/RM-CMM-05230/2020|EPI ISL 468747|B.1.5|Chile|2020-04-30	0.0001346333	South America
South America|hCoV-19/Brazil/SE-6608/2020|EPI ISL 541396|B.1.5|Brazil|2020-04-20	South America|hCoV-19/Chile/RM-CMM-05230/2020|EPI ISL 468747|B.1.5|Chile|2020-04-30	0.0001346877	South America
South America|hCoV-19/Brazil/RJ-INCA-C48/2020|EPI ISL 513554|B.1.1.33|Brazil|2020-04-20	South America|hCoV-19/Chile/RM-CMM-05230/2020|EPI ISL 468747|B.1.5|Chile|2020-04-30	0.0002047280	South America
South America|hCoV-19/Brazil/RJ-INCA-C49/2020|EPI ISL 513555|B.1.1.33|Brazil|2020-04-20	South America|hCoV-19/Chile/RM-CMM-05230/2020|EPI ISL 468747|B.1.5|Chile|2020-04-30	0.0002730274	South America
South America|hCoV-19/Brazil/RJ-INCA-C46/2020|EPI ISL 513552|B.1.1.33|Brazil|2020-04-20	South America|hCoV-19/Chile/RM-CMM-05230/2020|EPI ISL 468747|B.1.5|Chile|2020-04-30	0.0002730145	South America
South America|hCoV-19/Brazil/RJ-2342/2020|EPI ISL 541357|B.1.1.33|Brazil|2020-04-20	South America|hCoV-19/Chile/RM-CMM-05230/2020|EPI ISL 468747|B.1.5|Chile|2020-04-30	0.0003703218	South America
South America|hCoV-19/Brazil/SE-6606/2020|EPI ISL 541394|B.1.212|Brazil|2020-04-20	South America|hCoV-19/Chile/RM-CMM-05230/2020|EPI ISL 468747|B.1.5|Chile|2020-04-30	0.0001686778	South America
South America|hCoV-19/Brazil/RJ-0273/2020|EPI ISL 470639|B.1.1.33|Brazil|2020-04-20	South America|hCoV-19/Chile/RM-CMM-05230/2020|EPI ISL 468747|B.1.5|Chile|2020-04-30	0.0003397464	South America
South America|hCoV-19/Brazil/RJ-0275/2020|EPI ISL 470641|B.1.1.33|Brazil|2020-04-20	South America|hCoV-19/Chile/RM-CMM-05230/2020|EPI ISL 468747|B.1.5|Chile|2020-04-30	0.0002038241	South America
South America|hCoV-19/Brazil/SE-6601/2020|EPI ISL 541392|B.1.1.33|Brazil|2020-04-20	South America|hCoV-19/Chile/RM-CMM-05230/2020|EPI ISL 468747|B.1.5|Chile|2020-04-30	0.0003062352	South America
South America|hCoV-19/Brazil/RJ-0274/2020|EPI ISL 470640|B.1.1.33|Brazil|2020-04-20	South America|hCoV-19/Chile/RM-CMM-05230/2020|EPI ISL 468747|B.1.5|Chile|2020-04-30	0.0002395936	South America
South America|hCoV-19/Brazil/SE-6603/2020|EPI ISL 541393|B.1.1|Brazil|2020-04-21	South America|hCoV-19/Chile/RM-CMM-05230/2020|EPI ISL 468747|B.1.5|Chile|2020-04-30	0.0002019448	South America
South America|hCoV-19/Colombia/MAG-INS-101935/2020|EPI ISL 456153|B.1.255|Colombia|2020-04-22	South America|hCoV-19/Chile/RM-CMM-05230/2020|EPI ISL 468747|B.1.5|Chile|2020-04-30	0.0001346187	South America
South America|hCoV-19/Brazil/RJ-INCA-C67/2020|EPI ISL 513559|B.1.1.33|Brazil|2020-04-22	South America|hCoV-19/Chile/RM-CMM-05230/2020|EPI ISL 468747|B.1.5|Chile|2020-04-30	0.0003029350	South America
South America|hCoV-19/Brazil/RJ-INCA-C63/2020|EPI ISL 513556|B.1.1.33|Brazil|2020-04-22	South America|hCoV-19/Chile/RM-CMM-05230/2020|EPI ISL 468747|B.1.5|Chile|2020-04-30	0.0002019380	South America
South America|hCoV-19/Brazil/SP-211/2020|EPI ISL 523991|B.1.1.33|Brazil|2020-04-22	South America|hCoV-19/Chile/RM-CMM-05230/2020|EPI ISL 468747|B.1.5|Chile|2020-04-30	0.0002692751	South America
South America|hCoV-19/Brazil/RJ-INCA-C65/2020|EPI ISL 513558|B.1.1.33|Brazil|2020-04-22	South America|hCoV-19/Chile/RM-CMM-05230/2020|EPI ISL 468747|B.1.5|Chile|2020-04-30	0.0002356105	South America
South America|hCoV-19/Peru/LOR-INS-082/2020|EPI ISL 514342|B.1.1|Peru|2020-04-22	South America|hCoV-19/Chile/RM-CMM-05230/2020|EPI ISL 468747|B.1.5|Chile|2020-04-30	0.0003385908	South America
South America|hCoV-19/Peru/LOR-INS-080/2020|EPI ISL 514340|B.1.1|Peru|2020-04-22	South America|hCoV-19/Chile/RM-CMM-05230/2020|EPI ISL 468747|B.1.5|Chile|2020-04-30	0.0002370927	South America
South America|hCoV-19/Peru/LOR-INS-079/2020|EPI ISL 514339|B.1.1|Peru|2020-04-22	South America|hCoV-19/Chile/RM-CMM-05230/2020|EPI ISL 468747|B.1.5|Chile|2020-04-30	0.0002033142	South America
South America|hCoV-19/Ecuador/23055/2020|EPI ISL 491945|B.1.1|Ecuador|2020-04-22	South America|hCoV-19/Chile/RM-CMM-05230/2020|EPI ISL 468747|B.1.5|Chile|2020-04-30	0.0001360660	South America
South America|hCoV-19/Peru/LOR-INS-081/2020|EPI ISL 514341|B.1.1|Peru|2020-04-22	South America|hCoV-19/Chile/RM-CMM-05230/2020|EPI ISL 468747|B.1.5|Chile|2020-04-30	0.0002710939	South America
South America|hCoV-19/Brazil/SP-263/2020|EPI ISL 524467|B.1.1.33|Brazil|2020-04-22	South America|hCoV-19/Chile/RM-CMM-05230/2020|EPI ISL 468747|B.1.5|Chile|2020-04-30	0.0003367196	South America
South America|hCoV-19/Uruguay/UY-NYUMC877/2020|EPI ISL 457973|B.1.1|Uruguay|2020-04-22	South America|hCoV-19/Chile/RM-CMM-05230/2020|EPI ISL 468747|B.1.5|Chile|2020-04-30	0.0003085608	South America
South America|hCoV-19/Brazil/RJ-0276/2020|EPI ISL 470642|B.1.1.33|Brazil|2020-04-22	South America|hCoV-19/Chile/RM-CMM-05230/2020|EPI ISL 468747|B.1.5|Chile|2020-04-30	0.0002395639	South America
South America|hCoV-19/Brazil/RJ-0277/2020|EPI ISL 470643|B.1.1.33|Brazil|2020-04-22	South America|hCoV-19/Chile/RM-CMM-05230/2020|EPI ISL 468747|B.1.5|Chile|2020-04-30	0.0003080459	South America
South America|hCoV-19/Brazil/RJ-0278/2020|EPI ISL 470644|B.1.1.33|Brazil|2020-04-22	South America|hCoV-19/Chile/RM-CMM-05230/2020|EPI ISL 468747|B.1.5|Chile|2020-04-30	0.0003765254	South America
South America|hCoV-19/Brazil/RJ-0279/2020|EPI ISL 470645|B.1.1.33|Brazil|2020-04-22	South America|hCoV-19/Chile/RM-CMM-05230/2020|EPI ISL 468747|B.1.5|Chile|2020-04-30	0.0002397382	South America
South America|hCoV-19/Brazil/AP-IEC-164920/2020|EPI ISL 524796|B.1.1.33|Brazil|2020-04-23	South America|hCoV-19/Chile/RM-CMM-05230/2020|EPI ISL 468747|B.1.5|Chile|2020-04-30	0.0002019380	South America
South America|hCoV-19/Brazil/SP-213/2020|EPI ISL 523992|B.1.1.33|Brazil|2020-04-23	South America|hCoV-19/Chile/RM-CMM-05230/2020|EPI ISL 468747|B.1.5|Chile|2020-04-30	0.0002692626	South America
South America|hCoV-19/Peru/LIM-INS-029/2020|EPI ISL 491433|C.14|Peru|2020-04-23	South America|hCoV-19/Chile/RM-CMM-05230/2020|EPI ISL 468747|B.1.5|Chile|2020-04-30	0.0003388457	South America
South America|hCoV-19/Peru/LIM-INS-031/2020|EPI ISL 491435|B.1|Peru|2020-04-23	South America|hCoV-19/Chile/RM-CMM-05230/2020|EPI ISL 468747|B.1.5|Chile|2020-04-30	0.0001016182	South America
South America|hCoV-19/Peru/LIM-INS-030/2020|EPI ISL 491434|B.1.255|Peru|2020-04-23	South America|hCoV-19/Chile/RM-CMM-05230/2020|EPI ISL 468747|B.1.5|Chile|2020-04-30	0.0001016375	South America
South America|hCoV-19/Brazil/RJ-0280/2020|EPI ISL 470646|B.1.1.33|Brazil|2020-04-23	South America|hCoV-19/Chile/RM-CMM-05230/2020|EPI ISL 468747|B.1.5|Chile|2020-04-30	0.0002738124	South America
South America|hCoV-19/Brazil/RJ-INCA-C72/2020|EPI ISL 513563|B.1.1.33|Brazil|2020-04-24	South America|hCoV-19/Chile/RM-CMM-05230/2020|EPI ISL 468747|B.1.5|Chile|2020-04-30	0.0002692752	South America
South America|hCoV-19/Brazil/RJ-INCA-C78/2020|EPI ISL 513568|B.1.1.33|Brazil|2020-04-24	South America|hCoV-19/Chile/RM-CMM-05230/2020|EPI ISL 468747|B.1.5|Chile|2020-04-30	0.0003029413	South America
South America|hCoV-19/Brazil/RJ-INCA-C95/2020|EPI ISL 513572|B.1.1.33|Brazil|2020-04-24	South America|hCoV-19/Chile/RM-CMM-05230/2020|EPI ISL 468747|B.1.5|Chile|2020-04-30	0.0002356105	South America
South America|hCoV-19/Brazil/RJ-INCA-C77/2020|EPI ISL 513567|B.1.1.33|Brazil|2020-04-24	South America|hCoV-19/Chile/RM-CMM-05230/2020|EPI ISL 468747|B.1.5|Chile|2020-04-30	0.0002019380	South America
South America|hCoV-19/Brazil/RJ-INCA-C75/2020|EPI ISL 513565|B.1.1.33|Brazil|2020-04-24	South America|hCoV-19/Chile/RM-CMM-05230/2020|EPI ISL 468747|B.1.5|Chile|2020-04-30	0.0002375612	South America
South America|hCoV-19/Brazil/MA-IEC-164827/2020|EPI ISL 524788|B.1.1.33|Brazil|2020-04-24	South America|hCoV-19/Chile/RM-CMM-05230/2020|EPI ISL 468747|B.1.5|Chile|2020-04-30	0.0002692877	South America
South America|hCoV-19/Brazil/RJ-2676/2020|EPI ISL 467354|B.1.5|Brazil|2020-04-24	South America|hCoV-19/Chile/RM-CMM-05230/2020|EPI ISL 468747|B.1.5|Chile|2020-04-30	0.0001009570	South America
South America|hCoV-19/Brazil/RJ-2696/2020|EPI ISL 467358|B.1.1.33|Brazil|2020-04-24	South America|hCoV-19/Chile/RM-CMM-05230/2020|EPI ISL 468747|B.1.5|Chile|2020-04-30	0.0002019380	South America
South America|hCoV-19/Brazil/RJ-2669/2020|EPI ISL 467353|B.1.1.33|Brazil|2020-04-24	South America|hCoV-19/Chile/RM-CMM-05230/2020|EPI ISL 468747|B.1.5|Chile|2020-04-30	0.0002355995	South America
South America|hCoV-19/Brazil/RJ-2683/2020|EPI ISL 467357|B.1.1.33|Brazil|2020-04-24	South America|hCoV-19/Chile/RM-CMM-05230/2020|EPI ISL 468747|B.1.5|Chile|2020-04-30	0.0002692696	South America
South America|hCoV-19/Brazil/SE-6568/2020|EPI ISL 541387|B.1|Brazil|2020-04-24	South America|hCoV-19/Chile/RM-CMM-05230/2020|EPI ISL 468747|B.1.5|Chile|2020-04-30	0.0001682692	South America
South America|hCoV-19/Brazil/RJ-2678/2020|EPI ISL 467355|B.1.1.33|Brazil|2020-04-24	South America|hCoV-19/Chile/RM-CMM-05230/2020|EPI ISL 468747|B.1.5|Chile|2020-04-30	0.0003703173	South America
South America|hCoV-19/Brazil/RJ-INCA-C76/2020|EPI ISL 513566|B.1.1.33|Brazil|2020-04-24	South America|hCoV-19/Chile/RM-CMM-05230/2020|EPI ISL 468747|B.1.5|Chile|2020-04-30	0.0002388772	South America
South America|hCoV-19/Brazil/RJ-INCA-C82/2020|EPI ISL 513570|B.1.1.33|Brazil|2020-04-24	South America|hCoV-19/Chile/RM-CMM-05230/2020|EPI ISL 468747|B.1.5|Chile|2020-04-30	0.0002047559	South America
South America|hCoV-19/Brazil/SP-299/2020|EPI ISL 527864|B.1.1.33|Brazil|2020-04-24	South America|hCoV-19/Chile/RM-CMM-05230/2020|EPI ISL 468747|B.1.5|Chile|2020-04-30	0.0003029512	South America
South America|hCoV-19/Brazil/RJ-INCA-C73/2020|EPI ISL 513564|B.1.1.33|Brazil|2020-04-24	South America|hCoV-19/Chile/RM-CMM-05230/2020|EPI ISL 468747|B.1.5|Chile|2020-04-30	0.0002356185	South America
South America|hCoV-19/Brazil/RJ-INCA-C94/2020|EPI ISL 513571|B.1.1.33|Brazil|2020-04-24	South America|hCoV-19/Chile/RM-CMM-05230/2020|EPI ISL 468747|B.1.5|Chile|2020-04-30	0.0002696814	South America
South America|hCoV-19/Brazil/RJ-INCA-C79/2020|EPI ISL 513569|B.1.1.33|Brazil|2020-04-24	South America|hCoV-19/Chile/RM-CMM-05230/2020|EPI ISL 468747|B.1.5|Chile|2020-04-30	0.0003077153	South America
South America|hCoV-19/Brazil/RJ-0281/2020|EPI ISL 470647|B.1.1.33|Brazil|2020-04-24	South America|hCoV-19/Chile/RM-CMM-05230/2020|EPI ISL 468747|B.1.5|Chile|2020-04-30	0.0003057503	South America
South America|hCoV-19/Brazil/RJ-0283/2020|EPI ISL 470649|B.1.1.33|Brazil|2020-04-24	South America|hCoV-19/Chile/RM-CMM-05230/2020|EPI ISL 468747|B.1.5|Chile|2020-04-30	0.0003080377	South America
South America|hCoV-19/Brazil/RJ-0284/2020|EPI ISL 470650|B.1.1.33|Brazil|2020-04-24	South America|hCoV-19/Chile/RM-CMM-05230/2020|EPI ISL 468747|B.1.5|Chile|2020-04-30	0.0002056683	South America
South America|hCoV-19/Brazil/RJ-0282/2020|EPI ISL 470648|B.1.1.33|Brazil|2020-04-24	South America|hCoV-19/Chile/RM-CMM-05230/2020|EPI ISL 468747|B.1.5|Chile|2020-04-30	0.0002742556	South America
South America|hCoV-19/Brazil/MA-IEC-165425/2020|EPI ISL 524794|B.1.1.33|Brazil|2020-04-25	South America|hCoV-19/Chile/RM-CMM-05230/2020|EPI ISL 468747|B.1.5|Chile|2020-04-30	0.0002356056	South America
South America|hCoV-19/Brazil/RJ-2733/2020|EPI ISL 467360|B.1.1.33|Brazil|2020-04-25	South America|hCoV-19/Chile/RM-CMM-05230/2020|EPI ISL 468747|B.1.5|Chile|2020-04-30	0.0003703797	South America
South America|hCoV-19/Brazil/RJ-2777/2020|EPI ISL 467364|B.1.1.33|Brazil|2020-04-25	South America|hCoV-19/Chile/RM-CMM-05230/2020|EPI ISL 468747|B.1.5|Chile|2020-04-30	0.0002692626	South America
South America|hCoV-19/Ecuador/23890/2020|EPI ISL 491944|B.1.1|Ecuador|2020-04-25	South America|hCoV-19/Chile/RM-CMM-05230/2020|EPI ISL 468747|B.1.5|Chile|2020-04-30	0.0001360660	South America
South America|hCoV-19/Brazil/SP-306/2020|EPI ISL 534325|B.1.1.33|Brazil|2020-04-25	South America|hCoV-19/Chile/RM-CMM-05230/2020|EPI ISL 468747|B.1.5|Chile|2020-04-30	0.0003030062	South America
South America|hCoV-19/Brazil/SP-304/2020|EPI ISL 534323|B.1.1.33|Brazil|2020-04-25	South America|hCoV-19/Chile/RM-CMM-05230/2020|EPI ISL 468747|B.1.5|Chile|2020-04-30	0.0002693421	South America
South America|hCoV-19/Brazil/SP-L5-CAMPI95/2020|EPI ISL 476422|B.1.1.33|Brazil|2020-04-25	South America|hCoV-19/Chile/RM-CMM-05230/2020|EPI ISL 468747|B.1.5|Chile|2020-04-30	0.0002439142	South America
South America|hCoV-19/Colombia/NAR-INS-103303/2020|EPI ISL 456154|B.1.1|Colombia|2020-04-26	South America|hCoV-19/Chile/RM-CMM-05230/2020|EPI ISL 468747|B.1.5|Chile|2020-04-30	0.0002356104	South America
South America|hCoV-19/Brazil/SE-6544/2020|EPI ISL 541378|B.1.1|Brazil|2020-04-26	South America|hCoV-19/Chile/RM-CMM-05230/2020|EPI ISL 468747|B.1.5|Chile|2020-04-30	0.0002019526	South America
South America|hCoV-19/Brazil/SE-6563/2020|EPI ISL 541385|B.1.1.33|Brazil|2020-04-26	South America|hCoV-19/Chile/RM-CMM-05230/2020|EPI ISL 468747|B.1.5|Chile|2020-04-30	0.0003029271	South America
South America|hCoV-19/Brazil/SE-6549/2020|EPI ISL 541379|B.1|Brazil|2020-04-26	South America|hCoV-19/Chile/RM-CMM-05230/2020|EPI ISL 468747|B.1.5|Chile|2020-04-30	0.0001346096	South America
South America|hCoV-19/Brazil/SE-6539/2020|EPI ISL 541377|B.1.5|Brazil|2020-04-26	South America|hCoV-19/Chile/RM-CMM-05230/2020|EPI ISL 468747|B.1.5|Chile|2020-04-30	0.0001009549	South America
South America|hCoV-19/Brazil/PA-IEC-164684/2020|EPI ISL 458148|B.1.1.33|Brazil|2020-04-27	South America|hCoV-19/Chile/RM-CMM-05230/2020|EPI ISL 468747|B.1.5|Chile|2020-04-30	0.0003366089	South America
South America|hCoV-19/Brazil/SE-6557/2020|EPI ISL 541383|B.1|Brazil|2020-04-27	South America|hCoV-19/Chile/RM-CMM-05230/2020|EPI ISL 468747|B.1.5|Chile|2020-04-30	0.0001346096	South America
South America|hCoV-19/Brazil/SE-6550/2020|EPI ISL 541380|B.1.5|Brazil|2020-04-27	South America|hCoV-19/Chile/RM-CMM-05230/2020|EPI ISL 468747|B.1.5|Chile|2020-04-30	0.0001009549	South America
South America|hCoV-19/Brazil/SE-6561/2020|EPI ISL 541384|B.1.1|Brazil|2020-04-27	South America|hCoV-19/Chile/RM-CMM-05230/2020|EPI ISL 468747|B.1.5|Chile|2020-04-30	0.0002019432	South America
South America|hCoV-19/Brazil/RJ-2822/2020|EPI ISL 467367|B.1.1.33|Brazil|2020-04-27	South America|hCoV-19/Chile/RM-CMM-05230/2020|EPI ISL 468747|B.1.5|Chile|2020-04-30	0.0002355995	South America
South America|hCoV-19/Brazil/RJ-2776/2020|EPI ISL 467363|B.1.1.33|Brazil|2020-04-27	South America|hCoV-19/Chile/RM-CMM-05230/2020|EPI ISL 468747|B.1.5|Chile|2020-04-30	0.0003366246	South America
South America|hCoV-19/Brazil/RJ-2811/2020|EPI ISL 467365|B.1.1.33|Brazil|2020-04-27	South America|hCoV-19/Chile/RM-CMM-05230/2020|EPI ISL 468747|B.1.5|Chile|2020-04-30	0.0003029554	South America
South America|hCoV-19/Brazil/RJ-2770/2020|EPI ISL 467362|B.1.1.33|Brazil|2020-04-27	South America|hCoV-19/Chile/RM-CMM-05230/2020|EPI ISL 468747|B.1.5|Chile|2020-04-30	0.0003366246	South America
South America|hCoV-19/Brazil/RJ-2769/2020|EPI ISL 467361|B.1.1.33|Brazil|2020-04-27	South America|hCoV-19/Chile/RM-CMM-05230/2020|EPI ISL 468747|B.1.5|Chile|2020-04-30	0.0004040188	South America
South America|hCoV-19/Brazil/SE-6556/2020|EPI ISL 541382|B.1.1.33|Brazil|2020-04-27	South America|hCoV-19/Chile/RM-CMM-05230/2020|EPI ISL 468747|B.1.5|Chile|2020-04-30	0.0003366045	South America
South America|hCoV-19/Brazil/SE-6555/2020|EPI ISL 541381|B.1|Brazil|2020-04-27	South America|hCoV-19/Chile/RM-CMM-05230/2020|EPI ISL 468747|B.1.5|Chile|2020-04-30	0.0002019343	South America
South America|hCoV-19/Brazil/MA-IEC-165398/2020|EPI ISL 524790|B.1.1.33|Brazil|2020-04-28	South America|hCoV-19/Chile/RM-CMM-05230/2020|EPI ISL 468747|B.1.5|Chile|2020-04-30	0.0002692752	South America
South America|hCoV-19/Brazil/RJ-2844/2020|EPI ISL 467369|B.1.1.33|Brazil|2020-04-28	South America|hCoV-19/Chile/RM-CMM-05230/2020|EPI ISL 468747|B.1.5|Chile|2020-04-30	0.0002692696	South America
South America|hCoV-19/Brazil/RJ-2840/2020|EPI ISL 467368|B.1.1.33|Brazil|2020-04-28	South America|hCoV-19/Chile/RM-CMM-05230/2020|EPI ISL 468747|B.1.5|Chile|2020-04-30	0.0002019380	South America
South America|hCoV-19/Brazil/RJ-2868/2020|EPI ISL 467371|B.1.1.33|Brazil|2020-04-28	South America|hCoV-19/Chile/RM-CMM-05230/2020|EPI ISL 468747|B.1.5|Chile|2020-04-30	0.0002692877	South America
South America|hCoV-19/Brazil/RJ-2903/2020|EPI ISL 541362|B.1.1.33|Brazil|2020-04-28	South America|hCoV-19/Chile/RM-CMM-05230/2020|EPI ISL 468747|B.1.5|Chile|2020-04-30	0.0002356075	South America
South America|hCoV-19/Brazil/RJ-2904/2020|EPI ISL 541363|B.1.1.33|Brazil|2020-04-28	South America|hCoV-19/Chile/RM-CMM-05230/2020|EPI ISL 468747|B.1.5|Chile|2020-04-30	0.0002692912	South America
South America|hCoV-19/Colombia/NAR-INS-103303-2/2020|EPI ISL 526955|B.1.1|Colombia|2020-04-28	South America|hCoV-19/Chile/RM-CMM-05230/2020|EPI ISL 468747|B.1.5|Chile|2020-04-30	0.0002356185	South America
South America|hCoV-19/Colombia/NAR-INS-103313/2020|EPI ISL 526956|B.1.1|Colombia|2020-04-28	South America|hCoV-19/Chile/RM-CMM-05230/2020|EPI ISL 468747|B.1.5|Chile|2020-04-30	0.0001356325	South America
South America|hCoV-19/Colombia/MET-INS-103258/2020|EPI ISL 526953|B.1.255|Colombia|2020-04-28	South America|hCoV-19/Chile/RM-CMM-05230/2020|EPI ISL 468747|B.1.5|Chile|2020-04-30	0.0001742614	South America
South America|hCoV-19/Brazil/AP-IEC-165669/2020|EPI ISL 524793|B.1.1.33|Brazil|2020-04-29	South America|hCoV-19/Chile/RM-CMM-05230/2020|EPI ISL 468747|B.1.5|Chile|2020-04-30	0.0002692623	South America
South America|hCoV-19/Brazil/MA-IEC-162466/2020|EPI ISL 524791|B.1.1.33|Brazil|2020-04-29	South America|hCoV-19/Chile/RM-CMM-05230/2020|EPI ISL 468747|B.1.5|Chile|2020-04-30	0.0002692752	South America
South America|hCoV-19/Brazil/RJ-UFRJ-11785/2020|EPI ISL 492038|B.1.1.33|Brazil|2020-04-29	South America|hCoV-19/Chile/RM-CMM-05230/2020|EPI ISL 468747|B.1.5|Chile|2020-04-30	0.0002355995	South America
South America|hCoV-19/Brazil/RJ-2938/2020|EPI ISL 541364|B.1.1.33|Brazil|2020-04-29	South America|hCoV-19/Chile/RM-CMM-05230/2020|EPI ISL 468747|B.1.5|Chile|2020-04-30	0.0002692696	South America
South America|hCoV-19/Brazil/RJ-UFRJ-1784/2020|EPI ISL 492037|B.1.1.33|Brazil|2020-04-29	South America|hCoV-19/Chile/RM-CMM-05230/2020|EPI ISL 468747|B.1.5|Chile|2020-04-30	0.0002692626	South America
South America|hCoV-19/Brazil/AP-IEC-165513/2020|EPI ISL 524784|B.1.1.33|Brazil|2020-04-29	South America|hCoV-19/Chile/RM-CMM-05230/2020|EPI ISL 468747|B.1.5|Chile|2020-04-30	0.0003366089	South America
South America|hCoV-19/Brazil/RJ-UFRJ-11786/2020|EPI ISL 492039|B.1.1.33|Brazil|2020-04-29	South America|hCoV-19/Chile/RM-CMM-05230/2020|EPI ISL 468747|B.1.5|Chile|2020-04-30	0.0003029350	South America
South America|hCoV-19/Brazil/RJ-UFRJ-1640/2020|EPI ISL 492033|B.1.1.33|Brazil|2020-04-29	South America|hCoV-19/Chile/RM-CMM-05230/2020|EPI ISL 468747|B.1.5|Chile|2020-04-30	0.0002356105	South America
South America|hCoV-19/Chile/RM-CMM-04917/2020|EPI ISL 468749|B.1.5|Chile|2020-04-29	South America|hCoV-19/Chile/RM-CMM-05230/2020|EPI ISL 468747|B.1.5|Chile|2020-04-30	0.0001009604	South America
South America|hCoV-19/Brazil/RJ-2966/2020|EPI ISL 541367|B.1.1.33|Brazil|2020-04-29	South America|hCoV-19/Chile/RM-CMM-05230/2020|EPI ISL 468747|B.1.5|Chile|2020-04-30	0.0002692933	South America
South America|hCoV-19/Chile/RM-CMM-05015/2020|EPI ISL 468751|B.1|Chile|2020-04-29	South America|hCoV-19/Chile/RM-CMM-05230/2020|EPI ISL 468747|B.1.5|Chile|2020-04-30	0.0000673100	South America
South America|hCoV-19/Brazil/RJ-2950/2020|EPI ISL 541365|B.1.1.33|Brazil|2020-04-29	South America|hCoV-19/Chile/RM-CMM-05230/2020|EPI ISL 468747|B.1.5|Chile|2020-04-30	0.0002693114	South America
South America|hCoV-19/Brazil/SE-6591/2020|EPI ISL 541390|B.1|Brazil|2020-04-29	South America|hCoV-19/Chile/RM-CMM-05230/2020|EPI ISL 468747|B.1.5|Chile|2020-04-30	0.0002026461	South America
South America|hCoV-19/Brazil/SE-6594/2020|EPI ISL 541391|B.1.5|Brazil|2020-04-29	South America|hCoV-19/Chile/RM-CMM-05230/2020|EPI ISL 468747|B.1.5|Chile|2020-04-30	0.0001014362	South America
South America|hCoV-19/Ecuador/30755/2020|EPI ISL 491948|B.1.5|Ecuador|2020-04-29	South America|hCoV-19/Chile/RM-CMM-05230/2020|EPI ISL 468747|B.1.5|Chile|2020-04-30	0.0000688471	South America
South America|hCoV-19/Chile/AT-CMM-00007/2020|EPI ISL 468755|B.1.1|Chile|2020-04-29	South America|hCoV-19/Chile/RM-CMM-05230/2020|EPI ISL 468747|B.1.5|Chile|2020-04-30	0.0001372508	South America
South America|hCoV-19/Chile/AT-CMM-00013/2020|EPI ISL 468753|B.1.5|Chile|2020-04-29	South America|hCoV-19/Chile/RM-CMM-05230/2020|EPI ISL 468747|B.1.5|Chile|2020-04-30	0.0001715510	South America
South America|hCoV-19/Chile/AT-CMM-00006/2020|EPI ISL 468754|B.1.1|Chile|2020-04-29	South America|hCoV-19/Chile/RM-CMM-05230/2020|EPI ISL 468747|B.1.5|Chile|2020-04-30	0.0002076750	South America
South America|hCoV-19/Brazil/RJ-UFRJ-32321/2020|EPI ISL 492041|B.1.1.33|Brazil|2020-04-30	South America|hCoV-19/Chile/RM-CMM-05230/2020|EPI ISL 468747|B.1.5|Chile|2020-04-30	0.0002692747	South America
South America|hCoV-19/Brazil/SP-01/2020|EPI ISL 412964|B.1.5|Brazil|2020-02-25	South America|hCoV-19/Brazil/RJ-INCA-C197/2020|EPI ISL 513526|B.1.1.33|Brazil|2020-04-30	0.0002019327	South America
South America|hCoV-19/Brazil/SP-02/2020|EPI ISL 413016|B|Brazil|2020-02-28	South America|hCoV-19/Brazil/RJ-INCA-C197/2020|EPI ISL 513526|B.1.1.33|Brazil|2020-04-30	0.0005049930	South America
South America|hCoV-19/Brazil/SP-06/2020|EPI ISL 414015|B.1.5|Brazil|2020-02-29	South America|hCoV-19/Brazil/RJ-INCA-C197/2020|EPI ISL 513526|B.1.1.33|Brazil|2020-04-30	0.0002019327	South America
South America|hCoV-19/Brazil/ES-225/2020|EPI ISL 415128|B.40|Brazil|2020-02-29	South America|hCoV-19/Brazil/RJ-INCA-C197/2020|EPI ISL 513526|B.1.1.33|Brazil|2020-04-30	0.0005387213	South America
South America|hCoV-19/Argentina/PAIS-A0001/2020|EPI ISL 430793|B.1.1|Argentina|2020-03-01	South America|hCoV-19/Brazil/RJ-INCA-C197/2020|EPI ISL 513526|B.1.1.33|Brazil|2020-04-30	0.0001028670	South America
South America|hCoV-19/Brazil/SP-03/2020|EPI ISL 414014|B.1.1|Brazil|2020-03-02	South America|hCoV-19/Brazil/RJ-INCA-C197/2020|EPI ISL 513526|B.1.1.33|Brazil|2020-04-30	0.0001346026	South America
South America|hCoV-19/Brazil/SP-11/2020|EPI ISL 416033|B.3|Brazil|2020-03-03	South America|hCoV-19/Brazil/RJ-INCA-C197/2020|EPI ISL 513526|B.1.1.33|Brazil|2020-04-30	0.0004039507	South America
South America|hCoV-19/Brazil/SP-07/2020|EPI ISL 416028|B.1.1|Brazil|2020-03-03	South America|hCoV-19/Brazil/RJ-INCA-C197/2020|EPI ISL 513526|B.1.1.33|Brazil|2020-04-30	0.0001346026	South America
South America|hCoV-19/Chile/RM-ISPCH-1/2020|EPI ISL 414579|A.2|Chile|2020-03-03	South America|hCoV-19/Brazil/RJ-INCA-C197/2020|EPI ISL 513526|B.1.1.33|Brazil|2020-04-30	0.0005723700	South America
South America|hCoV-19/Brazil/SP-09/2020|EPI ISL 416031|B.1.5|Brazil|2020-03-04	South America|hCoV-19/Brazil/RJ-INCA-C197/2020|EPI ISL 513526|B.1.1.33|Brazil|2020-04-30	0.0002019327	South America
South America|hCoV-19/Brazil/SP-08/2020|EPI ISL 416029|B.1.1|Brazil|2020-03-04	South America|hCoV-19/Brazil/RJ-INCA-C197/2020|EPI ISL 513526|B.1.1.33|Brazil|2020-04-30	0.0001346026	South America
South America|hCoV-19/Brazil/SP-10/2020|EPI ISL 416032|B|Brazil|2020-03-04	South America|hCoV-19/Brazil/RJ-INCA-C197/2020|EPI ISL 513526|B.1.1.33|Brazil|2020-04-30	0.0004376207	South America
South America|hCoV-19/Brazil/SP-04/2020|EPI ISL 414017|B.1.1|Brazil|2020-03-04	South America|hCoV-19/Brazil/RJ-INCA-C197/2020|EPI ISL 513526|B.1.1.33|Brazil|2020-04-30	0.0001346026	South America
South America|hCoV-19/Brazil/SP-12/2020|EPI ISL 416034|B.1.1|Brazil|2020-03-04	South America|hCoV-19/Brazil/RJ-INCA-C197/2020|EPI ISL 513526|B.1.1.33|Brazil|2020-04-30	0.0001682692	South America
South America|hCoV-19/Brazil/RJ-314/2020|EPI ISL 414045|B.1.5|Brazil|2020-03-04	South America|hCoV-19/Brazil/RJ-INCA-C197/2020|EPI ISL 513526|B.1.1.33|Brazil|2020-04-30	0.0002019395	South America
South America|hCoV-19/Brazil/BA-312/2020|EPI ISL 415105|B.1.1|Brazil|2020-03-04	South America|hCoV-19/Brazil/RJ-INCA-C197/2020|EPI ISL 513526|B.1.1.33|Brazil|2020-04-30	0.0001682818	South America
South America|hCoV-19/Brazil/SP-13/2020|EPI ISL 416035|B.1.1|Brazil|2020-03-05	South America|hCoV-19/Brazil/RJ-INCA-C197/2020|EPI ISL 513526|B.1.1.33|Brazil|2020-04-30	0.0001346026	South America
South America|hCoV-19/Chile/LL-ISPCH-1/2020|EPI ISL 445246|B.1.5|Chile|2020-03-05	South America|hCoV-19/Brazil/RJ-INCA-C197/2020|EPI ISL 513526|B.1.1.33|Brazil|2020-04-30	0.0002019327	South America
South America|hCoV-19/Chile/RM-ISPCH-2/2020|EPI ISL 414580|B.1.1|Chile|2020-03-05	South America|hCoV-19/Brazil/RJ-INCA-C197/2020|EPI ISL 513526|B.1.1.33|Brazil|2020-04-30	0.0001346026	South America
South America|hCoV-19/Brazil/RJ-352/2020|EPI ISL 427299|A.2|Brazil|2020-03-05	South America|hCoV-19/Brazil/RJ-INCA-C197/2020|EPI ISL 513526|B.1.1.33|Brazil|2020-04-30	0.0006060680	South America
South America|hCoV-19/Brazil/BA-510/2020|EPI ISL 427293|B.1.1|Brazil|2020-03-06	South America|hCoV-19/Brazil/RJ-INCA-C197/2020|EPI ISL 513526|B.1.1.33|Brazil|2020-04-30	0.0001682648	South America
South America|hCoV-19/Chile/RM-MSHS-op2d1/2020|EPI ISL 415658|A.2|Chile|2020-03-06	South America|hCoV-19/Brazil/RJ-INCA-C197/2020|EPI ISL 513526|B.1.1.33|Brazil|2020-04-30	0.0005723700	South America
South America|hCoV-19/Peru/ARE-INS-026/2020|EPI ISL 491431|B.1|Peru|2020-03-06	South America|hCoV-19/Brazil/RJ-INCA-C197/2020|EPI ISL 513526|B.1.1.33|Brazil|2020-04-30	0.0002710835	South America
South America|hCoV-19/Chile/RM-ISPCH-3/2020|EPI ISL 445245|A.2|Chile|2020-03-06	South America|hCoV-19/Brazil/RJ-INCA-C197/2020|EPI ISL 513526|B.1.1.33|Brazil|2020-04-30	0.0005723700	South America
South America|hCoV-19/Colombia/DC-INS-78390/2020|EPI ISL 418262|B.1.1|Colombia|2020-03-06	South America|hCoV-19/Brazil/RJ-INCA-C197/2020|EPI ISL 513526|B.1.1.33|Brazil|2020-04-30	0.0001386037	South America
South America|hCoV-19/Argentina/C121/2020|EPI ISL 420600|B.1.1|Argentina|2020-03-07	South America|hCoV-19/Brazil/RJ-INCA-C197/2020|EPI ISL 513526|B.1.1.33|Brazil|2020-04-30	0.0001009497	South America
South America|hCoV-19/Chile/RM-MSHS-op3d1/2020|EPI ISL 415660|A.2|Chile|2020-03-07	South America|hCoV-19/Brazil/RJ-INCA-C197/2020|EPI ISL 513526|B.1.1.33|Brazil|2020-04-30	0.0005723508	South America
South America|hCoV-19/Peru/ARE-INS-087/2020|EPI ISL 516626|B.1|Peru|2020-03-07	South America|hCoV-19/Brazil/RJ-INCA-C197/2020|EPI ISL 513526|B.1.1.33|Brazil|2020-04-30	0.0003049901	South America
South America|hCoV-19/Chile/RM-MSHS-op4d1/2020|EPI ISL 415661|A.2|Chile|2020-03-08	South America|hCoV-19/Brazil/RJ-INCA-C197/2020|EPI ISL 513526|B.1.1.33|Brazil|2020-04-30	0.0005723700	South America
South America|hCoV-19/Chile/RM-ISPCH-4/2020|EPI ISL 445247|A.2|Chile|2020-03-08	South America|hCoV-19/Brazil/RJ-INCA-C197/2020|EPI ISL 513526|B.1.1.33|Brazil|2020-04-30	0.0006397958	South America
South America|hCoV-19/Brazil/MG-CV4/2020|EPI ISL 429667|B.1.255|Brazil|2020-03-09	South America|hCoV-19/Brazil/RJ-INCA-C197/2020|EPI ISL 513526|B.1.1.33|Brazil|2020-04-30	0.0003029334	South America
South America|hCoV-19/Chile/RM-ISPCH-6/2020|EPI ISL 445249|B|Chile|2020-03-09	South America|hCoV-19/Brazil/RJ-INCA-C197/2020|EPI ISL 513526|B.1.1.33|Brazil|2020-04-30	0.0004039675	South America
South America|hCoV-19/Chile/RM-ISPCH-9/2020|EPI ISL 445252|B.1.5|Chile|2020-03-09	South America|hCoV-19/Brazil/RJ-INCA-C197/2020|EPI ISL 513526|B.1.1.33|Brazil|2020-04-30	0.0002692752	South America
South America|hCoV-19/Chile/RM-ISPCH-7/2020|EPI ISL 445250|B.1.5|Chile|2020-03-09	South America|hCoV-19/Brazil/RJ-INCA-C197/2020|EPI ISL 513526|B.1.1.33|Brazil|2020-04-30	0.0002355995	South America
South America|hCoV-19/Peru/HUC-INS-008/2020|EPI ISL 489839|B.1.5|Peru|2020-03-09	South America|hCoV-19/Brazil/RJ-INCA-C197/2020|EPI ISL 513526|B.1.1.33|Brazil|2020-04-30	0.0002371878	South America
South America|hCoV-19/Peru/ICA-INS-012/2020|EPI ISL 489989|B.1.5|Peru|2020-03-09	South America|hCoV-19/Brazil/RJ-INCA-C197/2020|EPI ISL 513526|B.1.1.33|Brazil|2020-04-30	0.0002710850	South America
South America|hCoV-19/Chile/RM-ISPCH-5/2020|EPI ISL 445248|B.1.5|Chile|2020-03-09	South America|hCoV-19/Brazil/RJ-INCA-C197/2020|EPI ISL 513526|B.1.1.33|Brazil|2020-04-30	0.0002356074	South America
South America|hCoV-19/Brazil/SP-L12-CD28/2020|EPI ISL 476221|B.1.1.33|Brazil|2020-03-09	South America|hCoV-19/Brazil/RJ-INCA-C197/2020|EPI ISL 513526|B.1.1.33|Brazil|2020-04-30	0.0000339799	South America
South America|hCoV-19/Ecuador/HEE-01/2020|EPI ISL 417482|B|Ecuador|2020-03-09	South America|hCoV-19/Brazil/RJ-INCA-C197/2020|EPI ISL 513526|B.1.1.33|Brazil|2020-04-30	0.0003850787	South America
South America|hCoV-19/Chile/RM-ISPCH-8/2020|EPI ISL 445251|B.1.1|Chile|2020-03-10	South America|hCoV-19/Brazil/RJ-INCA-C197/2020|EPI ISL 513526|B.1.1.33|Brazil|2020-04-30	0.0002019129	South America
South America|hCoV-19/Peru/LIM-010/2020|EPI ISL 415787|B.1.1|Peru|2020-03-10	South America|hCoV-19/Brazil/RJ-INCA-C197/2020|EPI ISL 513526|B.1.1.33|Brazil|2020-04-30	0.0001682613	South America
South America|hCoV-19/Chile/RM-ISPCH-16/2020|EPI ISL 445259|A.2|Chile|2020-03-10	South America|hCoV-19/Brazil/RJ-INCA-C197/2020|EPI ISL 513526|B.1.1.33|Brazil|2020-04-30	0.0005723508	South America
South America|hCoV-19/Chile/RM-ISPCH-10/2020|EPI ISL 445253|B.1.255|Chile|2020-03-10	South America|hCoV-19/Brazil/RJ-INCA-C197/2020|EPI ISL 513526|B.1.1.33|Brazil|2020-04-30	0.0002692682	South America
South America|hCoV-19/Chile/RM-ISPCH-12/2020|EPI ISL 445255|B.1.1.10|Chile|2020-03-10	South America|hCoV-19/Brazil/RJ-INCA-C197/2020|EPI ISL 513526|B.1.1.33|Brazil|2020-04-30	0.0002019181	South America
South America|hCoV-19/Brazil/SC-769/2020|EPI ISL 427306|B.1|Brazil|2020-03-10	South America|hCoV-19/Brazil/RJ-INCA-C197/2020|EPI ISL 513526|B.1.1.33|Brazil|2020-04-30	0.0002692682	South America
South America|hCoV-19/Brazil/SC-766/2020|EPI ISL 427305|B.6|Brazil|2020-03-10	South America|hCoV-19/Brazil/RJ-INCA-C197/2020|EPI ISL 513526|B.1.1.33|Brazil|2020-04-30	0.0005386711	South America
South America|hCoV-19/Peru/LIM-INS-016/2020|EPI ISL 490315|B.1.1|Peru|2020-03-10	South America|hCoV-19/Brazil/RJ-INCA-C197/2020|EPI ISL 513526|B.1.1.33|Brazil|2020-04-30	0.0001694035	South America
South America|hCoV-19/Chile/RM-ISPCH-13/2020|EPI ISL 445256|B.1.1|Chile|2020-03-10	South America|hCoV-19/Brazil/RJ-INCA-C197/2020|EPI ISL 513526|B.1.1.33|Brazil|2020-04-30	0.0002019453	South America
South America|hCoV-19/Chile/RM-ISPCH-18/2020|EPI ISL 445261|B.1.5|Chile|2020-03-11	South America|hCoV-19/Brazil/RJ-INCA-C197/2020|EPI ISL 513526|B.1.1.33|Brazil|2020-04-30	0.0002692751	South America
South America|hCoV-19/Peru/LIM-INS-160/2020|EPI ISL 536553|B.1.5|Peru|2020-03-11	South America|hCoV-19/Brazil/RJ-INCA-C197/2020|EPI ISL 513526|B.1.1.33|Brazil|2020-04-30	0.0004376842	South America
South America|hCoV-19/Chile/BI-ISPCH-3/2020|EPI ISL 445332|B.1.5|Chile|2020-03-11	South America|hCoV-19/Brazil/RJ-INCA-C197/2020|EPI ISL 513526|B.1.1.33|Brazil|2020-04-30	0.0003029413	South America
South America|hCoV-19/Chile/RM-ISPCH-22/2020|EPI ISL 445265|B.1.5|Chile|2020-03-11	South America|hCoV-19/Brazil/RJ-INCA-C197/2020|EPI ISL 513526|B.1.1.33|Brazil|2020-04-30	0.0002355995	South America
South America|hCoV-19/Brazil/RJ-477/2020|EPI ISL 427300|B.1.1|Brazil|2020-03-11	South America|hCoV-19/Brazil/RJ-INCA-C197/2020|EPI ISL 513526|B.1.1.33|Brazil|2020-04-30	0.0001346061	South America
South America|hCoV-19/Chile/RM-ISPCH-19/2020|EPI ISL 445262|B.1.5|Chile|2020-03-11	South America|hCoV-19/Brazil/RJ-INCA-C197/2020|EPI ISL 513526|B.1.1.33|Brazil|2020-04-30	0.0002356044	South America
South America|hCoV-19/Brazil/RJ-477i/2020|EPI ISL 427301|B.1.1|Brazil|2020-03-11	South America|hCoV-19/Brazil/RJ-INCA-C197/2020|EPI ISL 513526|B.1.1.33|Brazil|2020-04-30	0.0001346061	South America
South America|hCoV-19/Peru/LIM-INS-011/2020|EPI ISL 489988|A.2|Peru|2020-03-11	South America|hCoV-19/Brazil/RJ-INCA-C197/2020|EPI ISL 513526|B.1.1.33|Brazil|2020-04-30	0.0005762106	South America
South America|hCoV-19/Peru/LIM-INS-015/2020|EPI ISL 490209|B.1.5|Peru|2020-03-11	South America|hCoV-19/Brazil/RJ-INCA-C197/2020|EPI ISL 513526|B.1.1.33|Brazil|2020-04-30	0.0004067126	South America
South America|hCoV-19/Peru/LIM-INS-006/2020|EPI ISL 489838|B.1.1|Peru|2020-03-11	South America|hCoV-19/Brazil/RJ-INCA-C197/2020|EPI ISL 513526|B.1.1.33|Brazil|2020-04-30	0.0001355099	South America
South America|hCoV-19/Chile/RM-ISPCH-15/2020|EPI ISL 445258|A.2|Chile|2020-03-11	South America|hCoV-19/Brazil/RJ-INCA-C197/2020|EPI ISL 513526|B.1.1.33|Brazil|2020-04-30	0.0005723700	South America
South America|hCoV-19/Chile/RM-ISPCH-17/2020|EPI ISL 445260|A.2|Chile|2020-03-11	South America|hCoV-19/Brazil/RJ-INCA-C197/2020|EPI ISL 513526|B.1.1.33|Brazil|2020-04-30	0.0006397361	South America
South America|hCoV-19/Chile/RM-ISPCH-20/2020|EPI ISL 445263|B.1.5|Chile|2020-03-11	South America|hCoV-19/Brazil/RJ-INCA-C197/2020|EPI ISL 513526|B.1.1.33|Brazil|2020-04-30	0.0002356154	South America
South America|hCoV-19/Brazil/MG-CV12/2020|EPI ISL 429674|B.1|Brazil|2020-03-11	South America|hCoV-19/Brazil/RJ-INCA-C197/2020|EPI ISL 513526|B.1.1.33|Brazil|2020-04-30	0.0003891647	South America
South America|hCoV-19/Chile/BI-ISPCH-2/2020|EPI ISL 445331|B.1.1|Chile|2020-03-12	South America|hCoV-19/Brazil/RJ-INCA-C197/2020|EPI ISL 513526|B.1.1.33|Brazil|2020-04-30	0.0001346060	South America
South America|hCoV-19/Chile/BI-ISPCH-2-2/2020|EPI ISL 445333|B.1.5|Chile|2020-03-12	South America|hCoV-19/Brazil/RJ-INCA-C197/2020|EPI ISL 513526|B.1.1.33|Brazil|2020-04-30	0.0002692626	South America
South America|hCoV-19/Chile/RM-ISPCH-21/2020|EPI ISL 445264|B.1.1.10|Chile|2020-03-12	South America|hCoV-19/Brazil/RJ-INCA-C197/2020|EPI ISL 513526|B.1.1.33|Brazil|2020-04-30	0.0002019181	South America
South America|hCoV-19/Brazil/SE-6535/2020|EPI ISL 541375|B.1.5|Brazil|2020-03-12	South America|hCoV-19/Brazil/RJ-INCA-C197/2020|EPI ISL 513526|B.1.1.33|Brazil|2020-04-30	0.0002692752	South America
South America|hCoV-19/Brazil/SC-770/2020|EPI ISL 541370|B.1.1.33|Brazil|2020-03-12	South America|hCoV-19/Brazil/RJ-INCA-C197/2020|EPI ISL 513526|B.1.1.33|Brazil|2020-04-30	0.0000673023	South America
South America|hCoV-19/Chile/ML-CMM-25343/2020|EPI ISL 459863|A|Chile|2020-03-12	South America|hCoV-19/Brazil/RJ-INCA-C197/2020|EPI ISL 513526|B.1.1.33|Brazil|2020-04-30	0.0004039569	South America
South America|hCoV-19/Colombia/DC-INS-79190/2020|EPI ISL 456120|B.1.5|Colombia|2020-03-12	South America|hCoV-19/Brazil/RJ-INCA-C197/2020|EPI ISL 513526|B.1.1.33|Brazil|2020-04-30	0.0002711330	South America
South America|hCoV-19/Brazil/UN-HIAE-SP03/2020|EPI ISL 486427|B.1.1.33|Brazil|2020-03-13	South America|hCoV-19/Brazil/RJ-INCA-C197/2020|EPI ISL 513526|B.1.1.33|Brazil|2020-04-30	0.0001346026	South America
South America|hCoV-19/Peru/LIM-INS-150/2020|EPI ISL 536545|B|Peru|2020-03-13	South America|hCoV-19/Brazil/RJ-INCA-C197/2020|EPI ISL 513526|B.1.1.33|Brazil|2020-04-30	0.0004713163	South America
South America|hCoV-19/Chile/BI-ISPCH-1/2020|EPI ISL 445271|B.1.1|Chile|2020-03-13	South America|hCoV-19/Brazil/RJ-INCA-C197/2020|EPI ISL 513526|B.1.1.33|Brazil|2020-04-30	0.0001346061	South America
South America|hCoV-19/Aruba/AW-RIVM-10101/2020|EPI ISL 547445|B.40|Aruba|2020-03-13	South America|hCoV-19/Brazil/RJ-INCA-C197/2020|EPI ISL 513526|B.1.1.33|Brazil|2020-04-30	0.0005386851	South America
South America|hCoV-19/Brazil/MG-CV6/2020|EPI ISL 429669|B.1|Brazil|2020-03-13	South America|hCoV-19/Brazil/RJ-INCA-C197/2020|EPI ISL 513526|B.1.1.33|Brazil|2020-04-30	0.0003029334	South America
South America|hCoV-19/Brazil/DF-615i/2020|EPI ISL 427294|B.1.1.33|Brazil|2020-03-13	South America|hCoV-19/Brazil/RJ-INCA-C197/2020|EPI ISL 513526|B.1.1.33|Brazil|2020-04-30	0.0000336484	South America
South America|hCoV-19/Brazil/SC-771/2020|EPI ISL 541371|B.1.5|Brazil|2020-03-13	South America|hCoV-19/Brazil/RJ-INCA-C197/2020|EPI ISL 513526|B.1.1.33|Brazil|2020-04-30	0.0002357265	South America
South America|hCoV-19/Peru/LAM-INS-073/2020|EPI ISL 523994|B.1.1|Peru|2020-03-13	South America|hCoV-19/Brazil/RJ-INCA-C197/2020|EPI ISL 513526|B.1.1.33|Brazil|2020-04-30	0.0002032738	South America
South America|hCoV-19/Peru/CAJ-INS-061/2020|EPI ISL 517770|B.1.1.1|Peru|2020-03-13	South America|hCoV-19/Brazil/RJ-INCA-C197/2020|EPI ISL 513526|B.1.1.33|Brazil|2020-04-30	0.0002371723	South America
South America|hCoV-19/Brazil/DF-0001/2020|EPI ISL 426580|B.1.1|Brazil|2020-03-13	South America|hCoV-19/Brazil/RJ-INCA-C197/2020|EPI ISL 513526|B.1.1.33|Brazil|2020-04-30	0.0000676946	South America
South America|hCoV-19/Brazil/GO-0207/2020|EPI ISL 470574|B.40|Brazil|2020-03-13	South America|hCoV-19/Brazil/RJ-INCA-C197/2020|EPI ISL 513526|B.1.1.33|Brazil|2020-04-30	0.0005134929	South America
South America|hCoV-19/Brazil/MG-CV8/2020|EPI ISL 429671|B.1.1|Brazil|2020-03-13	South America|hCoV-19/Brazil/RJ-INCA-C197/2020|EPI ISL 513526|B.1.1.33|Brazil|2020-04-30	0.0002758578	South America
South America|hCoV-19/Chile/MA-ISPCH-1/2020|EPI ISL 445268|B.1.98|Chile|2020-03-14	South America|hCoV-19/Brazil/RJ-INCA-C197/2020|EPI ISL 513526|B.1.1.33|Brazil|2020-04-30	0.0002355933	South America
South America|hCoV-19/Brazil/RN-IEC-162277/2020|EPI ISL 524798|B.1.1.33|Brazil|2020-03-14	South America|hCoV-19/Brazil/RJ-INCA-C197/2020|EPI ISL 513526|B.1.1.33|Brazil|2020-04-30	0.0000336484	South America
South America|hCoV-19/Peru/LIM-INS-159/2020|EPI ISL 536552|B.1.1|Peru|2020-03-14	South America|hCoV-19/Brazil/RJ-INCA-C197/2020|EPI ISL 513526|B.1.1.33|Brazil|2020-04-30	0.0001009497	South America
South America|hCoV-19/Peru/LIM-INS-147/2020|EPI ISL 536542|B.1.1|Peru|2020-03-14	South America|hCoV-19/Brazil/RJ-INCA-C197/2020|EPI ISL 513526|B.1.1.33|Brazil|2020-04-30	0.0001682570	South America
South America|hCoV-19/Chile/RM-CMM-23741/2020|EPI ISL 468752|B.1.1.33|Chile|2020-03-14	South America|hCoV-19/Brazil/RJ-INCA-C197/2020|EPI ISL 513526|B.1.1.33|Brazil|2020-04-30	0.0000336484	South America
South America|hCoV-19/Chile/AR-ISPCH-1/2020|EPI ISL 445270|B.1.1|Chile|2020-03-14	South America|hCoV-19/Brazil/RJ-INCA-C197/2020|EPI ISL 513526|B.1.1.33|Brazil|2020-04-30	0.0001682692	South America
South America|hCoV-19/Chile/VS-ISPCH-2/2020|EPI ISL 445285|B.1.255|Chile|2020-03-14	South America|hCoV-19/Brazil/RJ-INCA-C197/2020|EPI ISL 513526|B.1.1.33|Brazil|2020-04-30	0.0002692772	South America
South America|hCoV-19/Chile/RM-ISPCH-24/2020|EPI ISL 445303|B|Chile|2020-03-14	South America|hCoV-19/Brazil/RJ-INCA-C197/2020|EPI ISL 513526|B.1.1.33|Brazil|2020-04-30	0.0004713481	South America
South America|hCoV-19/Colombia/ATL-INS-79743/2020|EPI ISL 456145|B.1.5|Colombia|2020-03-14	South America|hCoV-19/Brazil/RJ-INCA-C197/2020|EPI ISL 513526|B.1.1.33|Brazil|2020-04-30	0.0002379213	South America
South America|hCoV-19/Brazil/MG-0211/2020|EPI ISL 470578|B.1.1|Brazil|2020-03-14	South America|hCoV-19/Brazil/RJ-INCA-C197/2020|EPI ISL 513526|B.1.1.33|Brazil|2020-04-30	0.0001382683	South America
South America|hCoV-19/Colombia/VAC-INS-79773/2020|EPI ISL 456134|B.1.5|Colombia|2020-03-14	South America|hCoV-19/Brazil/RJ-INCA-C197/2020|EPI ISL 513526|B.1.1.33|Brazil|2020-04-30	0.0002425789	South America
South America|hCoV-19/Colombia/VAC-INS-79779/2020|EPI ISL 456135|B.1.5|Colombia|2020-03-14	South America|hCoV-19/Brazil/RJ-INCA-C197/2020|EPI ISL 513526|B.1.1.33|Brazil|2020-04-30	0.0002429409	South America
South America|hCoV-19/Brazil/MG-0212/2020|EPI ISL 470579|B.1.5|Brazil|2020-03-14	South America|hCoV-19/Brazil/RJ-INCA-C197/2020|EPI ISL 513526|B.1.1.33|Brazil|2020-04-30	0.0002122082	South America
South America|hCoV-19/Brazil/CE-L10-CD171/2020|EPI ISL 476184|B.1.5|Brazil|2020-03-14	South America|hCoV-19/Brazil/RJ-INCA-C197/2020|EPI ISL 513526|B.1.1.33|Brazil|2020-04-30	0.0002849528	South America
South America|hCoV-19/Colombia/VAC-INS-79929/2020|EPI ISL 456136|B.1|Colombia|2020-03-14	South America|hCoV-19/Brazil/RJ-INCA-C197/2020|EPI ISL 513526|B.1.1.33|Brazil|2020-04-30	0.0003178598	South America
South America|hCoV-19/Chile/BI-CMM-25338/2020|EPI ISL 468760|B.1.1|Chile|2020-03-15	South America|hCoV-19/Brazil/RJ-INCA-C197/2020|EPI ISL 513526|B.1.1.33|Brazil|2020-04-30	0.0001346061	South America
South America|hCoV-19/Chile/LI-ISPCH-3/2020|EPI ISL 445275|B.1.1|Chile|2020-03-15	South America|hCoV-19/Brazil/RJ-INCA-C197/2020|EPI ISL 513526|B.1.1.33|Brazil|2020-04-30	0.0001682692	South America
South America|hCoV-19/Colombia/VAC-INS-79965/2020|EPI ISL 456150|B.1.5|Colombia|2020-03-15	South America|hCoV-19/Brazil/RJ-INCA-C197/2020|EPI ISL 513526|B.1.1.33|Brazil|2020-04-30	0.0003029413	South America
South America|hCoV-19/Chile/RM-CMM-27991/2020|EPI ISL 459857|B.1.5|Chile|2020-03-15	South America|hCoV-19/Brazil/RJ-INCA-C197/2020|EPI ISL 513526|B.1.1.33|Brazil|2020-04-30	0.0002355995	South America
South America|hCoV-19/Chile/LI-ISPCH-2/2020|EPI ISL 445274|B|Chile|2020-03-15	South America|hCoV-19/Brazil/RJ-INCA-C197/2020|EPI ISL 513526|B.1.1.33|Brazil|2020-04-30	0.0003702981	South America
South America|hCoV-19/Chile/LI-ISPCH-4/2020|EPI ISL 445276|B.1.1|Chile|2020-03-15	South America|hCoV-19/Brazil/RJ-INCA-C197/2020|EPI ISL 513526|B.1.1.33|Brazil|2020-04-30	0.0001682749	South America
South America|hCoV-19/Chile/MA-ISPCH-2/2020|EPI ISL 445269|B.1.98|Chile|2020-03-15	South America|hCoV-19/Brazil/RJ-INCA-C197/2020|EPI ISL 513526|B.1.1.33|Brazil|2020-04-30	0.0002356014	South America
South America|hCoV-19/Chile/VS-ISPCH-1/2020|EPI ISL 445272|B.1.5|Chile|2020-03-15	South America|hCoV-19/Brazil/RJ-INCA-C197/2020|EPI ISL 513526|B.1.1.33|Brazil|2020-04-30	0.0002356014	South America
South America|hCoV-19/Colombia/SAN-INS-80123/2020|EPI ISL 456149|B.1.1|Colombia|2020-03-15	South America|hCoV-19/Brazil/RJ-INCA-C197/2020|EPI ISL 513526|B.1.1.33|Brazil|2020-04-30	0.0001346615	South America
South America|hCoV-19/Brazil/RJ-MD63-1b/2020|EPI ISL 528638|B.1.1.33|Brazil|2020-03-16	South America|hCoV-19/Brazil/RJ-INCA-C197/2020|EPI ISL 513526|B.1.1.33|Brazil|2020-04-30	0.0000336484	South America
South America|hCoV-19/Chile/LI-ISPCH-1/2020|EPI ISL 445273|B.1.5|Chile|2020-03-16	South America|hCoV-19/Brazil/RJ-INCA-C197/2020|EPI ISL 513526|B.1.1.33|Brazil|2020-04-30	0.0003029413	South America
South America|hCoV-19/Chile/LI-ISPCH-5/2020|EPI ISL 445277|B.1.1|Chile|2020-03-16	South America|hCoV-19/Brazil/RJ-INCA-C197/2020|EPI ISL 513526|B.1.1.33|Brazil|2020-04-30	0.0001682692	South America
South America|hCoV-19/Chile/RM-ISPCH-26/2020|EPI ISL 445305|B.1|Chile|2020-03-16	South America|hCoV-19/Brazil/RJ-INCA-C197/2020|EPI ISL 513526|B.1.1.33|Brazil|2020-04-30	0.0003366089	South America
South America|hCoV-19/Chile/RM-ISPCH-28/2020|EPI ISL 445307|B.1|Chile|2020-03-16	South America|hCoV-19/Brazil/RJ-INCA-C197/2020|EPI ISL 513526|B.1.1.33|Brazil|2020-04-30	0.0003029413	South America
South America|hCoV-19/Chile/LI-ISPCH-6/2020|EPI ISL 445278|B.1.5|Chile|2020-03-16	South America|hCoV-19/Brazil/RJ-INCA-C197/2020|EPI ISL 513526|B.1.1.33|Brazil|2020-04-30	0.0002692626	South America
South America|hCoV-19/Brazil/RJ-MD63-1a/2020|EPI ISL 528637|B.1.1.33|Brazil|2020-03-16	South America|hCoV-19/Brazil/RJ-INCA-C197/2020|EPI ISL 513526|B.1.1.33|Brazil|2020-04-30	0.0001009570	South America
South America|hCoV-19/Peru/LIM-INS-143/2020|EPI ISL 536538|B.1.1.1|Peru|2020-03-16	South America|hCoV-19/Brazil/RJ-INCA-C197/2020|EPI ISL 513526|B.1.1.33|Brazil|2020-04-30	0.0003029114	South America
South America|hCoV-19/Brazil/MG-CV21/2020|EPI ISL 429681|B.1|Brazil|2020-03-16	South America|hCoV-19/Brazil/RJ-INCA-C197/2020|EPI ISL 513526|B.1.1.33|Brazil|2020-04-30	0.0003029334	South America
South America|hCoV-19/Chile/RM-ISPCH-30/2020|EPI ISL 445309|B.1.5|Chile|2020-03-16	South America|hCoV-19/Brazil/RJ-INCA-C197/2020|EPI ISL 513526|B.1.1.33|Brazil|2020-04-30	0.0002355995	South America
South America|hCoV-19/Brazil/AM-02/2020|EPI ISL 417034|A.2|Brazil|2020-03-16	South America|hCoV-19/Brazil/RJ-INCA-C197/2020|EPI ISL 513526|B.1.1.33|Brazil|2020-04-30	0.0006397145	South America
South America|hCoV-19/Brazil/MG-CV16/2020|EPI ISL 429676|B.1.1|Brazil|2020-03-16	South America|hCoV-19/Brazil/RJ-INCA-C197/2020|EPI ISL 513526|B.1.1.33|Brazil|2020-04-30	0.0001687326	South America
South America|hCoV-19/Peru/LAM-INS-071/2020|EPI ISL 523954|B.1.1.1|Peru|2020-03-16	South America|hCoV-19/Brazil/RJ-INCA-C197/2020|EPI ISL 513526|B.1.1.33|Brazil|2020-04-30	0.0002369315	South America
South America|hCoV-19/Peru/ANC-INS-066/2020|EPI ISL 516987|B.1.1.1|Peru|2020-03-16	South America|hCoV-19/Brazil/RJ-INCA-C197/2020|EPI ISL 513526|B.1.1.33|Brazil|2020-04-30	0.0002371643	South America
South America|hCoV-19/Chile/RM-ISPCH-29/2020|EPI ISL 445308|B.1.5|Chile|2020-03-16	South America|hCoV-19/Brazil/RJ-INCA-C197/2020|EPI ISL 513526|B.1.1.33|Brazil|2020-04-30	0.0002356074	South America
South America|hCoV-19/Brazil/PR-5619/2020|EPI ISL 541342|B.1|Brazil|2020-03-16	South America|hCoV-19/Brazil/RJ-INCA-C197/2020|EPI ISL 513526|B.1.1.33|Brazil|2020-04-30	0.0003029538	South America
South America|hCoV-19/Colombia/RIS-INS-80245/2020|EPI ISL 456155|B.1.5|Colombia|2020-03-16	South America|hCoV-19/Brazil/RJ-INCA-C197/2020|EPI ISL 513526|B.1.1.33|Brazil|2020-04-30	0.0003030025	South America
South America|hCoV-19/Colombia/VAC-INS-79943/2020|EPI ISL 456138|B.1.5|Colombia|2020-03-16	South America|hCoV-19/Brazil/RJ-INCA-C197/2020|EPI ISL 513526|B.1.1.33|Brazil|2020-04-30	0.0003043896	South America
South America|hCoV-19/Colombia/BOL-INS-80191/2020|EPI ISL 456122|B.1|Colombia|2020-03-16	South America|hCoV-19/Brazil/RJ-INCA-C197/2020|EPI ISL 513526|B.1.1.33|Brazil|2020-04-30	0.0002757453	South America
South America|hCoV-19/Peru/LIM-INS-141/2020|EPI ISL 536536|B|Peru|2020-03-16	South America|hCoV-19/Brazil/RJ-INCA-C197/2020|EPI ISL 513526|B.1.1.33|Brazil|2020-04-30	0.0004485197	South America
South America|hCoV-19/Brazil/RJ-L10-CD158/2020|EPI ISL 476180|B.1.1.33|Brazil|2020-03-16	South America|hCoV-19/Brazil/RJ-INCA-C197/2020|EPI ISL 513526|B.1.1.33|Brazil|2020-04-30	0.0000350689	South America
South America|hCoV-19/Brazil/RJ-L10-CD154/2020|EPI ISL 476178|B.1.1.33|Brazil|2020-03-16	South America|hCoV-19/Brazil/RJ-INCA-C197/2020|EPI ISL 513526|B.1.1.33|Brazil|2020-04-30	0.0001061206	South America
South America|hCoV-19/Brazil/RS-L11-CD180/2020|EPI ISL 476192|B.1.1.33|Brazil|2020-03-16	South America|hCoV-19/Brazil/RJ-INCA-C197/2020|EPI ISL 513526|B.1.1.33|Brazil|2020-04-30	0.0000353702	South America
South America|hCoV-19/Brazil/MG-CV19/2020|EPI ISL 429679|B.1.1|Brazil|2020-03-16	South America|hCoV-19/Brazil/RJ-INCA-C197/2020|EPI ISL 513526|B.1.1.33|Brazil|2020-04-30	0.0001783176	South America
South America|hCoV-19/Chile/MA-ISPCH-3/2020|EPI ISL 445280|B.1.98|Chile|2020-03-17	South America|hCoV-19/Brazil/RJ-INCA-C197/2020|EPI ISL 513526|B.1.1.33|Brazil|2020-04-30	0.0002355932	South America
South America|hCoV-19/Brazil/MG-CV31/2020|EPI ISL 429687|B.1|Brazil|2020-03-17	South America|hCoV-19/Brazil/RJ-INCA-C197/2020|EPI ISL 513526|B.1.1.33|Brazil|2020-04-30	0.0003366403	South America
South America|hCoV-19/Chile/RM-CMM-26639/2020|EPI ISL 459858|A.2|Chile|2020-03-17	South America|hCoV-19/Brazil/RJ-INCA-C197/2020|EPI ISL 513526|B.1.1.33|Brazil|2020-04-30	0.0006397311	South America
South America|hCoV-19/Chile/RM-ISPCH-35/2020|EPI ISL 445314|B.1|Chile|2020-03-17	South America|hCoV-19/Brazil/RJ-INCA-C197/2020|EPI ISL 513526|B.1.1.33|Brazil|2020-04-30	0.0002692752	South America
South America|hCoV-19/Peru/LIM-INS-138/2020|EPI ISL 536533|B.1.1|Peru|2020-03-17	South America|hCoV-19/Brazil/RJ-INCA-C197/2020|EPI ISL 513526|B.1.1.33|Brazil|2020-04-30	0.0001346026	South America
South America|hCoV-19/Brazil/MG-CV32/2020|EPI ISL 429688|B.1.1|Brazil|2020-03-17	South America|hCoV-19/Brazil/RJ-INCA-C197/2020|EPI ISL 513526|B.1.1.33|Brazil|2020-04-30	0.0001346152	South America
South America|hCoV-19/Peru/LIM-INS-139/2020|EPI ISL 536534|B.1.1|Peru|2020-03-17	South America|hCoV-19/Brazil/RJ-INCA-C197/2020|EPI ISL 513526|B.1.1.33|Brazil|2020-04-30	0.0001346061	South America
South America|hCoV-19/Chile/RM-ISPCH-38/2020|EPI ISL 445317|B.1.1|Chile|2020-03-17	South America|hCoV-19/Brazil/RJ-INCA-C197/2020|EPI ISL 513526|B.1.1.33|Brazil|2020-04-30	0.0001009497	South America
South America|hCoV-19/Brazil/AP-IEC-161167/2020|EPI ISL 450873|B.1.1.33|Brazil|2020-03-17	South America|hCoV-19/Brazil/RJ-INCA-C197/2020|EPI ISL 513526|B.1.1.33|Brazil|2020-04-30	0.0000336484	South America
South America|hCoV-19/Chile/RM-ISPCH-41/2020|EPI ISL 445320|B.1.5|Chile|2020-03-17	South America|hCoV-19/Brazil/RJ-INCA-C197/2020|EPI ISL 513526|B.1.1.33|Brazil|2020-04-30	0.0002355995	South America
South America|hCoV-19/Aruba/AW-RIVM-10113/2020|EPI ISL 547446|B.1|Aruba|2020-03-17	South America|hCoV-19/Brazil/RJ-INCA-C197/2020|EPI ISL 513526|B.1.1.33|Brazil|2020-04-30	0.0003029334	South America
South America|hCoV-19/Brazil/PR-5618/2020|EPI ISL 541341|B.1|Brazil|2020-03-17	South America|hCoV-19/Brazil/RJ-INCA-C197/2020|EPI ISL 513526|B.1.1.33|Brazil|2020-04-30	0.0003029578	South America
South America|hCoV-19/Brazil/PR-5617/2020|EPI ISL 541340|B.1|Brazil|2020-03-17	South America|hCoV-19/Brazil/RJ-INCA-C197/2020|EPI ISL 513526|B.1.1.33|Brazil|2020-04-30	0.0003366289	South America
South America|hCoV-19/Peru/JUN-INS-074/2020|EPI ISL 524471|B.1.255|Peru|2020-03-17	South America|hCoV-19/Brazil/RJ-INCA-C197/2020|EPI ISL 513526|B.1.1.33|Brazil|2020-04-30	0.0003049758	South America
South America|hCoV-19/Chile/RM-ISPCH-32/2020|EPI ISL 445311|B.1.5|Chile|2020-03-17	South America|hCoV-19/Brazil/RJ-INCA-C197/2020|EPI ISL 513526|B.1.1.33|Brazil|2020-04-30	0.0002356013	South America
South America|hCoV-19/Chile/RM-CMM-25669/2020|EPI ISL 459862|B.1.5|Chile|2020-03-17	South America|hCoV-19/Brazil/RJ-INCA-C197/2020|EPI ISL 513526|B.1.1.33|Brazil|2020-04-30	0.0002019395	South America
South America|hCoV-19/Chile/RM-ISPCH-42/2020|EPI ISL 445321|B.1.1|Chile|2020-03-17	South America|hCoV-19/Brazil/RJ-INCA-C197/2020|EPI ISL 513526|B.1.1.33|Brazil|2020-04-30	0.0001009531	South America
South America|hCoV-19/Chile/RM-ISPCH-34/2020|EPI ISL 445313|B.1.5|Chile|2020-03-17	South America|hCoV-19/Brazil/RJ-INCA-C197/2020|EPI ISL 513526|B.1.1.33|Brazil|2020-04-30	0.0002692716	South America
South America|hCoV-19/Chile/BI-ISPCH-1-2/2020|EPI ISL 445281|B.1.1|Chile|2020-03-17	South America|hCoV-19/Brazil/RJ-INCA-C197/2020|EPI ISL 513526|B.1.1.33|Brazil|2020-04-30	0.0001346106	South America
South America|hCoV-19/Chile/RM-ISPCH-33/2020|EPI ISL 445312|B.1.5|Chile|2020-03-17	South America|hCoV-19/Brazil/RJ-INCA-C197/2020|EPI ISL 513526|B.1.1.33|Brazil|2020-04-30	0.0002356075	South America
South America|hCoV-19/Peru/LIM-INS-148/2020|EPI ISL 536543|B.1.8|Peru|2020-03-17	South America|hCoV-19/Brazil/RJ-INCA-C197/2020|EPI ISL 513526|B.1.1.33|Brazil|2020-04-30	0.0002358217	South America
South America|hCoV-19/Peru/LIM-INS-136/2020|EPI ISL 536531|B.1|Peru|2020-03-17	South America|hCoV-19/Brazil/RJ-INCA-C197/2020|EPI ISL 513526|B.1.1.33|Brazil|2020-04-30	0.0003377569	South America
South America|hCoV-19/Uruguay/UY-NYUMC850/2020|EPI ISL 457946|A.2|Uruguay|2020-03-17	South America|hCoV-19/Brazil/RJ-INCA-C197/2020|EPI ISL 513526|B.1.1.33|Brazil|2020-04-30	0.0006463405	South America
South America|hCoV-19/Peru/LIM-INS-149/2020|EPI ISL 536544|B.1.5|Peru|2020-03-17	South America|hCoV-19/Brazil/RJ-INCA-C197/2020|EPI ISL 513526|B.1.1.33|Brazil|2020-04-30	0.0003048575	South America
South America|hCoV-19/Brazil/MG-CV26/2020|EPI ISL 429684|B.1.1|Brazil|2020-03-17	South America|hCoV-19/Brazil/RJ-INCA-C197/2020|EPI ISL 513526|B.1.1.33|Brazil|2020-04-30	0.0002047523	South America
South America|hCoV-19/Colombia/VAC-INS-81251/2020|EPI ISL 456139|B.1.1|Colombia|2020-03-17	South America|hCoV-19/Brazil/RJ-INCA-C197/2020|EPI ISL 513526|B.1.1.33|Brazil|2020-04-30	0.0001026418	South America
South America|hCoV-19/Colombia/ANT-INS-80370/2020|EPI ISL 456118|B.1.5|Colombia|2020-03-17	South America|hCoV-19/Brazil/RJ-INCA-C197/2020|EPI ISL 513526|B.1.1.33|Brazil|2020-04-30	0.0002418414	South America
South America|hCoV-19/Brazil/MG-CV33/2020|EPI ISL 429689|B.1.1|Brazil|2020-03-17	South America|hCoV-19/Brazil/RJ-INCA-C197/2020|EPI ISL 513526|B.1.1.33|Brazil|2020-04-30	0.0001393714	South America
South America|hCoV-19/Brazil/SP-L11-CD185-2/2020|EPI ISL 476196|B.1|Brazil|2020-03-17	South America|hCoV-19/Brazil/RJ-INCA-C197/2020|EPI ISL 513526|B.1.1.33|Brazil|2020-04-30	0.0002852509	South America
South America|hCoV-19/Brazil/MG-0214/2020|EPI ISL 470580|B.1.1.33|Brazil|2020-03-17	South America|hCoV-19/Brazil/RJ-INCA-C197/2020|EPI ISL 513526|B.1.1.33|Brazil|2020-04-30	0.0001054509	South America
South America|hCoV-19/Colombia/CAU-INS-80705/2020|EPI ISL 456124|B.1|Colombia|2020-03-17	South America|hCoV-19/Brazil/RJ-INCA-C197/2020|EPI ISL 513526|B.1.1.33|Brazil|2020-04-30	0.0003181589	South America
South America|hCoV-19/Aruba/AW-RIVM-10114/2020|EPI ISL 547447|B.1|Aruba|2020-03-18	South America|hCoV-19/Brazil/RJ-INCA-C197/2020|EPI ISL 513526|B.1.1.33|Brazil|2020-04-30	0.0002692681	South America
South America|hCoV-19/Chile/RM-ISPCH-65/2020|EPI ISL 445361|B.1.1|Chile|2020-03-18	South America|hCoV-19/Brazil/RJ-INCA-C197/2020|EPI ISL 513526|B.1.1.33|Brazil|2020-04-30	0.0001346026	South America
South America|hCoV-19/Peru/LIM-INS-145/2020|EPI ISL 536540|A.2|Peru|2020-03-18	South America|hCoV-19/Brazil/RJ-INCA-C197/2020|EPI ISL 513526|B.1.1.33|Brazil|2020-04-30	0.0006060319	South America
South America|hCoV-19/Peru/LIM-INS-130/2020|EPI ISL 536527|B.1.1.1|Peru|2020-03-18	South America|hCoV-19/Brazil/RJ-INCA-C197/2020|EPI ISL 513526|B.1.1.33|Brazil|2020-04-30	0.0002355763	South America
South America|hCoV-19/Brazil/SP02cc/2020|EPI ISL 450506|B|Brazil|2020-03-18	South America|hCoV-19/Brazil/RJ-INCA-C197/2020|EPI ISL 513526|B.1.1.33|Brazil|2020-04-30	0.0005386963	South America
South America|hCoV-19/Argentina/C1374/2020|EPI ISL 420599|B.1.255|Argentina|2020-03-18	South America|hCoV-19/Brazil/RJ-INCA-C197/2020|EPI ISL 513526|B.1.1.33|Brazil|2020-04-30	0.0003366002	South America
South America|hCoV-19/Brazil/AC-IEC-162535/2020|EPI ISL 458139|B.1.1.33|Brazil|2020-03-18	South America|hCoV-19/Brazil/RJ-INCA-C197/2020|EPI ISL 513526|B.1.1.33|Brazil|2020-04-30	0.0001009544	South America
South America|hCoV-19/Brazil/SP-624/2020|EPI ISL 515527|B.1.1.33|Brazil|2020-03-18	South America|hCoV-19/Brazil/RJ-INCA-C197/2020|EPI ISL 513526|B.1.1.33|Brazil|2020-04-30	0.0000336484	South America
South America|hCoV-19/Peru/LIM-INS-161/2020|EPI ISL 536554|B.1.1|Peru|2020-03-18	South America|hCoV-19/Brazil/RJ-INCA-C197/2020|EPI ISL 513526|B.1.1.33|Brazil|2020-04-30	0.0001682692	South America
South America|hCoV-19/Peru/ARE-INS-072/2020|EPI ISL 523979|B.1.1|Peru|2020-03-18	South America|hCoV-19/Brazil/RJ-INCA-C197/2020|EPI ISL 513526|B.1.1.33|Brazil|2020-04-30	0.0001355134	South America
South America|hCoV-19/Peru/LIM-INS-158/2020|EPI ISL 536551|B.1.5|Peru|2020-03-18	South America|hCoV-19/Brazil/RJ-INCA-C197/2020|EPI ISL 513526|B.1.1.33|Brazil|2020-04-30	0.0002692807	South America
South America|hCoV-19/Colombia/RIS-INS-81402/2020|EPI ISL 497736|B.1|Colombia|2020-03-18	South America|hCoV-19/Brazil/RJ-INCA-C197/2020|EPI ISL 513526|B.1.1.33|Brazil|2020-04-30	0.0002692863	South America
South America|hCoV-19/Peru/LIM-INS-144/2020|EPI ISL 536539|A.2|Peru|2020-03-18	South America|hCoV-19/Brazil/RJ-INCA-C197/2020|EPI ISL 513526|B.1.1.33|Brazil|2020-04-30	0.0006066037	South America
South America|hCoV-19/Colombia/NSA-INS-80656/2020|EPI ISL 456126|B.1.5|Colombia|2020-03-18	South America|hCoV-19/Brazil/RJ-INCA-C197/2020|EPI ISL 513526|B.1.1.33|Brazil|2020-04-30	0.0002709402	South America
South America|hCoV-19/Peru/JUN-INS-153/2020|EPI ISL 536546|B.1.5|Peru|2020-03-18	South America|hCoV-19/Brazil/RJ-INCA-C197/2020|EPI ISL 513526|B.1.1.33|Brazil|2020-04-30	0.0005831467	South America
South America|hCoV-19/Brazil/SC-0243/2020|EPI ISL 470652|B.1.1|Brazil|2020-03-18	South America|hCoV-19/Brazil/RJ-INCA-C197/2020|EPI ISL 513526|B.1.1.33|Brazil|2020-04-30	0.0001382587	South America
South America|hCoV-19/Brazil/GO-0208/2020|EPI ISL 470575|B.1.22|Brazil|2020-03-18	South America|hCoV-19/Brazil/RJ-INCA-C197/2020|EPI ISL 513526|B.1.1.33|Brazil|2020-04-30	0.0003141615	South America
South America|hCoV-19/Peru/LIM-INS-157/2020|EPI ISL 536550|B.1.1|Peru|2020-03-19	South America|hCoV-19/Brazil/RJ-INCA-C197/2020|EPI ISL 513526|B.1.1.33|Brazil|2020-04-30	0.0001346061	South America
South America|hCoV-19/Chile/MA-ISPCH-5/2020|EPI ISL 445283|B.1|Chile|2020-03-19	South America|hCoV-19/Brazil/RJ-INCA-C197/2020|EPI ISL 513526|B.1.1.33|Brazil|2020-04-30	0.0002692682	South America
South America|hCoV-19/Peru/LIM-INS-155/2020|EPI ISL 536548|B.1.255|Peru|2020-03-19	South America|hCoV-19/Brazil/RJ-INCA-C197/2020|EPI ISL 513526|B.1.1.33|Brazil|2020-04-30	0.0002692682	South America
South America|hCoV-19/Chile/VS-ISPCH-3/2020|EPI ISL 445286|B.1|Chile|2020-03-19	South America|hCoV-19/Brazil/RJ-INCA-C197/2020|EPI ISL 513526|B.1.1.33|Brazil|2020-04-30	0.0003029334	South America
South America|hCoV-19/Colombia/VAC-INS-82320/2020|EPI ISL 456151|B.1|Colombia|2020-03-19	South America|hCoV-19/Brazil/RJ-INCA-C197/2020|EPI ISL 513526|B.1.1.33|Brazil|2020-04-30	0.0002692682	South America
South America|hCoV-19/Peru/JUN-UPCH-0118/2020|EPI ISL 568515|B.1.255|Peru|2020-03-19	South America|hCoV-19/Brazil/RJ-INCA-C197/2020|EPI ISL 513526|B.1.1.33|Brazil|2020-04-30	0.0003029334	South America
South America|hCoV-19/Brazil/RJ-LVM161-2/2020|EPI ISL 528539|A.2|Brazil|2020-03-19	South America|hCoV-19/Brazil/RJ-INCA-C197/2020|EPI ISL 513526|B.1.1.33|Brazil|2020-04-30	0.0006060476	South America
South America|hCoV-19/Chile/MA-ISPCH-4/2020|EPI ISL 445282|B.1.5|Chile|2020-03-19	South America|hCoV-19/Brazil/RJ-INCA-C197/2020|EPI ISL 513526|B.1.1.33|Brazil|2020-04-30	0.0002355934	South America
South America|hCoV-19/Brazil/PB-IEC-161853/2020|EPI ISL 524801|B.1.5|Brazil|2020-03-19	South America|hCoV-19/Brazil/RJ-INCA-C197/2020|EPI ISL 513526|B.1.1.33|Brazil|2020-04-30	0.0003029334	South America
South America|hCoV-19/Chile/RM-ISPCH-45/2020|EPI ISL 445324|B.1.5|Chile|2020-03-19	South America|hCoV-19/Brazil/RJ-INCA-C197/2020|EPI ISL 513526|B.1.1.33|Brazil|2020-04-30	0.0002355995	South America
South America|hCoV-19/Brazil/SE-6536/2020|EPI ISL 541376|B.1.1.33|Brazil|2020-03-19	South America|hCoV-19/Brazil/RJ-INCA-C197/2020|EPI ISL 513526|B.1.1.33|Brazil|2020-04-30	0.0000672983	South America
South America|hCoV-19/Brazil/SE-6533/2020|EPI ISL 541374|B.1.1|Brazil|2020-03-19	South America|hCoV-19/Brazil/RJ-INCA-C197/2020|EPI ISL 513526|B.1.1.33|Brazil|2020-04-30	0.0001682613	South America
South America|hCoV-19/Chile/RM-ISPCH-36/2020|EPI ISL 445315|B.1.1|Chile|2020-03-19	South America|hCoV-19/Brazil/RJ-INCA-C197/2020|EPI ISL 513526|B.1.1.33|Brazil|2020-04-30	0.0001346106	South America
South America|hCoV-19/Chile/RM-ISPCH-39/2020|EPI ISL 445318|B|Chile|2020-03-19	South America|hCoV-19/Brazil/RJ-INCA-C197/2020|EPI ISL 513526|B.1.1.33|Brazil|2020-04-30	0.0004713322	South America
South America|hCoV-19/Peru/LIM-INS-162/2020|EPI ISL 536555|B.1.1|Peru|2020-03-19	South America|hCoV-19/Brazil/RJ-INCA-C197/2020|EPI ISL 513526|B.1.1.33|Brazil|2020-04-30	0.0001691950	South America
South America|hCoV-19/Chile/VS-CMM-28875/2020|EPI ISL 459864|B.1.1|Chile|2020-03-19	South America|hCoV-19/Brazil/RJ-INCA-C197/2020|EPI ISL 513526|B.1.1.33|Brazil|2020-04-30	0.0000679267	South America
South America|hCoV-19/Brazil/SP-L7-CD67/2020|EPI ISL 476435|B.1.1.33|Brazil|2020-03-19	South America|hCoV-19/Brazil/RJ-INCA-C197/2020|EPI ISL 513526|B.1.1.33|Brazil|2020-04-30	0.0000679613	South America
South America|hCoV-19/Peru/JUN-INS-154/2020|EPI ISL 536547|B.1|Peru|2020-03-19	South America|hCoV-19/Brazil/RJ-INCA-C197/2020|EPI ISL 513526|B.1.1.33|Brazil|2020-04-30	0.0002725260	South America
South America|hCoV-19/Brazil/MG-0215/2020|EPI ISL 470581|B.1|Brazil|2020-03-19	South America|hCoV-19/Brazil/RJ-INCA-C197/2020|EPI ISL 513526|B.1.1.33|Brazil|2020-04-30	0.0003765252	South America
South America|hCoV-19/Brazil/MG-0216/2020|EPI ISL 470582|B.1.1.33|Brazil|2020-03-19	South America|hCoV-19/Brazil/RJ-INCA-C197/2020|EPI ISL 513526|B.1.1.33|Brazil|2020-04-30	0.0001026594	South America
South America|hCoV-19/Brazil/SP-L7-CD76/2020|EPI ISL 476443|B.1|Brazil|2020-03-19	South America|hCoV-19/Brazil/RJ-INCA-C197/2020|EPI ISL 513526|B.1.1.33|Brazil|2020-04-30	0.0003082382	South America
South America|hCoV-19/Uruguay/UY-10/2020|EPI ISL 429257|B.31|Uruguay|2020-03-19	South America|hCoV-19/Brazil/RJ-INCA-C197/2020|EPI ISL 513526|B.1.1.33|Brazil|2020-04-30	0.0006915653	South America
South America|hCoV-19/Brazil/PI-0239/2020|EPI ISL 470613|B.1.1.33|Brazil|2020-03-19	South America|hCoV-19/Brazil/RJ-INCA-C197/2020|EPI ISL 513526|B.1.1.33|Brazil|2020-04-30	0.0000345647	South America
South America|hCoV-19/Brazil/SP-L11-CD200/2020|EPI ISL 476201|B.1.1.33|Brazil|2020-03-19	South America|hCoV-19/Brazil/RJ-INCA-C197/2020|EPI ISL 513526|B.1.1.33|Brazil|2020-04-30	0.0000350689	South America
South America|hCoV-19/Brazil/SP-L9-CD122/2020|EPI ISL 476472|B.1.255|Brazil|2020-03-19	South America|hCoV-19/Brazil/RJ-INCA-C197/2020|EPI ISL 513526|B.1.1.33|Brazil|2020-04-30	0.0002815176	South America
South America|hCoV-19/Colombia/VAC-INS-82307/2020|EPI ISL 456143|B.1|Colombia|2020-03-19	South America|hCoV-19/Brazil/RJ-INCA-C197/2020|EPI ISL 513526|B.1.1.33|Brazil|2020-04-30	0.0002807668	South America
South America|hCoV-19/Brazil/RS-L10-CD175/2020|EPI ISL 476188|B.1.1.33|Brazil|2020-03-19	South America|hCoV-19/Brazil/RJ-INCA-C197/2020|EPI ISL 513526|B.1.1.33|Brazil|2020-04-30	0.0000356450	South America
South America|hCoV-19/Chile/VS-ISPCH-4/2020|EPI ISL 445287|B.1.5|Chile|2020-03-19	South America|hCoV-19/Brazil/RJ-INCA-C197/2020|EPI ISL 513526|B.1.1.33|Brazil|2020-04-30	0.0002019389	South America
South America|hCoV-19/Aruba/AW-RIVM-10115/2020|EPI ISL 547448|B.1|Aruba|2020-03-20	South America|hCoV-19/Brazil/RJ-INCA-C197/2020|EPI ISL 513526|B.1.1.33|Brazil|2020-04-30	0.0003029476	South America
South America|hCoV-19/Brazil/PA-IEC-161548/2020|EPI ISL 450874|B.1.1.33|Brazil|2020-03-20	South America|hCoV-19/Brazil/RJ-INCA-C197/2020|EPI ISL 513526|B.1.1.33|Brazil|2020-04-30	0.0000336484	South America
South America|hCoV-19/Peru/ARE-INS-164/2020|EPI ISL 536557|B.1.5|Peru|2020-03-20	South America|hCoV-19/Brazil/RJ-INCA-C197/2020|EPI ISL 513526|B.1.1.33|Brazil|2020-04-30	0.0002356709	South America
South America|hCoV-19/Peru/LIM-UPCH-0011/2020|EPI ISL 529068|B.1.1.1|Peru|2020-03-20	South America|hCoV-19/Brazil/RJ-INCA-C197/2020|EPI ISL 513526|B.1.1.33|Brazil|2020-04-30	0.0003702857	South America
South America|hCoV-19/Colombia/ANT-INS-82457/2020|EPI ISL 456146|B.1.5|Colombia|2020-03-20	South America|hCoV-19/Brazil/RJ-INCA-C197/2020|EPI ISL 513526|B.1.1.33|Brazil|2020-04-30	0.0002355995	South America
South America|hCoV-19/Peru/ARE-INS-165/2020|EPI ISL 536558|B.1|Peru|2020-03-20	South America|hCoV-19/Brazil/RJ-INCA-C197/2020|EPI ISL 513526|B.1.1.33|Brazil|2020-04-30	0.0003029334	South America
South America|hCoV-19/Chile/RM-ISPCH-69/2020|EPI ISL 445365|B.1|Chile|2020-03-20	South America|hCoV-19/Brazil/RJ-INCA-C197/2020|EPI ISL 513526|B.1.1.33|Brazil|2020-04-30	0.0002692682	South America
South America|hCoV-19/Chile/MA-ISPCH-7/2020|EPI ISL 445288|B.1|Chile|2020-03-20	South America|hCoV-19/Brazil/RJ-INCA-C197/2020|EPI ISL 513526|B.1.1.33|Brazil|2020-04-30	0.0003029413	South America
South America|hCoV-19/Peru/LIM-INS-156/2020|EPI ISL 536549|B.1.5|Peru|2020-03-20	South America|hCoV-19/Brazil/RJ-INCA-C197/2020|EPI ISL 513526|B.1.1.33|Brazil|2020-04-30	0.0002355995	South America
South America|hCoV-19/Peru/ICA-INS-166/2020|EPI ISL 536559|B.1.1|Peru|2020-03-20	South America|hCoV-19/Brazil/RJ-INCA-C197/2020|EPI ISL 513526|B.1.1.33|Brazil|2020-04-30	0.0001682692	South America
South America|hCoV-19/Peru/ARE-UPCH-0111/2020|EPI ISL 540988|B.1|Peru|2020-03-20	South America|hCoV-19/Brazil/RJ-INCA-C197/2020|EPI ISL 513526|B.1.1.33|Brazil|2020-04-30	0.0003029334	South America
South America|hCoV-19/Brazil/RJ-763/2020|EPI ISL 427302|B.1.1.33|Brazil|2020-03-20	South America|hCoV-19/Brazil/RJ-INCA-C197/2020|EPI ISL 513526|B.1.1.33|Brazil|2020-04-30	0.0000336484	South America
South America|hCoV-19/Brazil/SE-6530/2020|EPI ISL 541373|B.1.1|Brazil|2020-03-20	South America|hCoV-19/Brazil/RJ-INCA-C197/2020|EPI ISL 513526|B.1.1.33|Brazil|2020-04-30	0.0001682570	South America
South America|hCoV-19/Brazil/MG-CV42/2020|EPI ISL 429695|B.1|Brazil|2020-03-20	South America|hCoV-19/Brazil/RJ-INCA-C197/2020|EPI ISL 513526|B.1.1.33|Brazil|2020-04-30	0.0002361448	South America
South America|hCoV-19/Peru/ARE-UPCH-0110/2020|EPI ISL 540987|B.1.5|Peru|2020-03-20	South America|hCoV-19/Brazil/RJ-INCA-C197/2020|EPI ISL 513526|B.1.1.33|Brazil|2020-04-30	0.0002356709	South America
South America|hCoV-19/Colombia/MAG-INS-81035/2020|EPI ISL 456125|B.1.255|Colombia|2020-03-20	South America|hCoV-19/Brazil/RJ-INCA-C197/2020|EPI ISL 513526|B.1.1.33|Brazil|2020-04-30	0.0003060438	South America
South America|hCoV-19/Brazil/MG-0217/2020|EPI ISL 470583|B.1.1.33|Brazil|2020-03-20	South America|hCoV-19/Brazil/RJ-INCA-C197/2020|EPI ISL 513526|B.1.1.33|Brazil|2020-04-30	0.0000349280	South America
South America|hCoV-19/Chile/RM-ISPCH-47/2020|EPI ISL 445326|B.1.5|Chile|2020-03-21	South America|hCoV-19/Brazil/RJ-INCA-C197/2020|EPI ISL 513526|B.1.1.33|Brazil|2020-04-30	0.0002692625	South America
South America|hCoV-19/Chile/MA-ISPCH-14/2020|EPI ISL 445295|B.1.98|Chile|2020-03-21	South America|hCoV-19/Brazil/RJ-INCA-C197/2020|EPI ISL 513526|B.1.1.33|Brazil|2020-04-30	0.0002355934	South America
South America|hCoV-19/Chile/RM-ISPCH-71/2020|EPI ISL 445367|B.1.1.33|Chile|2020-03-21	South America|hCoV-19/Brazil/RJ-INCA-C197/2020|EPI ISL 513526|B.1.1.33|Brazil|2020-04-30	0.0000673015	South America
South America|hCoV-19/Peru/LIM-UPCH-0119/2020|EPI ISL 568516|B.1.1|Peru|2020-03-21	South America|hCoV-19/Brazil/RJ-INCA-C197/2020|EPI ISL 513526|B.1.1.33|Brazil|2020-04-30	0.0001346061	South America
South America|hCoV-19/Chile/RM-ISPCH-23/2020|EPI ISL 445302|B.1.1|Chile|2020-03-21	South America|hCoV-19/Brazil/RJ-INCA-C197/2020|EPI ISL 513526|B.1.1.33|Brazil|2020-04-30	0.0001009497	South America
South America|hCoV-19/Chile/MA-ISPCH-9/2020|EPI ISL 445290|B.1|Chile|2020-03-21	South America|hCoV-19/Brazil/RJ-INCA-C197/2020|EPI ISL 513526|B.1.1.33|Brazil|2020-04-30	0.0002692682	South America
South America|hCoV-19/Chile/RM-ISPCH-48/2020|EPI ISL 445327|B.1.5|Chile|2020-03-21	South America|hCoV-19/Brazil/RJ-INCA-C197/2020|EPI ISL 513526|B.1.1.33|Brazil|2020-04-30	0.0003029193	South America
South America|hCoV-19/Chile/RM-ISPCH-70/2020|EPI ISL 445366|B.1.5|Chile|2020-03-21	South America|hCoV-19/Brazil/RJ-INCA-C197/2020|EPI ISL 513526|B.1.1.33|Brazil|2020-04-30	0.0002355995	South America
South America|hCoV-19/Chile/MA-ISPCH-13/2020|EPI ISL 445294|B.1|Chile|2020-03-21	South America|hCoV-19/Brazil/RJ-INCA-C197/2020|EPI ISL 513526|B.1.1.33|Brazil|2020-04-30	0.0002692772	South America
South America|hCoV-19/Chile/MA-ISPCH-10/2020|EPI ISL 445291|B.1|Chile|2020-03-21	South America|hCoV-19/Brazil/RJ-INCA-C197/2020|EPI ISL 513526|B.1.1.33|Brazil|2020-04-30	0.0002692863	South America
South America|hCoV-19/Brazil/CE-L12-CD224/2020|EPI ISL 476218|B.1.5|Brazil|2020-03-21	South America|hCoV-19/Brazil/RJ-INCA-C197/2020|EPI ISL 513526|B.1.1.33|Brazil|2020-04-30	0.0003559630	South America
South America|hCoV-19/Chile/RM-ISPCH-59/2020|EPI ISL 445355|B.1.5|Chile|2020-03-22	South America|hCoV-19/Brazil/RJ-INCA-C197/2020|EPI ISL 513526|B.1.1.33|Brazil|2020-04-30	0.0002692746	South America
South America|hCoV-19/Chile/MA-ISPCH-11/2020|EPI ISL 445292|B.1|Chile|2020-03-22	South America|hCoV-19/Brazil/RJ-INCA-C197/2020|EPI ISL 513526|B.1.1.33|Brazil|2020-04-30	0.0003029413	South America
South America|hCoV-19/Argentina/C3013/2020|EPI ISL 420598|B.1.220|Argentina|2020-03-22	South America|hCoV-19/Brazil/RJ-INCA-C197/2020|EPI ISL 513526|B.1.1.33|Brazil|2020-04-30	0.0003029193	South America
South America|hCoV-19/Brazil/SP-144/2020|EPI ISL 468310|B.1.1.33|Brazil|2020-03-22	South America|hCoV-19/Brazil/RJ-INCA-C197/2020|EPI ISL 513526|B.1.1.33|Brazil|2020-04-30	0.0000673001	South America
South America|hCoV-19/Peru/LIM-INS-168/2020|EPI ISL 536561|A.2|Peru|2020-03-22	South America|hCoV-19/Brazil/RJ-INCA-C197/2020|EPI ISL 513526|B.1.1.33|Brazil|2020-04-30	0.0006060319	South America
South America|hCoV-19/Chile/MA-ISPCH-15/2020|EPI ISL 445299|B.1|Chile|2020-03-22	South America|hCoV-19/Brazil/RJ-INCA-C197/2020|EPI ISL 513526|B.1.1.33|Brazil|2020-04-30	0.0003029334	South America
South America|hCoV-19/Aruba/AW-RIVM-10122/2020|EPI ISL 547449|B.40|Aruba|2020-03-22	South America|hCoV-19/Brazil/RJ-INCA-C197/2020|EPI ISL 513526|B.1.1.33|Brazil|2020-04-30	0.0005386851	South America
South America|hCoV-19/Brazil/DF-891/2020|EPI ISL 427298|B.1.1.33|Brazil|2020-03-22	South America|hCoV-19/Brazil/RJ-INCA-C197/2020|EPI ISL 513526|B.1.1.33|Brazil|2020-04-30	0.0000336484	South America
South America|hCoV-19/Colombia/BOL-INS-84730/2020|EPI ISL 497738|B.1|Colombia|2020-03-22	South America|hCoV-19/Brazil/RJ-INCA-C197/2020|EPI ISL 513526|B.1.1.33|Brazil|2020-04-30	0.0002356331	South America
South America|hCoV-19/Colombia/DC-INS-84861/2020|EPI ISL 456116|B.1.5|Colombia|2020-03-22	South America|hCoV-19/Brazil/RJ-INCA-C197/2020|EPI ISL 513526|B.1.1.33|Brazil|2020-04-30	0.0002419084	South America
South America|hCoV-19/Brazil/MG-CV49/2020|EPI ISL 429702|B.1.5|Brazil|2020-03-22	South America|hCoV-19/Brazil/RJ-INCA-C197/2020|EPI ISL 513526|B.1.1.33|Brazil|2020-04-30	0.0002778191	South America
South America|hCoV-19/Brazil/SP-L7-CD63/2020|EPI ISL 476432|B.1.255|Brazil|2020-03-22	South America|hCoV-19/Brazil/RJ-INCA-C197/2020|EPI ISL 513526|B.1.1.33|Brazil|2020-04-30	0.0003207546	South America
South America|hCoV-19/Brazil/SP-602/2020|EPI ISL 515526|B.1.1|Brazil|2020-03-23	South America|hCoV-19/Brazil/RJ-INCA-C197/2020|EPI ISL 513526|B.1.1.33|Brazil|2020-04-30	0.0001682644	South America
South America|hCoV-19/Peru/LAL-UPCH-0109/2020|EPI ISL 540986|B.1.1|Peru|2020-03-23	South America|hCoV-19/Brazil/RJ-INCA-C197/2020|EPI ISL 513526|B.1.1.33|Brazil|2020-04-30	0.0002019223	South America
South America|hCoV-19/Brazil/SP-279/2020|EPI ISL 527858|B.1.1.33|Brazil|2020-03-23	South America|hCoV-19/Brazil/RJ-INCA-C197/2020|EPI ISL 513526|B.1.1.33|Brazil|2020-04-30	0.0001009544	South America
South America|hCoV-19/Brazil/RJ-DCVN01/2020|EPI ISL 483065|B.1.3|Brazil|2020-03-23	South America|hCoV-19/Brazil/RJ-INCA-C197/2020|EPI ISL 513526|B.1.1.33|Brazil|2020-04-30	0.0004039675	South America
South America|hCoV-19/Brazil/DF-861/2020|EPI ISL 427296|B.1.1.33|Brazil|2020-03-23	South America|hCoV-19/Brazil/RJ-INCA-C197/2020|EPI ISL 513526|B.1.1.33|Brazil|2020-04-30	0.0000672983	South America
South America|hCoV-19/Brazil/DF-862/2020|EPI ISL 427297|B.1.1.33|Brazil|2020-03-23	South America|hCoV-19/Brazil/RJ-INCA-C197/2020|EPI ISL 513526|B.1.1.33|Brazil|2020-04-30	0.0000336484	South America
South America|hCoV-19/Chile/LI-ISPCH-9/2020|EPI ISL 445300|B.1.1|Chile|2020-03-23	South America|hCoV-19/Brazil/RJ-INCA-C197/2020|EPI ISL 513526|B.1.1.33|Brazil|2020-04-30	0.0001346071	South America
South America|hCoV-19/Chile/RM-ISPCH-51/2020|EPI ISL 445330|B.1|Chile|2020-03-23	South America|hCoV-19/Brazil/RJ-INCA-C197/2020|EPI ISL 513526|B.1.1.33|Brazil|2020-04-30	0.0002692772	South America
South America|hCoV-19/Chile/RM-ISPCH-50/2020|EPI ISL 445329|B|Chile|2020-03-23	South America|hCoV-19/Brazil/RJ-INCA-C197/2020|EPI ISL 513526|B.1.1.33|Brazil|2020-04-30	0.0004039977	South America
South America|hCoV-19/Chile/LI-ISPCH-8/2020|EPI ISL 445298|B.1.1|Chile|2020-03-23	South America|hCoV-19/Brazil/RJ-INCA-C197/2020|EPI ISL 513526|B.1.1.33|Brazil|2020-04-30	0.0001682805	South America
South America|hCoV-19/Colombia/CES-INS-87973/2020|EPI ISL 498153|B.1.255|Colombia|2020-03-23	South America|hCoV-19/Brazil/RJ-INCA-C197/2020|EPI ISL 513526|B.1.1.33|Brazil|2020-04-30	0.0002692863	South America
South America|hCoV-19/Colombia/QUI-INS-85082/2020|EPI ISL 497744|B|Colombia|2020-03-23	South America|hCoV-19/Brazil/RJ-INCA-C197/2020|EPI ISL 513526|B.1.1.33|Brazil|2020-04-30	0.0002019667	South America
South America|hCoV-19/Uruguay/UY-NYUMC857/2020|EPI ISL 457953|B.1.1.33|Uruguay|2020-03-23	South America|hCoV-19/Brazil/RJ-INCA-C197/2020|EPI ISL 513526|B.1.1.33|Brazil|2020-04-30	0.0000340830	South America
South America|hCoV-19/Peru/CAL-INS-137/2020|EPI ISL 536532|B.1.1.1|Peru|2020-03-23	South America|hCoV-19/Brazil/RJ-INCA-C197/2020|EPI ISL 513526|B.1.1.33|Brazil|2020-04-30	0.0002038300	South America
South America|hCoV-19/Brazil/MG-0218/2020|EPI ISL 470584|B.1.1.33|Brazil|2020-03-23	South America|hCoV-19/Brazil/RJ-INCA-C197/2020|EPI ISL 513526|B.1.1.33|Brazil|2020-04-30	0.0000342182	South America
South America|hCoV-19/Brazil/RJ-0247/2020|EPI ISL 470615|B.1.1.33|Brazil|2020-03-23	South America|hCoV-19/Brazil/RJ-INCA-C197/2020|EPI ISL 513526|B.1.1.33|Brazil|2020-04-30	0.0001029058	South America
South America|hCoV-19/Brazil/SP-L9-CD137/2020|EPI ISL 476484|B.1.1.33|Brazil|2020-03-23	South America|hCoV-19/Brazil/RJ-INCA-C197/2020|EPI ISL 513526|B.1.1.33|Brazil|2020-04-30	0.0001046638	South America
South America|hCoV-19/Brazil/SP-L7-CD70/2020|EPI ISL 476437|B.1.255|Brazil|2020-03-23	South America|hCoV-19/Brazil/RJ-INCA-C197/2020|EPI ISL 513526|B.1.1.33|Brazil|2020-04-30	0.0002794040	South America
South America|hCoV-19/Brazil/SP-L8-CD101/2020|EPI ISL 476450|B.1.1.33|Brazil|2020-03-23	South America|hCoV-19/Brazil/RJ-INCA-C197/2020|EPI ISL 513526|B.1.1.33|Brazil|2020-04-30	0.0000352145	South America
South America|hCoV-19/Brazil/CE-L11-CD196/2020|EPI ISL 476200|B.1.212|Brazil|2020-03-23	South America|hCoV-19/Brazil/RJ-INCA-C197/2020|EPI ISL 513526|B.1.1.33|Brazil|2020-04-30	0.0003202135	South America
South America|hCoV-19/Brazil/MA-IEC-162157/2020|EPI ISL 524797|B.1.1.33|Brazil|2020-03-24	South America|hCoV-19/Brazil/RJ-INCA-C197/2020|EPI ISL 513526|B.1.1.33|Brazil|2020-04-30	0.0000336483	South America
South America|hCoV-19/Brazil/SP-165/2020|EPI ISL 523963|B.1|Brazil|2020-03-24	South America|hCoV-19/Brazil/RJ-INCA-C197/2020|EPI ISL 513526|B.1.1.33|Brazil|2020-04-30	0.0002692682	South America
South America|hCoV-19/Peru/LIM-INS-019/2020|EPI ISL 491172|B.1.1.1|Peru|2020-03-24	South America|hCoV-19/Brazil/RJ-INCA-C197/2020|EPI ISL 513526|B.1.1.33|Brazil|2020-04-30	0.0002710509	South America
South America|hCoV-19/Peru/LIM-INS-022/2020|EPI ISL 491428|B.1.1.1|Peru|2020-03-24	South America|hCoV-19/Brazil/RJ-INCA-C197/2020|EPI ISL 513526|B.1.1.33|Brazil|2020-04-30	0.0002371643	South America
South America|hCoV-19/Brazil/SP-L7-CD72/2020|EPI ISL 476439|B.1.1.33|Brazil|2020-03-24	South America|hCoV-19/Brazil/RJ-INCA-C197/2020|EPI ISL 513526|B.1.1.33|Brazil|2020-04-30	0.0001019470	South America
South America|hCoV-19/Brazil/SP-L9-CD91/2020|EPI ISL 476490|B.1.255|Brazil|2020-03-24	South America|hCoV-19/Brazil/RJ-INCA-C197/2020|EPI ISL 513526|B.1.1.33|Brazil|2020-04-30	0.0003059191	South America
South America|hCoV-19/Brazil/SC-L16-CD314/2020|EPI ISL 476278|B.1.1.33|Brazil|2020-03-24	South America|hCoV-19/Brazil/RJ-INCA-C197/2020|EPI ISL 513526|B.1.1.33|Brazil|2020-04-30	0.0001019761	South America
South America|hCoV-19/Brazil/RJ-0248/2020|EPI ISL 470616|B.1.5|Brazil|2020-03-24	South America|hCoV-19/Brazil/RJ-INCA-C197/2020|EPI ISL 513526|B.1.1.33|Brazil|2020-04-30	0.0002738686	South America
South America|hCoV-19/Brazil/SP-L9-CD140/2020|EPI ISL 476487|B.1.1.33|Brazil|2020-03-24	South America|hCoV-19/Brazil/RJ-INCA-C197/2020|EPI ISL 513526|B.1.1.33|Brazil|2020-04-30	0.0000684685	South America
South America|hCoV-19/Brazil/SP-L9-CD139/2020|EPI ISL 476486|B.1.1.33|Brazil|2020-03-24	South America|hCoV-19/Brazil/RJ-INCA-C197/2020|EPI ISL 513526|B.1.1.33|Brazil|2020-04-30	0.0000351786	South America
South America|hCoV-19/Chile/MA-CMM-31600/2020|EPI ISL 459861|B.1|Chile|2020-03-25	South America|hCoV-19/Brazil/RJ-INCA-C197/2020|EPI ISL 513526|B.1.1.33|Brazil|2020-04-30	0.0002692680	South America
South America|hCoV-19/Brazil/SP-625/2020|EPI ISL 515528|B.1.1.33|Brazil|2020-03-25	South America|hCoV-19/Brazil/RJ-INCA-C197/2020|EPI ISL 513526|B.1.1.33|Brazil|2020-04-30	0.0000336484	South America
South America|hCoV-19/Brazil/RJ-818/2020|EPI ISL 427303|B.1.1.33|Brazil|2020-03-25	South America|hCoV-19/Brazil/RJ-INCA-C197/2020|EPI ISL 513526|B.1.1.33|Brazil|2020-04-30	0.0000672983	South America
South America|hCoV-19/Brazil/RJ-1111/2020|EPI ISL 456076|B.1.1.33|Brazil|2020-03-25	South America|hCoV-19/Brazil/RJ-INCA-C197/2020|EPI ISL 513526|B.1.1.33|Brazil|2020-04-30	0.0000672983	South America
South America|hCoV-19/Brazil/RJ-1119/2020|EPI ISL 456077|B.1.1.33|Brazil|2020-03-25	South America|hCoV-19/Brazil/RJ-INCA-C197/2020|EPI ISL 513526|B.1.1.33|Brazil|2020-04-30	0.0000336495	South America
South America|hCoV-19/Peru/LIM-INS-017/2020|EPI ISL 490316|B.1.255|Peru|2020-03-25	South America|hCoV-19/Brazil/RJ-INCA-C197/2020|EPI ISL 513526|B.1.1.33|Brazil|2020-04-30	0.0002710835	South America
South America|hCoV-19/Peru/LIM-INS-024/2020|EPI ISL 491429|A.2|Peru|2020-03-25	South America|hCoV-19/Brazil/RJ-INCA-C197/2020|EPI ISL 513526|B.1.1.33|Brazil|2020-04-30	0.0005762256	South America
South America|hCoV-19/Peru/LIM-INS-018/2020|EPI ISL 490975|B.1|Peru|2020-03-25	South America|hCoV-19/Brazil/RJ-INCA-C197/2020|EPI ISL 513526|B.1.1.33|Brazil|2020-04-30	0.0003388943	South America
South America|hCoV-19/Brazil/SP-636/2020|EPI ISL 515550|B.1.1.33|Brazil|2020-03-25	South America|hCoV-19/Brazil/RJ-INCA-C197/2020|EPI ISL 513526|B.1.1.33|Brazil|2020-04-30	0.0000336495	South America
South America|hCoV-19/Colombia/ANT-UdeA-200325-01/2020|EPI ISL 536399|B.1.5|Colombia|2020-03-25	South America|hCoV-19/Brazil/RJ-INCA-C197/2020|EPI ISL 513526|B.1.1.33|Brazil|2020-04-30	0.0002356154	South America
South America|hCoV-19/Colombia/MAG-INS-87968/2020|EPI ISL 498152|B.1|Colombia|2020-03-25	South America|hCoV-19/Brazil/RJ-INCA-C197/2020|EPI ISL 513526|B.1.1.33|Brazil|2020-04-30	0.0003703231	South America
South America|hCoV-19/Chile/AR-ISPCH-14/2020|EPI ISL 445348|B.1.255|Chile|2020-03-25	South America|hCoV-19/Brazil/RJ-INCA-C197/2020|EPI ISL 513526|B.1.1.33|Brazil|2020-04-30	0.0002692954	South America
South America|hCoV-19/Colombia/ATL-INS-88612/2020|EPI ISL 498155|B.1|Colombia|2020-03-25	South America|hCoV-19/Brazil/RJ-INCA-C197/2020|EPI ISL 513526|B.1.1.33|Brazil|2020-04-30	0.0002356251	South America
South America|hCoV-19/Uruguay/UY-NYUMC861/2020|EPI ISL 457957|B.1.1.1|Uruguay|2020-03-25	South America|hCoV-19/Brazil/RJ-INCA-C197/2020|EPI ISL 513526|B.1.1.33|Brazil|2020-04-30	0.0002720962	South America
South America|hCoV-19/Brazil/SP-L11-CD93/2020|EPI ISL 476204|B.1.1.33|Brazil|2020-03-25	South America|hCoV-19/Brazil/RJ-INCA-C197/2020|EPI ISL 513526|B.1.1.33|Brazil|2020-04-30	0.0001383205	South America
South America|hCoV-19/Brazil/RJ-0249/2020|EPI ISL 470617|B.1.1.33|Brazil|2020-03-25	South America|hCoV-19/Brazil/RJ-INCA-C197/2020|EPI ISL 513526|B.1.1.33|Brazil|2020-04-30	0.0000345623	South America
South America|hCoV-19/Brazil/RJ-872/2020|EPI ISL 427304|B.1.1.33|Brazil|2020-03-26	South America|hCoV-19/Brazil/RJ-INCA-C197/2020|EPI ISL 513526|B.1.1.33|Brazil|2020-04-30	0.0001009544	South America
South America|hCoV-19/Brazil/PR-5623/2020|EPI ISL 541346|B.1.3|Brazil|2020-03-26	South America|hCoV-19/Brazil/RJ-INCA-C197/2020|EPI ISL 513526|B.1.1.33|Brazil|2020-04-30	0.0004039622	South America
South America|hCoV-19/Colombia/CAL-GUR-0072/2020|EPI ISL 447734|A.2|Colombia|2020-03-26	South America|hCoV-19/Brazil/RJ-INCA-C197/2020|EPI ISL 513526|B.1.1.33|Brazil|2020-04-30	0.0006397361	South America
South America|hCoV-19/Colombia/VAC-GUR-0084/2020|EPI ISL 447735|B.1|Colombia|2020-03-26	South America|hCoV-19/Brazil/RJ-INCA-C197/2020|EPI ISL 513526|B.1.1.33|Brazil|2020-04-30	0.0002693135	South America
South America|hCoV-19/Colombia/VAC-GUR-0135/2020|EPI ISL 447737|B.1|Colombia|2020-03-26	South America|hCoV-19/Brazil/RJ-INCA-C197/2020|EPI ISL 513526|B.1.1.33|Brazil|2020-04-30	0.0003031579	South America
South America|hCoV-19/Colombia/BOY-INS-88871/2020|EPI ISL 498158|B|Colombia|2020-03-26	South America|hCoV-19/Brazil/RJ-INCA-C197/2020|EPI ISL 513526|B.1.1.33|Brazil|2020-04-30	0.0002019599	South America
South America|hCoV-19/Colombia/VAC-GUR-0094/2020|EPI ISL 447736|B.1|Colombia|2020-03-26	South America|hCoV-19/Brazil/RJ-INCA-C197/2020|EPI ISL 513526|B.1.1.33|Brazil|2020-04-30	0.0003042891	South America
South America|hCoV-19/Uruguay/UY-NYUMC863/2020|EPI ISL 457959|B|Uruguay|2020-03-26	South America|hCoV-19/Brazil/RJ-INCA-C197/2020|EPI ISL 513526|B.1.1.33|Brazil|2020-04-30	0.0005118152	South America
South America|hCoV-19/Brazil/SC-L17-CD322/2020|EPI ISL 476297|B.1.1.33|Brazil|2020-03-26	South America|hCoV-19/Brazil/RJ-INCA-C197/2020|EPI ISL 513526|B.1.1.33|Brazil|2020-04-30	0.0000339799	South America
South America|hCoV-19/Brazil/RJ-0250/2020|EPI ISL 470618|B.1.1.33|Brazil|2020-03-26	South America|hCoV-19/Brazil/RJ-INCA-C197/2020|EPI ISL 513526|B.1.1.33|Brazil|2020-04-30	0.0000340158	South America
South America|hCoV-19/Brazil/SP-L14-CD241/2020|EPI ISL 476245|B.1.1.33|Brazil|2020-03-26	South America|hCoV-19/Brazil/RJ-INCA-C197/2020|EPI ISL 513526|B.1.1.33|Brazil|2020-04-30	0.0000349488	South America
South America|hCoV-19/Argentina/PAIS-A0003/2020|EPI ISL 430795|B.1|Argentina|2020-03-26	South America|hCoV-19/Brazil/RJ-INCA-C197/2020|EPI ISL 513526|B.1.1.33|Brazil|2020-04-30	0.0003176279	South America
South America|hCoV-19/Argentina/PAIS-A0004/2020|EPI ISL 430796|B.1.5|Argentina|2020-03-27	South America|hCoV-19/Brazil/RJ-INCA-C197/2020|EPI ISL 513526|B.1.1.33|Brazil|2020-04-30	0.0003366236	South America
South America|hCoV-19/Argentina/PAIS-A0005/2020|EPI ISL 430797|B.1.1|Argentina|2020-03-27	South America|hCoV-19/Brazil/RJ-INCA-C197/2020|EPI ISL 513526|B.1.1.33|Brazil|2020-04-30	0.0001685108	South America
South America|hCoV-19/Chile/RM-CMM-32205/2020|EPI ISL 459859|B.1.5|Chile|2020-03-27	South America|hCoV-19/Brazil/RJ-INCA-C197/2020|EPI ISL 513526|B.1.1.33|Brazil|2020-04-30	0.0002355995	South America
South America|hCoV-19/Peru/LIM-INS-020/2020|EPI ISL 490976|B.1.1.1|Peru|2020-03-27	South America|hCoV-19/Brazil/RJ-INCA-C197/2020|EPI ISL 513526|B.1.1.33|Brazil|2020-04-30	0.0002372848	South America
South America|hCoV-19/Brazil/RJ-0251/2020|EPI ISL 470619|B.1|Brazil|2020-03-27	South America|hCoV-19/Brazil/RJ-INCA-C197/2020|EPI ISL 513526|B.1.1.33|Brazil|2020-04-30	0.0002396232	South America
South America|hCoV-19/Brazil/SP-L14-CD260/2020|EPI ISL 476256|B.1|Brazil|2020-03-27	South America|hCoV-19/Brazil/RJ-INCA-C197/2020|EPI ISL 513526|B.1.1.33|Brazil|2020-04-30	0.0002396971	South America
South America|hCoV-19/Brazil/SP-L14-CD242/2020|EPI ISL 476246|B.1.1.33|Brazil|2020-03-27	South America|hCoV-19/Brazil/RJ-INCA-C197/2020|EPI ISL 513526|B.1.1.33|Brazil|2020-04-30	0.0000342487	South America
South America|hCoV-19/Brazil/SP-L17-CD324/2020|EPI ISL 476298|B.1.1|Brazil|2020-03-27	South America|hCoV-19/Brazil/RJ-INCA-C197/2020|EPI ISL 513526|B.1.1.33|Brazil|2020-04-30	0.0002091682	South America
South America|hCoV-19/Brazil/SP-L17-CD327/2020|EPI ISL 476299|B.1.212|Brazil|2020-03-27	South America|hCoV-19/Brazil/RJ-INCA-C197/2020|EPI ISL 513526|B.1.1.33|Brazil|2020-04-30	0.0003516584	South America
South America|hCoV-19/Chile/RM-ISPCH-75/2020|EPI ISL 445371|B.1.5|Chile|2020-03-28	South America|hCoV-19/Brazil/RJ-INCA-C197/2020|EPI ISL 513526|B.1.1.33|Brazil|2020-04-30	0.0002692695	South America
South America|hCoV-19/Argentina/PAIS-A0006/2020|EPI ISL 430798|B.1.3|Argentina|2020-03-28	South America|hCoV-19/Brazil/RJ-INCA-C197/2020|EPI ISL 513526|B.1.1.33|Brazil|2020-04-30	0.0003702780	South America
South America|hCoV-19/Colombia/CUN-GUR-0454/2020|EPI ISL 447744|B.1.255|Colombia|2020-03-28	South America|hCoV-19/Brazil/RJ-INCA-C197/2020|EPI ISL 513526|B.1.1.33|Brazil|2020-04-30	0.0002692772	South America
South America|hCoV-19/Colombia/RIS-INS-87267/2020|EPI ISL 497745|B.1|Colombia|2020-03-28	South America|hCoV-19/Brazil/RJ-INCA-C197/2020|EPI ISL 513526|B.1.1.33|Brazil|2020-04-30	0.0002692863	South America
South America|hCoV-19/Brazil/SP-120/2020|EPI ISL 515521|B.1.1.33|Brazil|2020-03-28	South America|hCoV-19/Brazil/RJ-INCA-C197/2020|EPI ISL 513526|B.1.1.33|Brazil|2020-04-30	0.0000336597	South America
South America|hCoV-19/Brazil/PR-5622/2020|EPI ISL 541345|B.1|Brazil|2020-03-28	South America|hCoV-19/Brazil/RJ-INCA-C197/2020|EPI ISL 513526|B.1.1.33|Brazil|2020-04-30	0.0003034850	South America
South America|hCoV-19/Uruguay/UY-NYUMC865/2020|EPI ISL 457961|B|Uruguay|2020-03-28	South America|hCoV-19/Brazil/RJ-INCA-C197/2020|EPI ISL 513526|B.1.1.33|Brazil|2020-04-30	0.0005098151	South America
South America|hCoV-19/Uruguay/UY-NYUMC867/2020|EPI ISL 457963|B.1.1.1|Uruguay|2020-03-28	South America|hCoV-19/Brazil/RJ-INCA-C197/2020|EPI ISL 513526|B.1.1.33|Brazil|2020-04-30	0.0002717912	South America
South America|hCoV-19/Brazil/CE-L16-CD332/2020|EPI ISL 476281|B.1.1.33|Brazil|2020-03-28	South America|hCoV-19/Brazil/RJ-INCA-C197/2020|EPI ISL 513526|B.1.1.33|Brazil|2020-04-30	0.0000348113	South America
South America|hCoV-19/Brazil/SP-551/2020|EPI ISL 471554|B.1.1.33|Brazil|2020-03-29	South America|hCoV-19/Brazil/RJ-INCA-C197/2020|EPI ISL 513526|B.1.1.33|Brazil|2020-04-30	0.0000336484	South America
South America|hCoV-19/Colombia/NAR-GUR-0627/2020|EPI ISL 447749|B.1.1|Colombia|2020-03-29	South America|hCoV-19/Brazil/RJ-INCA-C197/2020|EPI ISL 513526|B.1.1.33|Brazil|2020-04-30	0.0001720604	South America
South America|hCoV-19/Argentina/PAIS-A0007/2020|EPI ISL 430799|B.1.5|Argentina|2020-03-30	South America|hCoV-19/Brazil/RJ-INCA-C197/2020|EPI ISL 513526|B.1.1.33|Brazil|2020-04-30	0.0002355995	South America
South America|hCoV-19/Chile/MA-ISPCH-17/2020|EPI ISL 445372|B.1|Chile|2020-03-30	South America|hCoV-19/Brazil/RJ-INCA-C197/2020|EPI ISL 513526|B.1.1.33|Brazil|2020-04-30	0.0002692682	South America
South America|hCoV-19/Colombia/HUI-GUR-0900/2020|EPI ISL 447752|B.1|Colombia|2020-03-30	South America|hCoV-19/Brazil/RJ-INCA-C197/2020|EPI ISL 513526|B.1.1.33|Brazil|2020-04-30	0.0003705716	South America
South America|hCoV-19/Colombia/CHO-GUR-0787/2020|EPI ISL 447750|B.1|Colombia|2020-03-30	South America|hCoV-19/Brazil/RJ-INCA-C197/2020|EPI ISL 513526|B.1.1.33|Brazil|2020-04-30	0.0003029578	South America
South America|hCoV-19/Brazil/RJ-899/2020|EPI ISL 456071|B.1.1.33|Brazil|2020-03-30	South America|hCoV-19/Brazil/RJ-INCA-C197/2020|EPI ISL 513526|B.1.1.33|Brazil|2020-04-30	0.0001009978	South America
South America|hCoV-19/Colombia/NAR-INS-94679/2020|EPI ISL 498162|A.2|Colombia|2020-03-30	South America|hCoV-19/Brazil/RJ-INCA-C197/2020|EPI ISL 513526|B.1.1.33|Brazil|2020-04-30	0.0006060727	South America
South America|hCoV-19/Colombia/ATL-INS-88712/2020|EPI ISL 498156|B.1.5|Colombia|2020-03-30	South America|hCoV-19/Brazil/RJ-INCA-C197/2020|EPI ISL 513526|B.1.1.33|Brazil|2020-04-30	0.0002356154	South America
South America|hCoV-19/Chile/VS-ISPCH-5/2020|EPI ISL 445337|B.1|Chile|2020-03-30	South America|hCoV-19/Brazil/RJ-INCA-C197/2020|EPI ISL 513526|B.1.1.33|Brazil|2020-04-30	0.0003029640	South America
South America|hCoV-19/Colombia/BOY-INS-88859/2020|EPI ISL 498157|B.1.255|Colombia|2020-03-30	South America|hCoV-19/Brazil/RJ-INCA-C197/2020|EPI ISL 513526|B.1.1.33|Brazil|2020-04-30	0.0002693044	South America
South America|hCoV-19/Colombia/BOL-INS-94411/2020|EPI ISL 498161|B.1|Colombia|2020-03-30	South America|hCoV-19/Brazil/RJ-INCA-C197/2020|EPI ISL 513526|B.1.1.33|Brazil|2020-04-30	0.0003029844	South America
South America|hCoV-19/Brazil/RJ-0252/2020|EPI ISL 470620|B.1.1.33|Brazil|2020-03-30	South America|hCoV-19/Brazil/RJ-INCA-C197/2020|EPI ISL 513526|B.1.1.33|Brazil|2020-04-30	0.0001018972	South America
South America|hCoV-19/Brazil/CE-L16-CD344/2020|EPI ISL 476288|B.1.5|Brazil|2020-03-30	South America|hCoV-19/Brazil/RJ-INCA-C197/2020|EPI ISL 513526|B.1.1.33|Brazil|2020-04-30	0.0002719369	South America
South America|hCoV-19/Brazil/CE-L16-CD346/2020|EPI ISL 476289|B.1.212|Brazil|2020-03-30	South America|hCoV-19/Brazil/RJ-INCA-C197/2020|EPI ISL 513526|B.1.1.33|Brazil|2020-04-30	0.0003739862	South America
South America|hCoV-19/Ecuador/HGSQ-USFQ-018/2020|EPI ISL 422563|B.1.1|Ecuador|2020-03-30	South America|hCoV-19/Brazil/RJ-INCA-C197/2020|EPI ISL 513526|B.1.1.33|Brazil|2020-04-30	0.0002070952	South America
South America|hCoV-19/Brazil/SP-L15-CD272/2020|EPI ISL 476265|B.1.255|Brazil|2020-03-30	South America|hCoV-19/Brazil/RJ-INCA-C197/2020|EPI ISL 513526|B.1.1.33|Brazil|2020-04-30	0.0002739512	South America
South America|hCoV-19/Brazil/SC-L16-CD350/2020|EPI ISL 476292|B.1.1.33|Brazil|2020-03-30	South America|hCoV-19/Brazil/RJ-INCA-C197/2020|EPI ISL 513526|B.1.1.33|Brazil|2020-04-30	0.0000342358	South America
South America|hCoV-19/Brazil/SP-L16-CD339/2020|EPI ISL 476286|B.1.1.33|Brazil|2020-03-30	South America|hCoV-19/Brazil/RJ-INCA-C197/2020|EPI ISL 513526|B.1.1.33|Brazil|2020-04-30	0.0000342393	South America
South America|hCoV-19/Brazil/SP-L15-CD274/2020|EPI ISL 476267|B.1.1|Brazil|2020-03-30	South America|hCoV-19/Brazil/RJ-INCA-C197/2020|EPI ISL 513526|B.1.1.33|Brazil|2020-04-30	0.0002075539	South America
South America|hCoV-19/Uruguay/UY-NYUMC866/2020|EPI ISL 457962|B.1.1.1|Uruguay|2020-03-30	South America|hCoV-19/Brazil/RJ-INCA-C197/2020|EPI ISL 513526|B.1.1.33|Brazil|2020-04-30	0.0002789352	South America
South America|hCoV-19/Brazil/SP-L15-CD283/2020|EPI ISL 476274|B.1.1.33|Brazil|2020-03-30	South America|hCoV-19/Brazil/RJ-INCA-C197/2020|EPI ISL 513526|B.1.1.33|Brazil|2020-04-30	0.0000697213	South America
South America|hCoV-19/Colombia/HUI-GUR-0920/2020|EPI ISL 447753|B.1.5|Colombia|2020-03-30	South America|hCoV-19/Brazil/RJ-INCA-C197/2020|EPI ISL 513526|B.1.1.33|Brazil|2020-04-30	0.0002808398	South America
South America|hCoV-19/Peru/ANC-INS-132/2020|EPI ISL 536529|B.1.1.1|Peru|2020-03-31	South America|hCoV-19/Brazil/RJ-INCA-C197/2020|EPI ISL 513526|B.1.1.33|Brazil|2020-04-30	0.0002692356	South America
South America|hCoV-19/Argentina/PAIS-A0009/2020|EPI ISL 430801|B.1.5|Argentina|2020-03-31	South America|hCoV-19/Brazil/RJ-INCA-C197/2020|EPI ISL 513526|B.1.1.33|Brazil|2020-04-30	0.0002355995	South America
South America|hCoV-19/Brazil/SP-122/2020|EPI ISL 515522|B.1.1.33|Brazil|2020-03-31	South America|hCoV-19/Brazil/RJ-INCA-C197/2020|EPI ISL 513526|B.1.1.33|Brazil|2020-04-30	0.0000336484	South America
South America|hCoV-19/Argentina/PAIS-A0011/2020|EPI ISL 430802|B.1.1|Argentina|2020-03-31	South America|hCoV-19/Brazil/RJ-INCA-C197/2020|EPI ISL 513526|B.1.1.33|Brazil|2020-04-30	0.0001346089	South America
South America|hCoV-19/Colombia/RIS-GUV-92087/2020|EPI ISL 447760|B.1.8|Colombia|2020-03-31	South America|hCoV-19/Brazil/RJ-INCA-C197/2020|EPI ISL 513526|B.1.1.33|Brazil|2020-04-30	0.0002356075	South America
South America|hCoV-19/Colombia/HUI-GUV-92061/2020|EPI ISL 447759|B.1.5|Colombia|2020-03-31	South America|hCoV-19/Brazil/RJ-INCA-C197/2020|EPI ISL 513526|B.1.1.33|Brazil|2020-04-30	0.0002356788	South America
South America|hCoV-19/Colombia/VAC-GUV-92034/2020|EPI ISL 447755|B.1.5|Colombia|2020-03-31	South America|hCoV-19/Brazil/RJ-INCA-C197/2020|EPI ISL 513526|B.1.1.33|Brazil|2020-04-30	0.0003368059	South America
South America|hCoV-19/Colombia/VAC-GUV-92042/2020|EPI ISL 447756|B.1.5|Colombia|2020-03-31	South America|hCoV-19/Brazil/RJ-INCA-C197/2020|EPI ISL 513526|B.1.1.33|Brazil|2020-04-30	0.0002694475	South America
South America|hCoV-19/Peru/ICA-INS-040/2020|EPI ISL 491462|B.1.1.1|Peru|2020-03-31	South America|hCoV-19/Brazil/RJ-INCA-C197/2020|EPI ISL 513526|B.1.1.33|Brazil|2020-04-30	0.0002710637	South America
South America|hCoV-19/Colombia/MAG-INS-95839/2020|EPI ISL 498166|B.1.255|Colombia|2020-03-31	South America|hCoV-19/Brazil/RJ-INCA-C197/2020|EPI ISL 513526|B.1.1.33|Brazil|2020-04-30	0.0003029679	South America
South America|hCoV-19/Colombia/CAU-INS-89002/2020|EPI ISL 498159|B.1|Colombia|2020-03-31	South America|hCoV-19/Brazil/RJ-INCA-C197/2020|EPI ISL 513526|B.1.1.33|Brazil|2020-04-30	0.0002019531	South America
South America|hCoV-19/Colombia/CES-INS-89781/2020|EPI ISL 498160|B.1.255|Colombia|2020-03-31	South America|hCoV-19/Brazil/RJ-INCA-C197/2020|EPI ISL 513526|B.1.1.33|Brazil|2020-04-30	0.0002692954	South America
South America|hCoV-19/Colombia/ANT-GUV-92256/2020|EPI ISL 447768|B.1|Colombia|2020-03-31	South America|hCoV-19/Brazil/RJ-INCA-C197/2020|EPI ISL 513526|B.1.1.33|Brazil|2020-04-30	0.0002694949	South America
South America|hCoV-19/Colombia/ANT-GUV-92146/2020|EPI ISL 447761|B|Colombia|2020-03-31	South America|hCoV-19/Brazil/RJ-INCA-C197/2020|EPI ISL 513526|B.1.1.33|Brazil|2020-04-30	0.0003710696	South America
South America|hCoV-19/Brazil/MA-L17-CD363/2020|EPI ISL 476309|B.1.1.33|Brazil|2020-03-31	South America|hCoV-19/Brazil/RJ-INCA-C197/2020|EPI ISL 513526|B.1.1.33|Brazil|2020-04-30	0.0000684685	South America
South America|hCoV-19/Brazil/BA-L17-CD359/2020|EPI ISL 476305|B.1.1.33|Brazil|2020-03-31	South America|hCoV-19/Brazil/RJ-INCA-C197/2020|EPI ISL 513526|B.1.1.33|Brazil|2020-04-30	0.0000684685	South America
South America|hCoV-19/Brazil/PR-L17-CD365/2020|EPI ISL 476311|B.1.1|Brazil|2020-03-31	South America|hCoV-19/Brazil/RJ-INCA-C197/2020|EPI ISL 513526|B.1.1.33|Brazil|2020-04-30	0.0001369544	South America
South America|hCoV-19/Brazil/SC-L17-CD372/2020|EPI ISL 476317|B.1.1.33|Brazil|2020-03-31	South America|hCoV-19/Brazil/RJ-INCA-C197/2020|EPI ISL 513526|B.1.1.33|Brazil|2020-04-30	0.0000345170	South America
South America|hCoV-19/Brazil/CE-L17-CD361/2020|EPI ISL 476307|B.1.212|Brazil|2020-03-31	South America|hCoV-19/Brazil/RJ-INCA-C197/2020|EPI ISL 513526|B.1.1.33|Brazil|2020-04-30	0.0003452757	South America
South America|hCoV-19/Brazil/SP-L17-CD357/2020|EPI ISL 476303|B.1.1.33|Brazil|2020-03-31	South America|hCoV-19/Brazil/RJ-INCA-C197/2020|EPI ISL 513526|B.1.1.33|Brazil|2020-04-30	0.0000690356	South America
South America|hCoV-19/Colombia/HUI-GUV-92060/2020|EPI ISL 447758|B.1.5|Colombia|2020-03-31	South America|hCoV-19/Brazil/RJ-INCA-C197/2020|EPI ISL 513526|B.1.1.33|Brazil|2020-04-30	0.0002455499	South America
South America|hCoV-19/Peru/CAL-INS-135/2020|EPI ISL 536530|B.1.1|Peru|2020-03-31	South America|hCoV-19/Brazil/RJ-INCA-C197/2020|EPI ISL 513526|B.1.1.33|Brazil|2020-04-30	0.0003177450	South America
South America|hCoV-19/Argentina/PAIS-A0012/2020|EPI ISL 430803|B.1.5|Argentina|2020-04-01	South America|hCoV-19/Brazil/RJ-INCA-C197/2020|EPI ISL 513526|B.1.1.33|Brazil|2020-04-30	0.0003029268	South America
South America|hCoV-19/Brazil/SP-137/2020|EPI ISL 515543|B.1.1.33|Brazil|2020-04-01	South America|hCoV-19/Brazil/RJ-INCA-C197/2020|EPI ISL 513526|B.1.1.33|Brazil|2020-04-30	0.0000673015	South America
South America|hCoV-19/Peru/LAM-INS-126/2020|EPI ISL 536524|C.14|Peru|2020-04-01	South America|hCoV-19/Brazil/RJ-INCA-C197/2020|EPI ISL 513526|B.1.1.33|Brazil|2020-04-30	0.0003029114	South America
South America|hCoV-19/Chile/RM-ISPCH-56/2020|EPI ISL 445352|B.1.1.33|Chile|2020-04-01	South America|hCoV-19/Brazil/RJ-INCA-C197/2020|EPI ISL 513526|B.1.1.33|Brazil|2020-04-30	0.0000336484	South America
South America|hCoV-19/Peru/JUN-INS-131/2020|EPI ISL 536528|B.1|Peru|2020-04-01	South America|hCoV-19/Brazil/RJ-INCA-C197/2020|EPI ISL 513526|B.1.1.33|Brazil|2020-04-30	0.0003702684	South America
South America|hCoV-19/Peru/LAM-INS-125/2020|EPI ISL 536523|C.14|Peru|2020-04-01	South America|hCoV-19/Brazil/RJ-INCA-C197/2020|EPI ISL 513526|B.1.1.33|Brazil|2020-04-30	0.0003365914	South America
South America|hCoV-19/Argentina/PAIS-A0013/2020|EPI ISL 430804|B.1.5|Argentina|2020-04-01	South America|hCoV-19/Brazil/RJ-INCA-C197/2020|EPI ISL 513526|B.1.1.33|Brazil|2020-04-30	0.0002355995	South America
South America|hCoV-19/Peru/LAM-INS-169/2020|EPI ISL 536562|B.1.1.1|Peru|2020-04-01	South America|hCoV-19/Brazil/RJ-INCA-C197/2020|EPI ISL 513526|B.1.1.33|Brazil|2020-04-30	0.0003029114	South America
South America|hCoV-19/Argentina/PAIS-A0014/2020|EPI ISL 430805|B.1.1|Argentina|2020-04-01	South America|hCoV-19/Brazil/RJ-INCA-C197/2020|EPI ISL 513526|B.1.1.33|Brazil|2020-04-30	0.0002022174	South America
South America|hCoV-19/Chile/RM-ISPCH-54/2020|EPI ISL 445350|B.1.1.1|Chile|2020-04-01	South America|hCoV-19/Brazil/RJ-INCA-C197/2020|EPI ISL 513526|B.1.1.33|Brazil|2020-04-30	0.0002692360	South America
South America|hCoV-19/Brazil/RJ-1065/2020|EPI ISL 456074|B.1.1.33|Brazil|2020-04-01	South America|hCoV-19/Brazil/RJ-INCA-C197/2020|EPI ISL 513526|B.1.1.33|Brazil|2020-04-30	0.0000672983	South America
South America|hCoV-19/Brazil/RJ-1056/2020|EPI ISL 456072|B.1.1.33|Brazil|2020-04-01	South America|hCoV-19/Brazil/RJ-INCA-C197/2020|EPI ISL 513526|B.1.1.33|Brazil|2020-04-30	0.0000336484	South America
South America|hCoV-19/Colombia/MAG-GVI-93457/2020|EPI ISL 447778|B.1.255|Colombia|2020-04-01	South America|hCoV-19/Brazil/RJ-INCA-C197/2020|EPI ISL 513526|B.1.1.33|Brazil|2020-04-30	0.0003029578	South America
South America|hCoV-19/Colombia/VAC-GVI-93366/2020|EPI ISL 447774|B.1|Colombia|2020-04-01	South America|hCoV-19/Brazil/RJ-INCA-C197/2020|EPI ISL 513526|B.1.1.33|Brazil|2020-04-30	0.0002693588	South America
South America|hCoV-19/Colombia/ANT-GUV-92250/2020|EPI ISL 447766|B.1|Colombia|2020-04-01	South America|hCoV-19/Brazil/RJ-INCA-C197/2020|EPI ISL 513526|B.1.1.33|Brazil|2020-04-30	0.0002693588	South America
South America|hCoV-19/Colombia/VAC-GVI-93467/2020|EPI ISL 447779|B.1.1|Colombia|2020-04-01	South America|hCoV-19/Brazil/RJ-INCA-C197/2020|EPI ISL 513526|B.1.1.33|Brazil|2020-04-30	0.0001346479	South America
South America|hCoV-19/Colombia/MAG-GVI-93450/2020|EPI ISL 447777|B.1.255|Colombia|2020-04-01	South America|hCoV-19/Brazil/RJ-INCA-C197/2020|EPI ISL 513526|B.1.1.33|Brazil|2020-04-30	0.0002694405	South America
South America|hCoV-19/Colombia/VAC-GVI-93470/2020|EPI ISL 447780|B.1|Colombia|2020-04-01	South America|hCoV-19/Brazil/RJ-INCA-C197/2020|EPI ISL 513526|B.1.1.33|Brazil|2020-04-30	0.0003032372	South America
South America|hCoV-19/Colombia/VAC-GVI-93381/2020|EPI ISL 447775|B.1|Colombia|2020-04-01	South America|hCoV-19/Brazil/RJ-INCA-C197/2020|EPI ISL 513526|B.1.1.33|Brazil|2020-04-30	0.0002695494	South America
South America|hCoV-19/Peru/LAM-INS-034/2020|EPI ISL 491459|C.14|Peru|2020-04-01	South America|hCoV-19/Brazil/RJ-INCA-C197/2020|EPI ISL 513526|B.1.1.33|Brazil|2020-04-30	0.0003049534	South America
South America|hCoV-19/Peru/LIM-INS-060/2020|EPI ISL 524473|B.1.1|Peru|2020-04-01	South America|hCoV-19/Brazil/RJ-INCA-C197/2020|EPI ISL 513526|B.1.1.33|Brazil|2020-04-30	0.0001693991	South America
South America|hCoV-19/Peru/LAM-INS-038/2020|EPI ISL 491461|C.14|Peru|2020-04-01	South America|hCoV-19/Brazil/RJ-INCA-C197/2020|EPI ISL 513526|B.1.1.33|Brazil|2020-04-30	0.0003388606	South America
South America|hCoV-19/Peru/LAM-INS-035/2020|EPI ISL 491460|B.1.1.1|Peru|2020-04-01	South America|hCoV-19/Brazil/RJ-INCA-C197/2020|EPI ISL 513526|B.1.1.33|Brazil|2020-04-30	0.0003049534	South America
South America|hCoV-19/Peru/CAJ-INS-057/2020|EPI ISL 517713|B.1.1.1|Peru|2020-04-01	South America|hCoV-19/Brazil/RJ-INCA-C197/2020|EPI ISL 513526|B.1.1.33|Brazil|2020-04-30	0.0002710637	South America
South America|hCoV-19/Chile/RM-ISPCH-53/2020|EPI ISL 449800|B.1.5|Chile|2020-04-01	South America|hCoV-19/Brazil/RJ-INCA-C197/2020|EPI ISL 513526|B.1.1.33|Brazil|2020-04-30	0.0006399485	South America
South America|hCoV-19/Brazil/RJ-1058/2020|EPI ISL 456073|B.1.1.33|Brazil|2020-04-01	South America|hCoV-19/Brazil/RJ-INCA-C197/2020|EPI ISL 513526|B.1.1.33|Brazil|2020-04-30	0.0000673286	South America
South America|hCoV-19/Colombia/VAC-GVI-93352/2020|EPI ISL 447771|B.1|Colombia|2020-04-01	South America|hCoV-19/Brazil/RJ-INCA-C197/2020|EPI ISL 513526|B.1.1.33|Brazil|2020-04-30	0.0002693951	South America
South America|hCoV-19/Colombia/COR-INS-95319/2020|EPI ISL 498163|B.1|Colombia|2020-04-01	South America|hCoV-19/Brazil/RJ-INCA-C197/2020|EPI ISL 513526|B.1.1.33|Brazil|2020-04-30	0.0002019599	South America
South America|hCoV-19/Colombia/VAC-INS-96183/2020|EPI ISL 456147|B.1|Colombia|2020-04-01	South America|hCoV-19/Brazil/RJ-INCA-C197/2020|EPI ISL 513526|B.1.1.33|Brazil|2020-04-30	0.0003031108	South America
South America|hCoV-19/Colombia/VAC-INS-96176/2020|EPI ISL 456152|B|Colombia|2020-04-01	South America|hCoV-19/Brazil/RJ-INCA-C197/2020|EPI ISL 513526|B.1.1.33|Brazil|2020-04-30	0.0005056765	South America
South America|hCoV-19/Peru/JUN-INS-127/2020|EPI ISL 536525|B.1|Peru|2020-04-01	South America|hCoV-19/Brazil/RJ-INCA-C197/2020|EPI ISL 513526|B.1.1.33|Brazil|2020-04-30	0.0002364896	South America
South America|hCoV-19/Colombia/ANT-GUV-92252/2020|EPI ISL 447767|B|Colombia|2020-04-01	South America|hCoV-19/Brazil/RJ-INCA-C197/2020|EPI ISL 513526|B.1.1.33|Brazil|2020-04-30	0.0004741089	South America
South America|hCoV-19/Colombia/CUN-GVI-93301/2020|EPI ISL 447769|B.1.255|Colombia|2020-04-01	South America|hCoV-19/Brazil/RJ-INCA-C197/2020|EPI ISL 513526|B.1.1.33|Brazil|2020-04-30	0.0003388007	South America
South America|hCoV-19/Peru/LAM-INS-170/2020|EPI ISL 536563|B.1.1.1|Peru|2020-04-01	South America|hCoV-19/Brazil/RJ-INCA-C197/2020|EPI ISL 513526|B.1.1.33|Brazil|2020-04-30	0.0003383080	South America
South America|hCoV-19/Peru/LAM-INS-171/2020|EPI ISL 536564|B.1.5|Peru|2020-04-01	South America|hCoV-19/Brazil/RJ-INCA-C197/2020|EPI ISL 513526|B.1.1.33|Brazil|2020-04-30	0.0004070712	South America
South America|hCoV-19/Brazil/PA-0227/2020|EPI ISL 470601|B.1.1.33|Brazil|2020-04-01	South America|hCoV-19/Brazil/RJ-INCA-C197/2020|EPI ISL 513526|B.1.1.33|Brazil|2020-04-30	0.0001026529	South America
South America|hCoV-19/Brazil/SC-L19-CD399/2020|EPI ISL 476324|B.1.1.33|Brazil|2020-04-01	South America|hCoV-19/Brazil/RJ-INCA-C197/2020|EPI ISL 513526|B.1.1.33|Brazil|2020-04-30	0.0000342147	South America
South America|hCoV-19/Brazil/SP-L19-CD391/2020|EPI ISL 476320|B.1.212|Brazil|2020-04-01	South America|hCoV-19/Brazil/RJ-INCA-C197/2020|EPI ISL 513526|B.1.1.33|Brazil|2020-04-30	0.0003080190	South America
South America|hCoV-19/Brazil/RS-L19-CD390/2020|EPI ISL 476319|B.1.1.33|Brazil|2020-04-01	South America|hCoV-19/Brazil/RJ-INCA-C197/2020|EPI ISL 513526|B.1.1.33|Brazil|2020-04-30	0.0001026523	South America
South America|hCoV-19/Brazil/PA-0229/2020|EPI ISL 470603|B.1.1.1|Brazil|2020-04-01	South America|hCoV-19/Brazil/RJ-INCA-C197/2020|EPI ISL 513526|B.1.1.33|Brazil|2020-04-30	0.0002737907	South America
South America|hCoV-19/Brazil/RJ-0254/2020|EPI ISL 470622|B.39|Brazil|2020-04-01	South America|hCoV-19/Brazil/RJ-INCA-C197/2020|EPI ISL 513526|B.1.1.33|Brazil|2020-04-30	0.0005477943	South America
South America|hCoV-19/Brazil/AM-0201/2020|EPI ISL 470568|B.1|Brazil|2020-04-01	South America|hCoV-19/Brazil/RJ-INCA-C197/2020|EPI ISL 513526|B.1.1.33|Brazil|2020-04-30	0.0003081536	South America
South America|hCoV-19/Peru/JUN-INS-128/2020|EPI ISL 536526|B.1.5|Peru|2020-04-01	South America|hCoV-19/Brazil/RJ-INCA-C197/2020|EPI ISL 513526|B.1.1.33|Brazil|2020-04-30	0.0003766560	South America
South America|hCoV-19/Colombia/un-CIAT-01/2020|EPI ISL 445085|B.1|Colombia|2020-04-02	South America|hCoV-19/Brazil/RJ-INCA-C197/2020|EPI ISL 513526|B.1.1.33|Brazil|2020-04-30	0.0003029474	South America
South America|hCoV-19/Argentina/PAIS-A0016/2020|EPI ISL 430807|B.1.1|Argentina|2020-04-02	South America|hCoV-19/Brazil/RJ-INCA-C197/2020|EPI ISL 513526|B.1.1.33|Brazil|2020-04-30	0.0001682613	South America
South America|hCoV-19/Brazil/SP-124/2020|EPI ISL 515523|B.1.1.33|Brazil|2020-04-02	South America|hCoV-19/Brazil/RJ-INCA-C197/2020|EPI ISL 513526|B.1.1.33|Brazil|2020-04-30	0.0000336484	South America
South America|hCoV-19/Brazil/RJ-1595/2020|EPI ISL 467346|B.39|Brazil|2020-04-02	South America|hCoV-19/Brazil/RJ-INCA-C197/2020|EPI ISL 513526|B.1.1.33|Brazil|2020-04-30	0.0007408252	South America
South America|hCoV-19/Brazil/RJ-1100/2020|EPI ISL 456075|B.1.1.33|Brazil|2020-04-02	South America|hCoV-19/Brazil/RJ-INCA-C197/2020|EPI ISL 513526|B.1.1.33|Brazil|2020-04-30	0.0000672983	South America
South America|hCoV-19/Brazil/RJ-1574/2020|EPI ISL 467345|B.1.1.33|Brazil|2020-04-02	South America|hCoV-19/Brazil/RJ-INCA-C197/2020|EPI ISL 513526|B.1.1.33|Brazil|2020-04-30	0.0000672983	South America
South America|hCoV-19/Brazil/RJ-1555/2020|EPI ISL 467344|B.39|Brazil|2020-04-02	South America|hCoV-19/Brazil/RJ-INCA-C197/2020|EPI ISL 513526|B.1.1.33|Brazil|2020-04-30	0.0006060964	South America
South America|hCoV-19/Colombia/VAC-GVI-93511/2020|EPI ISL 447785|B.1|Colombia|2020-04-02	South America|hCoV-19/Brazil/RJ-INCA-C197/2020|EPI ISL 513526|B.1.1.33|Brazil|2020-04-30	0.0002693588	South America
South America|hCoV-19/Brazil/RJ-1600/2020|EPI ISL 456082|B.1.1.33|Brazil|2020-04-02	South America|hCoV-19/Brazil/RJ-INCA-C197/2020|EPI ISL 513526|B.1.1.33|Brazil|2020-04-30	0.0000673264	South America
South America|hCoV-19/Peru/LOR-INS-058/2020|EPI ISL 514317|B.1.1|Peru|2020-04-02	South America|hCoV-19/Brazil/RJ-INCA-C197/2020|EPI ISL 513526|B.1.1.33|Brazil|2020-04-30	0.0001355099	South America
South America|hCoV-19/Chile/RM-ISPCH-57/2020|EPI ISL 445353|B.1.1|Chile|2020-04-02	South America|hCoV-19/Brazil/RJ-INCA-C197/2020|EPI ISL 513526|B.1.1.33|Brazil|2020-04-30	0.0001346134	South America
South America|hCoV-19/Chile/RM-ISPCH-55/2020|EPI ISL 445351|B.40|Chile|2020-04-02	South America|hCoV-19/Brazil/RJ-INCA-C197/2020|EPI ISL 513526|B.1.1.33|Brazil|2020-04-30	0.0005724041	South America
South America|hCoV-19/Venezuela/VEN-89312/2020|EPI ISL 476702|B.1.1|Venezuela|2020-04-02	South America|hCoV-19/Brazil/RJ-INCA-C197/2020|EPI ISL 513526|B.1.1.33|Brazil|2020-04-30	0.0001351883	South America
South America|hCoV-19/Brazil/RJ-0255/2020|EPI ISL 470623|B.1.1.33|Brazil|2020-04-02	South America|hCoV-19/Brazil/RJ-INCA-C197/2020|EPI ISL 513526|B.1.1.33|Brazil|2020-04-30	0.0000679314	South America
South America|hCoV-19/Brazil/AM-0203/2020|EPI ISL 470570|B.1.1.33|Brazil|2020-04-02	South America|hCoV-19/Brazil/RJ-INCA-C197/2020|EPI ISL 513526|B.1.1.33|Brazil|2020-04-30	0.0001026502	South America
South America|hCoV-19/Brazil/GO-L19-CD413/2020|EPI ISL 476336|B.1.5|Brazil|2020-04-02	South America|hCoV-19/Brazil/RJ-INCA-C197/2020|EPI ISL 513526|B.1.1.33|Brazil|2020-04-30	0.0002738029	South America
South America|hCoV-19/Brazil/MA-L19-CD403/2020|EPI ISL 476327|B.1.1.33|Brazil|2020-04-02	South America|hCoV-19/Brazil/RJ-INCA-C197/2020|EPI ISL 513526|B.1.1.33|Brazil|2020-04-30	0.0000684343	South America
South America|hCoV-19/Brazil/CE-L19-CD408/2020|EPI ISL 476331|B.1.212|Brazil|2020-04-02	South America|hCoV-19/Brazil/RJ-INCA-C197/2020|EPI ISL 513526|B.1.1.33|Brazil|2020-04-30	0.0003080295	South America
South America|hCoV-19/Brazil/CE-0206/2020|EPI ISL 470573|B.1.212|Brazil|2020-04-02	South America|hCoV-19/Brazil/RJ-INCA-C197/2020|EPI ISL 513526|B.1.1.33|Brazil|2020-04-30	0.0003430584	South America
South America|hCoV-19/Brazil/RS-L19-CD412/2020|EPI ISL 476335|B.1.1.33|Brazil|2020-04-02	South America|hCoV-19/Brazil/RJ-INCA-C197/2020|EPI ISL 513526|B.1.1.33|Brazil|2020-04-30	0.0000344991	South America
South America|hCoV-19/Brazil/MA-L19-CD407/2020|EPI ISL 476330|B.1.1.33|Brazil|2020-04-02	South America|hCoV-19/Brazil/RJ-INCA-C197/2020|EPI ISL 513526|B.1.1.33|Brazil|2020-04-30	0.0000691295	South America
South America|hCoV-19/Brazil/PA-0232/2020|EPI ISL 470606|B.1.1.33|Brazil|2020-04-02	South America|hCoV-19/Brazil/RJ-INCA-C197/2020|EPI ISL 513526|B.1.1.33|Brazil|2020-04-30	0.0000691334	South America
South America|hCoV-19/Brazil/AM-0204/2020|EPI ISL 470571|B.1|Brazil|2020-04-02	South America|hCoV-19/Brazil/RJ-INCA-C197/2020|EPI ISL 513526|B.1.1.33|Brazil|2020-04-30	0.0002789866	South America
South America|hCoV-19/Brazil/SP-L20-CD416/2020|EPI ISL 476351|B.1.1.33|Brazil|2020-04-02	South America|hCoV-19/Brazil/RJ-INCA-C197/2020|EPI ISL 513526|B.1.1.33|Brazil|2020-04-30	0.0000697140	South America
South America|hCoV-19/Brazil/GO-L19-CD410/2020|EPI ISL 476333|B.1.5|Brazil|2020-04-02	South America|hCoV-19/Brazil/RJ-INCA-C197/2020|EPI ISL 513526|B.1.1.33|Brazil|2020-04-30	0.0002441690	South America
South America|hCoV-19/Brazil/SP-L22-CD475/2020|EPI ISL 476374|B.1.1.33|Brazil|2020-04-02	South America|hCoV-19/Brazil/RJ-INCA-C197/2020|EPI ISL 513526|B.1.1.33|Brazil|2020-04-30	0.0000697577	South America
South America|hCoV-19/Colombia/VAC-GVI-93476/2020|EPI ISL 447782|B.1|Colombia|2020-04-02	South America|hCoV-19/Brazil/RJ-INCA-C197/2020|EPI ISL 513526|B.1.1.33|Brazil|2020-04-30	0.0002804814	South America
South America|hCoV-19/Colombia/VAC-GVI-93496/2020|EPI ISL 447784|B.1|Colombia|2020-04-02	South America|hCoV-19/Brazil/RJ-INCA-C197/2020|EPI ISL 513526|B.1.1.33|Brazil|2020-04-30	0.0002813590	South America
South America|hCoV-19/Brazil/AP-IEC-162620/2020|EPI ISL 524792|B.1.1.33|Brazil|2020-04-03	South America|hCoV-19/Brazil/RJ-INCA-C197/2020|EPI ISL 513526|B.1.1.33|Brazil|2020-04-30	0.0000672983	South America
South America|hCoV-19/Brazil/SP-177/2020|EPI ISL 523973|B.1.1.33|Brazil|2020-04-03	South America|hCoV-19/Brazil/RJ-INCA-C197/2020|EPI ISL 513526|B.1.1.33|Brazil|2020-04-30	0.0001009497	South America
South America|hCoV-19/Argentina/PAIS-A0017/2020|EPI ISL 430808|B.1.1.1|Argentina|2020-04-03	South America|hCoV-19/Brazil/RJ-INCA-C197/2020|EPI ISL 513526|B.1.1.33|Brazil|2020-04-30	0.0003029256	South America
South America|hCoV-19/Brazil/AP-IEC-162741/2020|EPI ISL 458138|B.1.1.33|Brazil|2020-04-03	South America|hCoV-19/Brazil/RJ-INCA-C197/2020|EPI ISL 513526|B.1.1.33|Brazil|2020-04-30	0.0001009497	South America
South America|hCoV-19/Colombia/VAC-GVI-93534/2020|EPI ISL 447786|B.1|Colombia|2020-04-03	South America|hCoV-19/Brazil/RJ-INCA-C197/2020|EPI ISL 513526|B.1.1.33|Brazil|2020-04-30	0.0002692772	South America
South America|hCoV-19/Colombia/VAC-GVI-93538/2020|EPI ISL 447790|B.1|Colombia|2020-04-03	South America|hCoV-19/Brazil/RJ-INCA-C197/2020|EPI ISL 513526|B.1.1.33|Brazil|2020-04-30	0.0003367449	South America
South America|hCoV-19/Colombia/VAC-GVI-93537/2020|EPI ISL 447789|B.1.1|Colombia|2020-04-03	South America|hCoV-19/Brazil/RJ-INCA-C197/2020|EPI ISL 513526|B.1.1.33|Brazil|2020-04-30	0.0002356495	South America
South America|hCoV-19/Brazil/RJ-1402/2020|EPI ISL 456079|B.1.1.33|Brazil|2020-04-03	South America|hCoV-19/Brazil/RJ-INCA-C197/2020|EPI ISL 513526|B.1.1.33|Brazil|2020-04-30	0.0000000000	South America
South America|hCoV-19/Colombia/VAC-GVI-97210/2020|EPI ISL 447794|B.1.1|Colombia|2020-04-03	South America|hCoV-19/Brazil/RJ-INCA-C197/2020|EPI ISL 513526|B.1.1.33|Brazil|2020-04-30	0.0001683450	South America
South America|hCoV-19/Colombia/VAC-GVI-97203/2020|EPI ISL 447793|B.1|Colombia|2020-04-03	South America|hCoV-19/Brazil/RJ-INCA-C197/2020|EPI ISL 513526|B.1.1.33|Brazil|2020-04-30	0.0002694314	South America
South America|hCoV-19/Colombia/VAC-GVI-97161/2020|EPI ISL 447791|B.1|Colombia|2020-04-03	South America|hCoV-19/Brazil/RJ-INCA-C197/2020|EPI ISL 513526|B.1.1.33|Brazil|2020-04-30	0.0002695494	South America
South America|hCoV-19/Chile/RM-ISPCH-76/2020|EPI ISL 445373|B.1.1.33|Chile|2020-04-03	South America|hCoV-19/Brazil/RJ-INCA-C197/2020|EPI ISL 513526|B.1.1.33|Brazil|2020-04-30	0.0000673028	South America
South America|hCoV-19/Colombia/CUN-INS-96791/2020|EPI ISL 498167|B.1|Colombia|2020-04-03	South America|hCoV-19/Brazil/RJ-INCA-C197/2020|EPI ISL 513526|B.1.1.33|Brazil|2020-04-30	0.0002019599	South America
South America|hCoV-19/Colombia/VAC-GVI-97181/2020|EPI ISL 447792|B.1.255|Colombia|2020-04-03	South America|hCoV-19/Brazil/RJ-INCA-C197/2020|EPI ISL 513526|B.1.1.33|Brazil|2020-04-30	0.0004041254	South America
South America|hCoV-19/Brazil/RJ-0256/2020|EPI ISL 470624|B.1.1.33|Brazil|2020-04-03	South America|hCoV-19/Brazil/RJ-INCA-C197/2020|EPI ISL 513526|B.1.1.33|Brazil|2020-04-30	0.0001358724	South America
South America|hCoV-19/Brazil/MG-0219/2020|EPI ISL 470585|B.1.1.33|Brazil|2020-04-03	South America|hCoV-19/Brazil/RJ-INCA-C197/2020|EPI ISL 513526|B.1.1.33|Brazil|2020-04-30	0.0000342136	South America
South America|hCoV-19/Brazil/SP-L19-CD409/2020|EPI ISL 476332|B.1.1.33|Brazil|2020-04-03	South America|hCoV-19/Brazil/RJ-INCA-C197/2020|EPI ISL 513526|B.1.1.33|Brazil|2020-04-30	0.0000684310	South America
South America|hCoV-19/Brazil/SP-L20-CD415/2020|EPI ISL 476350|B.1.1.33|Brazil|2020-04-03	South America|hCoV-19/Brazil/RJ-INCA-C197/2020|EPI ISL 513526|B.1.1.33|Brazil|2020-04-30	0.0000684333	South America
South America|hCoV-19/Brazil/GO-0209/2020|EPI ISL 470576|B.1.5|Brazil|2020-04-03	South America|hCoV-19/Brazil/RJ-INCA-C197/2020|EPI ISL 513526|B.1.1.33|Brazil|2020-04-30	0.0002395904	South America
South America|hCoV-19/Brazil/PE-L20-CD432/2020|EPI ISL 476359|B.1.1|Brazil|2020-04-03	South America|hCoV-19/Brazil/RJ-INCA-C197/2020|EPI ISL 513526|B.1.1.33|Brazil|2020-04-30	0.0001026664	South America
South America|hCoV-19/Brazil/PA-0237/2020|EPI ISL 470611|B.1.1.33|Brazil|2020-04-03	South America|hCoV-19/Brazil/RJ-INCA-C197/2020|EPI ISL 513526|B.1.1.33|Brazil|2020-04-30	0.0001036953	South America
South America|hCoV-19/Brazil/PA-0235/2020|EPI ISL 470609|B.1.1.33|Brazil|2020-04-03	South America|hCoV-19/Brazil/RJ-INCA-C197/2020|EPI ISL 513526|B.1.1.33|Brazil|2020-04-30	0.0000691334	South America
South America|hCoV-19/Brazil/SP-L1-CAMPI8/2020|EPI ISL 476170|B.1.1.33|Brazil|2020-04-03	South America|hCoV-19/Brazil/RJ-INCA-C197/2020|EPI ISL 513526|B.1.1.33|Brazil|2020-04-30	0.0000348489	South America
South America|hCoV-19/Brazil/SP-L20-CD418/2020|EPI ISL 476352|B.1.1.33|Brazil|2020-04-03	South America|hCoV-19/Brazil/RJ-INCA-C197/2020|EPI ISL 513526|B.1.1.33|Brazil|2020-04-30	0.0001050274	South America
South America|hCoV-19/Brazil/SP-131/2020|EPI ISL 471543|B.1.5|Brazil|2020-04-04	South America|hCoV-19/Brazil/RJ-INCA-C197/2020|EPI ISL 513526|B.1.1.33|Brazil|2020-04-30	0.0002692751	South America
South America|hCoV-19/Chile/RM-ISPCH-79/2020|EPI ISL 445376|B.1|Chile|2020-04-04	South America|hCoV-19/Brazil/RJ-INCA-C197/2020|EPI ISL 513526|B.1.1.33|Brazil|2020-04-30	0.0004039507	South America
South America|hCoV-19/Chile/RM-ISPCH-78/2020|EPI ISL 445375|B.1.1.1|Chile|2020-04-04	South America|hCoV-19/Brazil/RJ-INCA-C197/2020|EPI ISL 513526|B.1.1.33|Brazil|2020-04-30	0.0002692361	South America
South America|hCoV-19/Colombia/CUN-GVI-97718/2020|EPI ISL 447800|B.1.255|Colombia|2020-04-04	South America|hCoV-19/Brazil/RJ-INCA-C197/2020|EPI ISL 513526|B.1.1.33|Brazil|2020-04-30	0.0002692772	South America
South America|hCoV-19/Colombia/NAR-GVI-97417/2020|EPI ISL 447798|B.1.1|Colombia|2020-04-04	South America|hCoV-19/Brazil/RJ-INCA-C197/2020|EPI ISL 513526|B.1.1.33|Brazil|2020-04-30	0.0001346071	South America
South America|hCoV-19/Brazil/RJ-1830/2020|EPI ISL 541349|B.1.1.33|Brazil|2020-04-04	South America|hCoV-19/Brazil/RJ-INCA-C197/2020|EPI ISL 513526|B.1.1.33|Brazil|2020-04-30	0.0001009578	South America
South America|hCoV-19/Colombia/VAC-GVI-97321/2020|EPI ISL 447796|B.1.1|Colombia|2020-04-04	South America|hCoV-19/Brazil/RJ-INCA-C197/2020|EPI ISL 513526|B.1.1.33|Brazil|2020-04-30	0.0001346423	South America
South America|hCoV-19/Colombia/VAC-GVI-97212/2020|EPI ISL 447795|B.1|Colombia|2020-04-04	South America|hCoV-19/Brazil/RJ-INCA-C197/2020|EPI ISL 513526|B.1.1.33|Brazil|2020-04-30	0.0003366769	South America
South America|hCoV-19/Colombia/MET-GVI-97782/2020|EPI ISL 447803|B.1.1|Colombia|2020-04-04	South America|hCoV-19/Brazil/RJ-INCA-C197/2020|EPI ISL 513526|B.1.1.33|Brazil|2020-04-30	0.0001683010	South America
South America|hCoV-19/Colombia/MET-GVI-97769/2020|EPI ISL 447802|B.1.1|Colombia|2020-04-04	South America|hCoV-19/Brazil/RJ-INCA-C197/2020|EPI ISL 513526|B.1.1.33|Brazil|2020-04-30	0.0001009769	South America
South America|hCoV-19/Colombia/RIS-GVI-98006/2020|EPI ISL 447809|B.1.3|Colombia|2020-04-04	South America|hCoV-19/Brazil/RJ-INCA-C197/2020|EPI ISL 513526|B.1.1.33|Brazil|2020-04-30	0.0004040930	South America
South America|hCoV-19/Colombia/BOY-GVI-97349/2020|EPI ISL 447797|B.1.255|Colombia|2020-04-04	South America|hCoV-19/Brazil/RJ-INCA-C197/2020|EPI ISL 513526|B.1.1.33|Brazil|2020-04-30	0.0003367021	South America
South America|hCoV-19/Colombia/MET-GVI-97783/2020|EPI ISL 447804|B.1.1|Colombia|2020-04-04	South America|hCoV-19/Brazil/RJ-INCA-C197/2020|EPI ISL 513526|B.1.1.33|Brazil|2020-04-30	0.0001683180	South America
South America|hCoV-19/Chile/RM-ISPCH-77/2020|EPI ISL 445374|B.1.1.1|Chile|2020-04-04	South America|hCoV-19/Brazil/RJ-INCA-C197/2020|EPI ISL 513526|B.1.1.33|Brazil|2020-04-30	0.0002692451	South America
South America|hCoV-19/Chile/BI-ISPCH-4/2020|EPI ISL 445378|B.1.1|Chile|2020-04-04	South America|hCoV-19/Brazil/RJ-INCA-C197/2020|EPI ISL 513526|B.1.1.33|Brazil|2020-04-30	0.0001346106	South America
South America|hCoV-19/Brazil/RJ-1862/2020|EPI ISL 541350|B.1.1.33|Brazil|2020-04-04	South America|hCoV-19/Brazil/RJ-INCA-C197/2020|EPI ISL 513526|B.1.1.33|Brazil|2020-04-30	0.0000673082	South America
South America|hCoV-19/Brazil/RJ-1783/2020|EPI ISL 541347|B.1.1.33|Brazil|2020-04-04	South America|hCoV-19/Brazil/RJ-INCA-C197/2020|EPI ISL 513526|B.1.1.33|Brazil|2020-04-30	0.0000673890	South America
South America|hCoV-19/Argentina/PAIS-A0018/2020|EPI ISL 430809|B.1.1.1|Argentina|2020-04-04	South America|hCoV-19/Brazil/RJ-INCA-C197/2020|EPI ISL 513526|B.1.1.33|Brazil|2020-04-30	0.0003034526	South America
South America|hCoV-19/Brazil/MG-0220/2020|EPI ISL 470586|B.1.1.33|Brazil|2020-04-04	South America|hCoV-19/Brazil/RJ-INCA-C197/2020|EPI ISL 513526|B.1.1.33|Brazil|2020-04-30	0.0001368671	South America
South America|hCoV-19/Brazil/GO-0210/2020|EPI ISL 470577|B.1.1.33|Brazil|2020-04-04	South America|hCoV-19/Brazil/RJ-INCA-C197/2020|EPI ISL 513526|B.1.1.33|Brazil|2020-04-30	0.0000342159	South America
South America|hCoV-19/Chile/RM-ISPCH-74/2020|EPI ISL 445370|B.1.1.33|Chile|2020-04-05	South America|hCoV-19/Brazil/RJ-INCA-C197/2020|EPI ISL 513526|B.1.1.33|Brazil|2020-04-30	0.0000336484	South America
South America|hCoV-19/Chile/RM-ISPCH-80/2020|EPI ISL 445377|B.1.1|Chile|2020-04-05	South America|hCoV-19/Brazil/RJ-INCA-C197/2020|EPI ISL 513526|B.1.1.33|Brazil|2020-04-30	0.0001346026	South America
South America|hCoV-19/Brazil/RJ-1870/2020|EPI ISL 541351|B.1|Brazil|2020-04-05	South America|hCoV-19/Brazil/RJ-INCA-C197/2020|EPI ISL 513526|B.1.1.33|Brazil|2020-04-30	0.0002356550	South America
South America|hCoV-19/Colombia/RIS-GVI-98011/2020|EPI ISL 447810|B.1.3|Colombia|2020-04-05	South America|hCoV-19/Brazil/RJ-INCA-C197/2020|EPI ISL 513526|B.1.1.33|Brazil|2020-04-30	0.0004377295	South America
South America|hCoV-19/Colombia/CUN-GVI-98087/2020|EPI ISL 447812|B.1.255|Colombia|2020-04-05	South America|hCoV-19/Brazil/RJ-INCA-C197/2020|EPI ISL 513526|B.1.1.33|Brazil|2020-04-30	0.0002693226	South America
South America|hCoV-19/Colombia/CUN-GVI-98290/2020|EPI ISL 447813|B.1.255|Colombia|2020-04-05	South America|hCoV-19/Brazil/RJ-INCA-C197/2020|EPI ISL 513526|B.1.1.33|Brazil|2020-04-30	0.0003704171	South America
South America|hCoV-19/Brazil/SP-L22-CD487/2020|EPI ISL 476383|B.1.1.33|Brazil|2020-04-05	South America|hCoV-19/Brazil/RJ-INCA-C197/2020|EPI ISL 513526|B.1.1.33|Brazil|2020-04-30	0.0000342136	South America
South America|hCoV-19/Colombia/HUI-GVI-98032/2020|EPI ISL 447811|B.1.5|Colombia|2020-04-05	South America|hCoV-19/Brazil/RJ-INCA-C197/2020|EPI ISL 513526|B.1.1.33|Brazil|2020-04-30	0.0002090223	South America
South America|hCoV-19/Brazil/MG-0221/2020|EPI ISL 470587|B.1.1.33|Brazil|2020-04-05	South America|hCoV-19/Brazil/RJ-INCA-C197/2020|EPI ISL 513526|B.1.1.33|Brazil|2020-04-30	0.0001045645	South America
South America|hCoV-19/Brazil/MA-IEC-163069/2020|EPI ISL 458149|B.1.1.33|Brazil|2020-04-06	South America|hCoV-19/Brazil/RJ-INCA-C197/2020|EPI ISL 513526|B.1.1.33|Brazil|2020-04-30	0.0001682612	South America
South America|hCoV-19/Brazil/RJ-1466/2020|EPI ISL 456081|B.1.1.33|Brazil|2020-04-06	South America|hCoV-19/Brazil/RJ-INCA-C197/2020|EPI ISL 513526|B.1.1.33|Brazil|2020-04-30	0.0000336609	South America
South America|hCoV-19/Brazil/RJ-1464/2020|EPI ISL 456080|B.1.1.33|Brazil|2020-04-06	South America|hCoV-19/Brazil/RJ-INCA-C197/2020|EPI ISL 513526|B.1.1.33|Brazil|2020-04-30	0.0000673250	South America
South America|hCoV-19/Chile/RM-ISPCH-73/2020|EPI ISL 445369|B.1.1.33|Chile|2020-04-06	South America|hCoV-19/Brazil/RJ-INCA-C197/2020|EPI ISL 513526|B.1.1.33|Brazil|2020-04-30	0.0000673006	South America
South America|hCoV-19/Brazil/RJ-1798/2020|EPI ISL 541348|B.1.1.33|Brazil|2020-04-06	South America|hCoV-19/Brazil/RJ-INCA-C197/2020|EPI ISL 513526|B.1.1.33|Brazil|2020-04-30	0.0000673028	South America
South America|hCoV-19/Brazil/PE-IAM215/2020|EPI ISL 500471|B.1.1|Brazil|2020-04-06	South America|hCoV-19/Brazil/RJ-INCA-C197/2020|EPI ISL 513526|B.1.1.33|Brazil|2020-04-30	0.0001698269	South America
South America|hCoV-19/Brazil/RJ-0257/2020|EPI ISL 470625|B.1.1.33|Brazil|2020-04-06	South America|hCoV-19/Brazil/RJ-INCA-C197/2020|EPI ISL 513526|B.1.1.33|Brazil|2020-04-30	0.0000339626	South America
South America|hCoV-19/Colombia/SAN-INS-94514/2020|EPI ISL 456156|B.1.1|Colombia|2020-04-06	South America|hCoV-19/Brazil/RJ-INCA-C197/2020|EPI ISL 513526|B.1.1.33|Brazil|2020-04-30	0.0001023267	South America
South America|hCoV-19/Colombia/VAC-GVI-97223/2020|EPI ISL 447814|B.1.5|Colombia|2020-04-06	South America|hCoV-19/Brazil/RJ-INCA-C197/2020|EPI ISL 513526|B.1.1.33|Brazil|2020-04-30	0.0002734151	South America
South America|hCoV-19/Brazil/MG-0222/2020|EPI ISL 470588|B.1.1.33|Brazil|2020-04-06	South America|hCoV-19/Brazil/RJ-INCA-C197/2020|EPI ISL 513526|B.1.1.33|Brazil|2020-04-30	0.0002053324	South America
South America|hCoV-19/Brazil/SP-L20-CD436/2020|EPI ISL 476362|B.1.1.33|Brazil|2020-04-06	South America|hCoV-19/Brazil/RJ-INCA-C197/2020|EPI ISL 513526|B.1.1.33|Brazil|2020-04-30	0.0000702833	South America
South America|hCoV-19/Ecuador/USFQ-128/2020|EPI ISL 491933|B.1.5|Ecuador|2020-04-07	South America|hCoV-19/Brazil/RJ-INCA-C197/2020|EPI ISL 513526|B.1.1.33|Brazil|2020-04-30	0.0003029271	South America
South America|hCoV-19/Ecuador/USFQ-129/2020|EPI ISL 491934|B.1.1.10|Ecuador|2020-04-07	South America|hCoV-19/Brazil/RJ-INCA-C197/2020|EPI ISL 513526|B.1.1.33|Brazil|2020-04-30	0.0001682613	South America
South America|hCoV-19/Argentina/PAIS-A0019/2020|EPI ISL 430810|B.1.3|Argentina|2020-04-07	South America|hCoV-19/Brazil/RJ-INCA-C197/2020|EPI ISL 513526|B.1.1.33|Brazil|2020-04-30	0.0004376411	South America
South America|hCoV-19/Colombia/COR-GVI-97517/2020|EPI ISL 447816|B.1|Colombia|2020-04-07	South America|hCoV-19/Brazil/RJ-INCA-C197/2020|EPI ISL 513526|B.1.1.33|Brazil|2020-04-30	0.0003031312	South America
South America|hCoV-19/Brazil/PE-IAM89/2020|EPI ISL 500486|B.1.1|Brazil|2020-04-07	South America|hCoV-19/Brazil/RJ-INCA-C197/2020|EPI ISL 513526|B.1.1.33|Brazil|2020-04-30	0.0001009667	South America
South America|hCoV-19/Brazil/PE-IAM10/2020|EPI ISL 500461|B.1.1|Brazil|2020-04-07	South America|hCoV-19/Brazil/RJ-INCA-C197/2020|EPI ISL 513526|B.1.1.33|Brazil|2020-04-30	0.0001684144	South America
South America|hCoV-19/Brazil/PE-IAM08/2020|EPI ISL 500460|B.1.1|Brazil|2020-04-07	South America|hCoV-19/Brazil/RJ-INCA-C197/2020|EPI ISL 513526|B.1.1.33|Brazil|2020-04-30	0.0001348112	South America
South America|hCoV-19/Ecuador/USFQ-207/2020|EPI ISL 527819|B.1.1|Ecuador|2020-04-07	South America|hCoV-19/Brazil/RJ-INCA-C197/2020|EPI ISL 513526|B.1.1.33|Brazil|2020-04-30	0.0001692822	South America
South America|hCoV-19/Brazil/RJ-0259/2020|EPI ISL 470626|B.1.1.33|Brazil|2020-04-07	South America|hCoV-19/Brazil/RJ-INCA-C197/2020|EPI ISL 513526|B.1.1.33|Brazil|2020-04-30	0.0001358504	South America
South America|hCoV-19/Brazil/RJ-0260/2020|EPI ISL 470627|B.1.1.33|Brazil|2020-04-07	South America|hCoV-19/Brazil/RJ-INCA-C197/2020|EPI ISL 513526|B.1.1.33|Brazil|2020-04-30	0.0001698168	South America
South America|hCoV-19/Brazil/PE-IAM226/2020|EPI ISL 500474|B.1.1|Brazil|2020-04-07	South America|hCoV-19/Brazil/RJ-INCA-C197/2020|EPI ISL 513526|B.1.1.33|Brazil|2020-04-30	0.0002040784	South America
South America|hCoV-19/Brazil/SP-L1-CAMPI13/2020|EPI ISL 476155|B.1.1.33|Brazil|2020-04-07	South America|hCoV-19/Brazil/RJ-INCA-C197/2020|EPI ISL 513526|B.1.1.33|Brazil|2020-04-30	0.0000342147	South America
South America|hCoV-19/Brazil/PE-IAM18/2020|EPI ISL 500868|B.1.1|Brazil|2020-04-07	South America|hCoV-19/Brazil/RJ-INCA-C197/2020|EPI ISL 513526|B.1.1.33|Brazil|2020-04-30	0.0001715939	South America
South America|hCoV-19/Brazil/PE-IAM17/2020|EPI ISL 500866|B.1.1|Brazil|2020-04-07	South America|hCoV-19/Brazil/RJ-INCA-C197/2020|EPI ISL 513526|B.1.1.33|Brazil|2020-04-30	0.0001727401	South America
South America|hCoV-19/Brazil/PE-IAM16/2020|EPI ISL 500865|B.1.1|Brazil|2020-04-07	South America|hCoV-19/Brazil/RJ-INCA-C197/2020|EPI ISL 513526|B.1.1.33|Brazil|2020-04-30	0.0001736857	South America
South America|hCoV-19/Brazil/PE-IAM19/2020|EPI ISL 500467|B.1|Brazil|2020-04-07	South America|hCoV-19/Brazil/RJ-INCA-C197/2020|EPI ISL 513526|B.1.1.33|Brazil|2020-04-30	0.0004529754	South America
South America|hCoV-19/Brazil/SP-138/2020|EPI ISL 468305|B.1.1|Brazil|2020-04-08	South America|hCoV-19/Brazil/RJ-INCA-C197/2020|EPI ISL 513526|B.1.1.33|Brazil|2020-04-30	0.0002356032	South America
South America|hCoV-19/Brazil/RJ-INCA-C06/2020|EPI ISL 513513|B.1.1.33|Brazil|2020-04-08	South America|hCoV-19/Brazil/RJ-INCA-C197/2020|EPI ISL 513526|B.1.1.33|Brazil|2020-04-30	0.0001009497	South America
South America|hCoV-19/Brazil/PE-IAM84/2020|EPI ISL 500484|B.1.1|Brazil|2020-04-08	South America|hCoV-19/Brazil/RJ-INCA-C197/2020|EPI ISL 513526|B.1.1.33|Brazil|2020-04-30	0.0001346026	South America
South America|hCoV-19/Brazil/RJ-1702/2020|EPI ISL 456087|B.1.1.33|Brazil|2020-04-08	South America|hCoV-19/Brazil/RJ-INCA-C197/2020|EPI ISL 513526|B.1.1.33|Brazil|2020-04-30	0.0000673232	South America
South America|hCoV-19/Brazil/RJ-1690/2020|EPI ISL 456084|B.1.1.33|Brazil|2020-04-08	South America|hCoV-19/Brazil/RJ-INCA-C197/2020|EPI ISL 513526|B.1.1.33|Brazil|2020-04-30	0.0001346559	South America
South America|hCoV-19/Brazil/RJ-1701/2020|EPI ISL 456086|B.1.1.33|Brazil|2020-04-08	South America|hCoV-19/Brazil/RJ-INCA-C197/2020|EPI ISL 513526|B.1.1.33|Brazil|2020-04-30	0.0001009871	South America
South America|hCoV-19/Brazil/RJ-1691/2020|EPI ISL 456085|B.1.1.33|Brazil|2020-04-08	South America|hCoV-19/Brazil/RJ-INCA-C197/2020|EPI ISL 513526|B.1.1.33|Brazil|2020-04-30	0.0000336609	South America
South America|hCoV-19/Peru/LAM-INS-044/2020|EPI ISL 514265|B.1.1.1|Peru|2020-04-08	South America|hCoV-19/Brazil/RJ-INCA-C197/2020|EPI ISL 513526|B.1.1.33|Brazil|2020-04-30	0.0002710637	South America
South America|hCoV-19/Brazil/PE-IAM30/2020|EPI ISL 500477|B.1.1|Brazil|2020-04-08	South America|hCoV-19/Brazil/RJ-INCA-C197/2020|EPI ISL 513526|B.1.1.33|Brazil|2020-04-30	0.0001346796	South America
South America|hCoV-19/Brazil/PE-IAM29/2020|EPI ISL 500872|B.1.1|Brazil|2020-04-08	South America|hCoV-19/Brazil/RJ-INCA-C197/2020|EPI ISL 513526|B.1.1.33|Brazil|2020-04-30	0.0001685598	South America
South America|hCoV-19/Brazil/PE-IAM221/2020|EPI ISL 500473|B.1.1|Brazil|2020-04-08	South America|hCoV-19/Brazil/RJ-INCA-C197/2020|EPI ISL 513526|B.1.1.33|Brazil|2020-04-30	0.0001013658	South America
South America|hCoV-19/Brazil/PE-IAM48/2020|EPI ISL 500482|B.1.1|Brazil|2020-04-08	South America|hCoV-19/Brazil/RJ-INCA-C197/2020|EPI ISL 513526|B.1.1.33|Brazil|2020-04-30	0.0001352522	South America
South America|hCoV-19/Brazil/PE-IAM87/2020|EPI ISL 500485|B.1.1|Brazil|2020-04-08	South America|hCoV-19/Brazil/RJ-INCA-C197/2020|EPI ISL 513526|B.1.1.33|Brazil|2020-04-30	0.0001353677	South America
South America|hCoV-19/Brazil/PE-IAM39/2020|EPI ISL 500481|B.1.1|Brazil|2020-04-08	South America|hCoV-19/Brazil/RJ-INCA-C197/2020|EPI ISL 513526|B.1.1.33|Brazil|2020-04-30	0.0003051746	South America
South America|hCoV-19/Brazil/PE-IAM273/2020|EPI ISL 500476|B.1.1|Brazil|2020-04-08	South America|hCoV-19/Brazil/RJ-INCA-C197/2020|EPI ISL 513526|B.1.1.33|Brazil|2020-04-30	0.0001710481	South America
South America|hCoV-19/Brazil/SP-L1-CAMPI16/2020|EPI ISL 476158|B.1.1.33|Brazil|2020-04-08	South America|hCoV-19/Brazil/RJ-INCA-C197/2020|EPI ISL 513526|B.1.1.33|Brazil|2020-04-30	0.0000684305	South America
South America|hCoV-19/Brazil/MG-0289/2020|EPI ISL 470594|B.1.1.33|Brazil|2020-04-08	South America|hCoV-19/Brazil/RJ-INCA-C197/2020|EPI ISL 513526|B.1.1.33|Brazil|2020-04-30	0.0002053045	South America
South America|hCoV-19/Brazil/RJ-0261/2020|EPI ISL 470628|B.1.1.33|Brazil|2020-04-08	South America|hCoV-19/Brazil/RJ-INCA-C197/2020|EPI ISL 513526|B.1.1.33|Brazil|2020-04-30	0.0000342452	South America
South America|hCoV-19/Brazil/AP-IEC-163359/2020|EPI ISL 524795|B.1.1.33|Brazil|2020-04-09	South America|hCoV-19/Brazil/RJ-INCA-C197/2020|EPI ISL 513526|B.1.1.33|Brazil|2020-04-30	0.0000336484	South America
South America|hCoV-19/Brazil/RJ-1901/2020|EPI ISL 456089|B.1.1.33|Brazil|2020-04-09	South America|hCoV-19/Brazil/RJ-INCA-C197/2020|EPI ISL 513526|B.1.1.33|Brazil|2020-04-30	0.0001346622	South America
South America|hCoV-19/Brazil/RJ-1902/2020|EPI ISL 456090|B.1.1.33|Brazil|2020-04-09	South America|hCoV-19/Brazil/RJ-INCA-C197/2020|EPI ISL 513526|B.1.1.33|Brazil|2020-04-30	0.0001346587	South America
South America|hCoV-19/Brazil/RJ-1921/2020|EPI ISL 456091|B.1.1.33|Brazil|2020-04-09	South America|hCoV-19/Brazil/RJ-INCA-C197/2020|EPI ISL 513526|B.1.1.33|Brazil|2020-04-30	0.0001009944	South America
South America|hCoV-19/Colombia/MET-INS-95637/2020|EPI ISL 498164|B.1.1|Colombia|2020-04-09	South America|hCoV-19/Brazil/RJ-INCA-C197/2020|EPI ISL 513526|B.1.1.33|Brazil|2020-04-30	0.0001009633	South America
South America|hCoV-19/Colombia/RIS-INS-95663/2020|EPI ISL 498165|B.1.5|Colombia|2020-04-09	South America|hCoV-19/Brazil/RJ-INCA-C197/2020|EPI ISL 513526|B.1.1.33|Brazil|2020-04-30	0.0002692988	South America
South America|hCoV-19/Brazil/PE-IAM138/2020|EPI ISL 500463|B|Brazil|2020-04-09	South America|hCoV-19/Brazil/RJ-INCA-C197/2020|EPI ISL 513526|B.1.1.33|Brazil|2020-04-30	0.0003706099	South America
South America|hCoV-19/Colombia/COR-GVI-97527/2020|EPI ISL 447817|B.1.255|Colombia|2020-04-09	South America|hCoV-19/Brazil/RJ-INCA-C197/2020|EPI ISL 513526|B.1.1.33|Brazil|2020-04-30	0.0003030598	South America
South America|hCoV-19/Brazil/PE-IAM103/2020|EPI ISL 500462|B.1.1|Brazil|2020-04-09	South America|hCoV-19/Brazil/RJ-INCA-C197/2020|EPI ISL 513526|B.1.1.33|Brazil|2020-04-30	0.0001352111	South America
South America|hCoV-19/Brazil/RJ-0262/2020|EPI ISL 470629|B.1.1.33|Brazil|2020-04-09	South America|hCoV-19/Brazil/RJ-INCA-C197/2020|EPI ISL 513526|B.1.1.33|Brazil|2020-04-30	0.0000339603	South America
South America|hCoV-19/Brazil/PE-IAM238/2020|EPI ISL 500475|B.1.1|Brazil|2020-04-09	South America|hCoV-19/Brazil/RJ-INCA-C197/2020|EPI ISL 513526|B.1.1.33|Brazil|2020-04-30	0.0001359427	South America
South America|hCoV-19/Brazil/PE-IAM212/2020|EPI ISL 500470|B.1.1|Brazil|2020-04-09	South America|hCoV-19/Brazil/RJ-INCA-C197/2020|EPI ISL 513526|B.1.1.33|Brazil|2020-04-30	0.0002382589	South America
South America|hCoV-19/Brazil/PE-IAM220/2020|EPI ISL 500472|B.1.1|Brazil|2020-04-09	South America|hCoV-19/Brazil/RJ-INCA-C197/2020|EPI ISL 513526|B.1.1.33|Brazil|2020-04-30	0.0001365075	South America
South America|hCoV-19/Brazil/SP-L1-CAMPI19/2020|EPI ISL 476160|B.1.1.33|Brazil|2020-04-09	South America|hCoV-19/Brazil/RJ-INCA-C197/2020|EPI ISL 513526|B.1.1.33|Brazil|2020-04-30	0.0000342147	South America
South America|hCoV-19/Brazil/MG-0288/2020|EPI ISL 470593|B.1|Brazil|2020-04-09	South America|hCoV-19/Brazil/RJ-INCA-C197/2020|EPI ISL 513526|B.1.1.33|Brazil|2020-04-30	0.0002738707	South America
South America|hCoV-19/Brazil/PE-IAM167/2020|EPI ISL 500466|B.1.1|Brazil|2020-04-09	South America|hCoV-19/Brazil/RJ-INCA-C197/2020|EPI ISL 513526|B.1.1.33|Brazil|2020-04-30	0.0001716750	South America
South America|hCoV-19/Brazil/PE-IAM209/2020|EPI ISL 500468|B.1.1|Brazil|2020-04-09	South America|hCoV-19/Brazil/RJ-INCA-C197/2020|EPI ISL 513526|B.1.1.33|Brazil|2020-04-30	0.0001380155	South America
South America|hCoV-19/Brazil/PE-IAM230/2020|EPI ISL 500869|B.1.1|Brazil|2020-04-09	South America|hCoV-19/Brazil/RJ-INCA-C197/2020|EPI ISL 513526|B.1.1.33|Brazil|2020-04-30	0.0001727557	South America
South America|hCoV-19/Brazil/PE-IAM235/2020|EPI ISL 500870|B.1.1|Brazil|2020-04-09	South America|hCoV-19/Brazil/RJ-INCA-C197/2020|EPI ISL 513526|B.1.1.33|Brazil|2020-04-30	0.0001383945	South America
South America|hCoV-19/Brazil/PE-IAM171/2020|EPI ISL 500867|B.1.1|Brazil|2020-04-09	South America|hCoV-19/Brazil/RJ-INCA-C197/2020|EPI ISL 513526|B.1.1.33|Brazil|2020-04-30	0.0003121725	South America
South America|hCoV-19/Brazil/PE-IAM158/2020|EPI ISL 500465|B.1.1|Brazil|2020-04-09	South America|hCoV-19/Brazil/RJ-INCA-C197/2020|EPI ISL 513526|B.1.1.33|Brazil|2020-04-30	0.0002433806	South America
South America|hCoV-19/Brazil/PE-IAM211/2020|EPI ISL 500469|B.1.1|Brazil|2020-04-09	South America|hCoV-19/Brazil/RJ-INCA-C197/2020|EPI ISL 513526|B.1.1.33|Brazil|2020-04-30	0.0001740093	South America
South America|hCoV-19/Brazil/PE-IAM139/2020|EPI ISL 500464|B.1.1|Brazil|2020-04-09	South America|hCoV-19/Brazil/RJ-INCA-C197/2020|EPI ISL 513526|B.1.1.33|Brazil|2020-04-30	0.0001397921	South America
South America|hCoV-19/Brazil/PE-IAM248/2020|EPI ISL 500871|B.1.1|Brazil|2020-04-09	South America|hCoV-19/Brazil/RJ-INCA-C197/2020|EPI ISL 513526|B.1.1.33|Brazil|2020-04-30	0.0001414158	South America
South America|hCoV-19/Brazil/SP-181/2020|EPI ISL 523976|B.1.1.33|Brazil|2020-04-10	South America|hCoV-19/Brazil/RJ-INCA-C197/2020|EPI ISL 513526|B.1.1.33|Brazil|2020-04-30	0.0001346024	South America
South America|hCoV-19/Brazil/RJ-1923/2020|EPI ISL 456092|B.1.1.33|Brazil|2020-04-10	South America|hCoV-19/Brazil/RJ-INCA-C197/2020|EPI ISL 513526|B.1.1.33|Brazil|2020-04-30	0.0000673264	South America
South America|hCoV-19/Peru/ANC-INS-049/2020|EPI ISL 516653|C.14|Peru|2020-04-10	South America|hCoV-19/Brazil/RJ-INCA-C197/2020|EPI ISL 513526|B.1.1.33|Brazil|2020-04-30	0.0003388766	South America
South America|hCoV-19/Brazil/SP-545/2020|EPI ISL 471551|B.1.1.33|Brazil|2020-04-10	South America|hCoV-19/Brazil/RJ-INCA-C197/2020|EPI ISL 513526|B.1.1.33|Brazil|2020-04-30	0.0000673060	South America
South America|hCoV-19/Brazil/SP-176/2020|EPI ISL 523972|B.1|Brazil|2020-04-11	South America|hCoV-19/Brazil/RJ-INCA-C197/2020|EPI ISL 513526|B.1.1.33|Brazil|2020-04-30	0.0003029334	South America
South America|hCoV-19/Argentina/PAIS-A0020/2020|EPI ISL 430811|B.1.1.1|Argentina|2020-04-11	South America|hCoV-19/Brazil/RJ-INCA-C197/2020|EPI ISL 513526|B.1.1.33|Brazil|2020-04-30	0.0002692486	South America
South America|hCoV-19/Peru/ANC-INS-050/2020|EPI ISL 516654|B.1.255|Peru|2020-04-11	South America|hCoV-19/Brazil/RJ-INCA-C197/2020|EPI ISL 513526|B.1.1.33|Brazil|2020-04-30	0.0003048931	South America
South America|hCoV-19/Peru/ANC-INS-045/2020|EPI ISL 516628|B.1.255|Peru|2020-04-11	South America|hCoV-19/Brazil/RJ-INCA-C197/2020|EPI ISL 513526|B.1.1.33|Brazil|2020-04-30	0.0003049758	South America
South America|hCoV-19/Peru/LIM-INS-041/2020|EPI ISL 514226|B.1.1|Peru|2020-04-11	South America|hCoV-19/Brazil/RJ-INCA-C197/2020|EPI ISL 513526|B.1.1.33|Brazil|2020-04-30	0.0001016301	South America
South America|hCoV-19/Peru/ANC-INS-052/2020|EPI ISL 516686|B.1.1.1|Peru|2020-04-11	South America|hCoV-19/Brazil/RJ-INCA-C197/2020|EPI ISL 513526|B.1.1.33|Brazil|2020-04-30	0.0003049614	South America
South America|hCoV-19/Peru/LIM-INS-053/2020|EPI ISL 516721|B.1.1.1|Peru|2020-04-11	South America|hCoV-19/Brazil/RJ-INCA-C197/2020|EPI ISL 513526|B.1.1.33|Brazil|2020-04-30	0.0003049614	South America
South America|hCoV-19/Argentina/PAIS-A0021/2020|EPI ISL 430812|B.1.1.1|Argentina|2020-04-11	South America|hCoV-19/Brazil/RJ-INCA-C197/2020|EPI ISL 513526|B.1.1.33|Brazil|2020-04-30	0.0003366480	South America
South America|hCoV-19/Argentina/PAIS-A0022/2020|EPI ISL 430813|B.1.1.1|Argentina|2020-04-11	South America|hCoV-19/Brazil/RJ-INCA-C197/2020|EPI ISL 513526|B.1.1.33|Brazil|2020-04-30	0.0002373010	South America
South America|hCoV-19/Brazil/RJ-1927/2020|EPI ISL 456093|B.1.1.33|Brazil|2020-04-12	South America|hCoV-19/Brazil/RJ-INCA-C197/2020|EPI ISL 513526|B.1.1.33|Brazil|2020-04-30	0.0001009918	South America
South America|hCoV-19/Peru/ANC-INS-051/2020|EPI ISL 516685|B.1.1.1|Peru|2020-04-12	South America|hCoV-19/Brazil/RJ-INCA-C197/2020|EPI ISL 513526|B.1.1.33|Brazil|2020-04-30	0.0003049614	South America
South America|hCoV-19/Peru/LAL-INS-056/2020|EPI ISL 517686|C.14|Peru|2020-04-12	South America|hCoV-19/Brazil/RJ-INCA-C197/2020|EPI ISL 513526|B.1.1.33|Brazil|2020-04-30	0.0003388607	South America
South America|hCoV-19/Peru/LIM-INS-042/2020|EPI ISL 514227|B.1|Peru|2020-04-12	South America|hCoV-19/Brazil/RJ-INCA-C197/2020|EPI ISL 513526|B.1.1.33|Brazil|2020-04-30	0.0002710779	South America
South America|hCoV-19/Colombia/I30/2020|EPI ISL 526959|B.1|Colombia|2020-04-12	South America|hCoV-19/Brazil/RJ-INCA-C197/2020|EPI ISL 513526|B.1.1.33|Brazil|2020-04-30	0.0004071518	South America
South America|hCoV-19/Brazil/RJ-1953/2020|EPI ISL 541352|B.1.1.33|Brazil|2020-04-13	South America|hCoV-19/Brazil/RJ-INCA-C197/2020|EPI ISL 513526|B.1.1.33|Brazil|2020-04-30	0.0000336484	South America
South America|hCoV-19/Brazil/RJ-1948/2020|EPI ISL 456095|B.1.1.33|Brazil|2020-04-13	South America|hCoV-19/Brazil/RJ-INCA-C197/2020|EPI ISL 513526|B.1.1.33|Brazil|2020-04-30	0.0000336609	South America
South America|hCoV-19/Brazil/RJ-1952/2020|EPI ISL 456096|B.1.1.33|Brazil|2020-04-13	South America|hCoV-19/Brazil/RJ-INCA-C197/2020|EPI ISL 513526|B.1.1.33|Brazil|2020-04-30	0.0000673250	South America
South America|hCoV-19/Brazil/RJ-1943/2020|EPI ISL 456094|B.1.1.33|Brazil|2020-04-13	South America|hCoV-19/Brazil/RJ-INCA-C197/2020|EPI ISL 513526|B.1.1.33|Brazil|2020-04-30	0.0000673232	South America
South America|hCoV-19/Brazil/RJ-2000/2020|EPI ISL 456098|B.1.1.33|Brazil|2020-04-13	South America|hCoV-19/Brazil/RJ-INCA-C197/2020|EPI ISL 513526|B.1.1.33|Brazil|2020-04-30	0.0001346622	South America
South America|hCoV-19/Ecuador/USFQ-131/2020|EPI ISL 491935|B.1.1.1|Ecuador|2020-04-13	South America|hCoV-19/Brazil/RJ-INCA-C197/2020|EPI ISL 513526|B.1.1.33|Brazil|2020-04-30	0.0002358144	South America
South America|hCoV-19/Peru/ARE-INS-076/2020|EPI ISL 527789|B.1.1|Peru|2020-04-13	South America|hCoV-19/Brazil/RJ-INCA-C197/2020|EPI ISL 513526|B.1.1.33|Brazil|2020-04-30	0.0001355134	South America
South America|hCoV-19/Peru/LIM-INS-033/2020|EPI ISL 491458|B.1.1.1|Peru|2020-04-13	South America|hCoV-19/Brazil/RJ-INCA-C197/2020|EPI ISL 513526|B.1.1.33|Brazil|2020-04-30	0.0002710509	South America
South America|hCoV-19/Brazil/RJ-1966/2020|EPI ISL 456097|B.1.1.33|Brazil|2020-04-13	South America|hCoV-19/Brazil/RJ-INCA-C197/2020|EPI ISL 513526|B.1.1.33|Brazil|2020-04-30	0.0000673255	South America
South America|hCoV-19/Brazil/PE-IAM311/2020|EPI ISL 500480|B.1.1|Brazil|2020-04-13	South America|hCoV-19/Brazil/RJ-INCA-C197/2020|EPI ISL 513526|B.1.1.33|Brazil|2020-04-30	0.0001695577	South America
South America|hCoV-19/Brazil/PE-IAM355/2020|EPI ISL 500874|B.1.1|Brazil|2020-04-13	South America|hCoV-19/Brazil/RJ-INCA-C197/2020|EPI ISL 513526|B.1.1.33|Brazil|2020-04-30	0.0001020831	South America
South America|hCoV-19/Brazil/RJ-0263/2020|EPI ISL 470630|B.1.1.33|Brazil|2020-04-13	South America|hCoV-19/Brazil/RJ-INCA-C197/2020|EPI ISL 513526|B.1.1.33|Brazil|2020-04-30	0.0001026634	South America
South America|hCoV-19/Brazil/PE-IAM305/2020|EPI ISL 500478|B.1.1|Brazil|2020-04-13	South America|hCoV-19/Brazil/RJ-INCA-C197/2020|EPI ISL 513526|B.1.1.33|Brazil|2020-04-30	0.0002073259	South America
South America|hCoV-19/Brazil/MG-0258/2020|EPI ISL 470589|B.1.1.33|Brazil|2020-04-13	South America|hCoV-19/Brazil/RJ-INCA-C197/2020|EPI ISL 513526|B.1.1.33|Brazil|2020-04-30	0.0000691261	South America
South America|hCoV-19/Brazil/RJ-INCA-C15/2020|EPI ISL 513518|B.1.1.33|Brazil|2020-04-14	South America|hCoV-19/Brazil/RJ-INCA-C197/2020|EPI ISL 513526|B.1.1.33|Brazil|2020-04-30	0.0001009591	South America
South America|hCoV-19/Brazil/RJ-INCA-C13/2020|EPI ISL 513516|B.1.1.33|Brazil|2020-04-14	South America|hCoV-19/Brazil/RJ-INCA-C197/2020|EPI ISL 513526|B.1.1.33|Brazil|2020-04-30	0.0001009952	South America
South America|hCoV-19/Brazil/RJ-INCA-C12/2020|EPI ISL 513515|B.1.1.33|Brazil|2020-04-14	South America|hCoV-19/Brazil/RJ-INCA-C197/2020|EPI ISL 513526|B.1.1.33|Brazil|2020-04-30	0.0001346089	South America
South America|hCoV-19/Colombia/TOL-INS-0341-T15/2020|EPI ISL 526964|B.1|Colombia|2020-04-14	South America|hCoV-19/Brazil/RJ-INCA-C197/2020|EPI ISL 513526|B.1.1.33|Brazil|2020-04-30	0.0003708473	South America
South America|hCoV-19/Colombia/TOL-INS-0345-T20/2020|EPI ISL 526963|B.1|Colombia|2020-04-14	South America|hCoV-19/Brazil/RJ-INCA-C197/2020|EPI ISL 513526|B.1.1.33|Brazil|2020-04-30	0.0003708570	South America
South America|hCoV-19/Colombia/TOL-INS-0330-T5/2020|EPI ISL 526965|B.1|Colombia|2020-04-14	South America|hCoV-19/Brazil/RJ-INCA-C197/2020|EPI ISL 513526|B.1.1.33|Brazil|2020-04-30	0.0003038064	South America
South America|hCoV-19/Brazil/RJ-0266/2020|EPI ISL 470632|B.1.1.33|Brazil|2020-04-14	South America|hCoV-19/Brazil/RJ-INCA-C197/2020|EPI ISL 513526|B.1.1.33|Brazil|2020-04-30	0.0000679222	South America
South America|hCoV-19/Brazil/RJ-0265/2020|EPI ISL 470631|B.1.1.33|Brazil|2020-04-14	South America|hCoV-19/Brazil/RJ-INCA-C197/2020|EPI ISL 513526|B.1.1.33|Brazil|2020-04-30	0.0001018951	South America
South America|hCoV-19/Uruguay/UY-NYUMC873/2020|EPI ISL 457969|B.1.1|Uruguay|2020-04-14	South America|hCoV-19/Brazil/RJ-INCA-C197/2020|EPI ISL 513526|B.1.1.33|Brazil|2020-04-30	0.0001368447	South America
South America|hCoV-19/Brazil/RJ-INCA-C14/2020|EPI ISL 513517|B.1.1.33|Brazil|2020-04-14	South America|hCoV-19/Brazil/RJ-INCA-C197/2020|EPI ISL 513526|B.1.1.33|Brazil|2020-04-30	0.0001043159	South America
South America|hCoV-19/Brazil/RJ-UFRJ-1019/2020|EPI ISL 492032|B.1.1.33|Brazil|2020-04-15	South America|hCoV-19/Brazil/RJ-INCA-C197/2020|EPI ISL 513526|B.1.1.33|Brazil|2020-04-30	0.0001009497	South America
South America|hCoV-19/Brazil/AP-IEC-164082/2020|EPI ISL 458143|B.1.1.33|Brazil|2020-04-15	South America|hCoV-19/Brazil/RJ-INCA-C197/2020|EPI ISL 513526|B.1.1.33|Brazil|2020-04-30	0.0000336484	South America
South America|hCoV-19/Argentina/PAIS-G0001/2020|EPI ISL 499083|B.1.5|Argentina|2020-04-15	South America|hCoV-19/Brazil/RJ-INCA-C197/2020|EPI ISL 513526|B.1.1.33|Brazil|2020-04-30	0.0005050296	South America
South America|hCoV-19/Brazil/RJ-2044/2020|EPI ISL 456101|B.1.1.33|Brazil|2020-04-15	South America|hCoV-19/Brazil/RJ-INCA-C197/2020|EPI ISL 513526|B.1.1.33|Brazil|2020-04-30	0.0000673232	South America
South America|hCoV-19/Brazil/RJ-2033/2020|EPI ISL 456100|B.1.1.33|Brazil|2020-04-15	South America|hCoV-19/Brazil/RJ-INCA-C197/2020|EPI ISL 513526|B.1.1.33|Brazil|2020-04-30	0.0000336620	South America
South America|hCoV-19/Brazil/RJ-0267/2020|EPI ISL 470633|B.1.1.33|Brazil|2020-04-15	South America|hCoV-19/Brazil/RJ-INCA-C197/2020|EPI ISL 513526|B.1.1.33|Brazil|2020-04-30	0.0000679254	South America
South America|hCoV-19/Brazil/RJ-0268/2020|EPI ISL 470634|B.1.1.33|Brazil|2020-04-15	South America|hCoV-19/Brazil/RJ-INCA-C197/2020|EPI ISL 513526|B.1.1.33|Brazil|2020-04-30	0.0000339649	South America
South America|hCoV-19/Brazil/RJ-INCA-C34/2020|EPI ISL 513542|B.1.1.33|Brazil|2020-04-16	South America|hCoV-19/Brazil/RJ-INCA-C197/2020|EPI ISL 513526|B.1.1.33|Brazil|2020-04-30	0.0000672983	South America
South America|hCoV-19/Brazil/RJ-INCA-C28/2020|EPI ISL 513536|B.1.1.33|Brazil|2020-04-16	South America|hCoV-19/Brazil/RJ-INCA-C197/2020|EPI ISL 513526|B.1.1.33|Brazil|2020-04-30	0.0001009523	South America
South America|hCoV-19/Brazil/RJ-INCA-C23/2020|EPI ISL 513531|B.1.1.33|Brazil|2020-04-16	South America|hCoV-19/Brazil/RJ-INCA-C197/2020|EPI ISL 513526|B.1.1.33|Brazil|2020-04-30	0.0000673015	South America
South America|hCoV-19/Brazil/RJ-INCA-C26/2020|EPI ISL 513534|B.1.1.33|Brazil|2020-04-16	South America|hCoV-19/Brazil/RJ-INCA-C197/2020|EPI ISL 513526|B.1.1.33|Brazil|2020-04-30	0.0001346089	South America
South America|hCoV-19/Brazil/RJ-INCA-C25/2020|EPI ISL 513533|B.1.1.33|Brazil|2020-04-16	South America|hCoV-19/Brazil/RJ-INCA-C197/2020|EPI ISL 513526|B.1.1.33|Brazil|2020-04-30	0.0000672983	South America
South America|hCoV-19/Brazil/RJ-INCA-C22/2020|EPI ISL 513530|B.1.1.33|Brazil|2020-04-16	South America|hCoV-19/Brazil/RJ-INCA-C197/2020|EPI ISL 513526|B.1.1.33|Brazil|2020-04-30	0.0000336484	South America
South America|hCoV-19/Brazil/RJ-INCA-C32/2020|EPI ISL 513540|B.1.1.33|Brazil|2020-04-16	South America|hCoV-19/Brazil/RJ-INCA-C197/2020|EPI ISL 513526|B.1.1.33|Brazil|2020-04-30	0.0001009497	South America
South America|hCoV-19/Brazil/RJ-INCA-C35/2020|EPI ISL 513543|B.1.1.33|Brazil|2020-04-16	South America|hCoV-19/Brazil/RJ-INCA-C197/2020|EPI ISL 513526|B.1.1.33|Brazil|2020-04-30	0.0000673015	South America
South America|hCoV-19/Brazil/RJ-2091/2020|EPI ISL 467347|B.1.1.33|Brazil|2020-04-16	South America|hCoV-19/Brazil/RJ-INCA-C197/2020|EPI ISL 513526|B.1.1.33|Brazil|2020-04-30	0.0001346124	South America
South America|hCoV-19/Brazil/RJ-2100/2020|EPI ISL 541353|B.1.1.33|Brazil|2020-04-16	South America|hCoV-19/Brazil/RJ-INCA-C197/2020|EPI ISL 513526|B.1.1.33|Brazil|2020-04-30	0.0000673023	South America
South America|hCoV-19/Brazil/RJ-2078/2020|EPI ISL 456106|B.1.1.33|Brazil|2020-04-16	South America|hCoV-19/Brazil/RJ-INCA-C197/2020|EPI ISL 513526|B.1.1.33|Brazil|2020-04-30	0.0000673264	South America
South America|hCoV-19/Brazil/RJ-2057/2020|EPI ISL 456102|B.1.1.33|Brazil|2020-04-16	South America|hCoV-19/Brazil/RJ-INCA-C197/2020|EPI ISL 513526|B.1.1.33|Brazil|2020-04-30	0.0000673250	South America
South America|hCoV-19/Brazil/RJ-2062/2020|EPI ISL 456103|B.1.1.33|Brazil|2020-04-16	South America|hCoV-19/Brazil/RJ-INCA-C197/2020|EPI ISL 513526|B.1.1.33|Brazil|2020-04-30	0.0001346587	South America
South America|hCoV-19/Brazil/RJ-2072/2020|EPI ISL 456104|B.1.1.33|Brazil|2020-04-16	South America|hCoV-19/Brazil/RJ-INCA-C197/2020|EPI ISL 513526|B.1.1.33|Brazil|2020-04-30	0.0000336609	South America
South America|hCoV-19/Brazil/RJ-2077/2020|EPI ISL 456105|B.1.1.33|Brazil|2020-04-16	South America|hCoV-19/Brazil/RJ-INCA-C197/2020|EPI ISL 513526|B.1.1.33|Brazil|2020-04-30	0.0001009965	South America
South America|hCoV-19/Peru/ARE-INS-075/2020|EPI ISL 527787|B.1.1|Peru|2020-04-16	South America|hCoV-19/Brazil/RJ-INCA-C197/2020|EPI ISL 513526|B.1.1.33|Brazil|2020-04-30	0.0001693911	South America
South America|hCoV-19/Brazil/RJ-INCA-C30/2020|EPI ISL 513538|B.1.1.33|Brazil|2020-04-16	South America|hCoV-19/Brazil/RJ-INCA-C197/2020|EPI ISL 513526|B.1.1.33|Brazil|2020-04-30	0.0000673037	South America
South America|hCoV-19/Brazil/RJ-0269/2020|EPI ISL 470635|B.1.1.33|Brazil|2020-04-16	South America|hCoV-19/Brazil/RJ-INCA-C197/2020|EPI ISL 513526|B.1.1.33|Brazil|2020-04-30	0.0000679175	South America
South America|hCoV-19/Brazil/RJ-0270/2020|EPI ISL 470636|B.1.1.33|Brazil|2020-04-16	South America|hCoV-19/Brazil/RJ-INCA-C197/2020|EPI ISL 513526|B.1.1.33|Brazil|2020-04-30	0.0000684333	South America
South America|hCoV-19/Brazil/MG-0291/2020|EPI ISL 470596|B.1.1.33|Brazil|2020-04-16	South America|hCoV-19/Brazil/RJ-INCA-C197/2020|EPI ISL 513526|B.1.1.33|Brazil|2020-04-30	0.0000691310	South America
South America|hCoV-19/Brazil/RJ-UFRJ-54093/2020|EPI ISL 492042|B.1.1.33|Brazil|2020-04-16	South America|hCoV-19/Brazil/RJ-INCA-C197/2020|EPI ISL 513526|B.1.1.33|Brazil|2020-04-30	0.0001682727	South America
South America|hCoV-19/Brazil/RJ-UFRJ-2215/2020|EPI ISL 492034|B.1.1.33|Brazil|2020-04-17	South America|hCoV-19/Brazil/RJ-INCA-C197/2020|EPI ISL 513526|B.1.1.33|Brazil|2020-04-30	0.0000336484	South America
South America|hCoV-19/Brazil/RJ-2231/2020|EPI ISL 541356|B.1.1.33|Brazil|2020-04-17	South America|hCoV-19/Brazil/RJ-INCA-C197/2020|EPI ISL 513526|B.1.1.33|Brazil|2020-04-30	0.0001346152	South America
South America|hCoV-19/Brazil/RJ-INCA-C39/2020|EPI ISL 513547|B.1.1.33|Brazil|2020-04-17	South America|hCoV-19/Brazil/RJ-INCA-C197/2020|EPI ISL 513526|B.1.1.33|Brazil|2020-04-30	0.0000672983	South America
South America|hCoV-19/Brazil/RJ-INCA-C40/2020|EPI ISL 513548|B.1.1.33|Brazil|2020-04-17	South America|hCoV-19/Brazil/RJ-INCA-C197/2020|EPI ISL 513526|B.1.1.33|Brazil|2020-04-30	0.0000672983	South America
South America|hCoV-19/Ecuador/USFQ-065/2020|EPI ISL 481247|B.1.1|Ecuador|2020-04-17	South America|hCoV-19/Brazil/RJ-INCA-C197/2020|EPI ISL 513526|B.1.1.33|Brazil|2020-04-30	0.0001009497	South America
South America|hCoV-19/Ecuador/USFQ-026/2020|EPI ISL 481244|B.1|Ecuador|2020-04-17	South America|hCoV-19/Brazil/RJ-INCA-C197/2020|EPI ISL 513526|B.1.1.33|Brazil|2020-04-30	0.0003029271	South America
South America|hCoV-19/Brazil/SP-164/2020|EPI ISL 523961|B.1.1.33|Brazil|2020-04-17	South America|hCoV-19/Brazil/RJ-INCA-C197/2020|EPI ISL 513526|B.1.1.33|Brazil|2020-04-30	0.0001009523	South America
South America|hCoV-19/Brazil/RJ-2208/2020|EPI ISL 467350|B.1.1.33|Brazil|2020-04-17	South America|hCoV-19/Brazil/RJ-INCA-C197/2020|EPI ISL 513526|B.1.1.33|Brazil|2020-04-30	0.0000672983	South America
South America|hCoV-19/Brazil/RJ-2197/2020|EPI ISL 467349|B.1.1.33|Brazil|2020-04-17	South America|hCoV-19/Brazil/RJ-INCA-C197/2020|EPI ISL 513526|B.1.1.33|Brazil|2020-04-30	0.0002692291	South America
South America|hCoV-19/Brazil/RJ-2233/2020|EPI ISL 467351|B.1.1.33|Brazil|2020-04-17	South America|hCoV-19/Brazil/RJ-INCA-C197/2020|EPI ISL 513526|B.1.1.33|Brazil|2020-04-30	0.0000336484	South America
South America|hCoV-19/Brazil/RJ-2195/2020|EPI ISL 467348|B.1.1.33|Brazil|2020-04-17	South America|hCoV-19/Brazil/RJ-INCA-C197/2020|EPI ISL 513526|B.1.1.33|Brazil|2020-04-30	0.0000336495	South America
South America|hCoV-19/Brazil/RJ-INCA-C41/2020|EPI ISL 513549|B.1.1.33|Brazil|2020-04-17	South America|hCoV-19/Brazil/RJ-INCA-C197/2020|EPI ISL 513526|B.1.1.33|Brazil|2020-04-30	0.0000336495	South America
South America|hCoV-19/Ecuador/USFQ-054/2020|EPI ISL 481246|B.1.1|Ecuador|2020-04-17	South America|hCoV-19/Brazil/RJ-INCA-C197/2020|EPI ISL 513526|B.1.1.33|Brazil|2020-04-30	0.0001682670	South America
South America|hCoV-19/Brazil/RJ-INCA-C42/2020|EPI ISL 513550|B.1.1.33|Brazil|2020-04-17	South America|hCoV-19/Brazil/RJ-INCA-C197/2020|EPI ISL 513526|B.1.1.33|Brazil|2020-04-30	0.0001009531	South America
South America|hCoV-19/Ecuador/USFQ-045/2020|EPI ISL 471268|B.1.1|Ecuador|2020-04-17	South America|hCoV-19/Brazil/RJ-INCA-C197/2020|EPI ISL 513526|B.1.1.33|Brazil|2020-04-30	0.0002019751	South America
South America|hCoV-19/Brazil/RJ-INCA-C44/2020|EPI ISL 513551|B.1.1.33|Brazil|2020-04-17	South America|hCoV-19/Brazil/RJ-INCA-C197/2020|EPI ISL 513526|B.1.1.33|Brazil|2020-04-30	0.0000675688	South America
South America|hCoV-19/Brazil/MG-0286/2020|EPI ISL 470591|B.1.1.33|Brazil|2020-04-17	South America|hCoV-19/Brazil/RJ-INCA-C197/2020|EPI ISL 513526|B.1.1.33|Brazil|2020-04-30	0.0001368869	South America
South America|hCoV-19/Brazil/RJ-0271/2020|EPI ISL 470637|B.1.1.33|Brazil|2020-04-17	South America|hCoV-19/Brazil/RJ-INCA-C197/2020|EPI ISL 513526|B.1.1.33|Brazil|2020-04-30	0.0000684333	South America
South America|hCoV-19/Brazil/SP-512/2020|EPI ISL 471556|B.1.1|Brazil|2020-04-18	South America|hCoV-19/Brazil/RJ-INCA-C197/2020|EPI ISL 513526|B.1.1.33|Brazil|2020-04-30	0.0002356032	South America
South America|hCoV-19/Argentina/PAIS-A0025/2020|EPI ISL 430816|B.1.1|Argentina|2020-04-18	South America|hCoV-19/Brazil/RJ-INCA-C197/2020|EPI ISL 513526|B.1.1.33|Brazil|2020-04-30	0.0003053483	South America
South America|hCoV-19/Argentina/PAIS-A0027/2020|EPI ISL 430818|B.1.1|Argentina|2020-04-19	South America|hCoV-19/Brazil/RJ-INCA-C197/2020|EPI ISL 513526|B.1.1.33|Brazil|2020-04-30	0.0003053379	South America
South America|hCoV-19/Brazil/RJ-INCA-C47/2020|EPI ISL 513553|B.1.1.33|Brazil|2020-04-20	South America|hCoV-19/Brazil/RJ-INCA-C197/2020|EPI ISL 513526|B.1.1.33|Brazil|2020-04-30	0.0000673015	South America
South America|hCoV-19/Brazil/AP-IEC-164346/2020|EPI ISL 458145|B.1.1.33|Brazil|2020-04-20	South America|hCoV-19/Brazil/RJ-INCA-C197/2020|EPI ISL 513526|B.1.1.33|Brazil|2020-04-30	0.0001009544	South America
South America|hCoV-19/Brazil/RJ-2376/2020|EPI ISL 541360|B.1.1.33|Brazil|2020-04-20	South America|hCoV-19/Brazil/RJ-INCA-C197/2020|EPI ISL 513526|B.1.1.33|Brazil|2020-04-30	0.0000673001	South America
South America|hCoV-19/Brazil/RJ-2377/2020|EPI ISL 541361|B.1.1.33|Brazil|2020-04-20	South America|hCoV-19/Brazil/RJ-INCA-C197/2020|EPI ISL 513526|B.1.1.33|Brazil|2020-04-30	0.0001346089	South America
South America|hCoV-19/Brazil/SE-6579/2020|EPI ISL 541388|B.1.1.33|Brazil|2020-04-20	South America|hCoV-19/Brazil/RJ-INCA-C197/2020|EPI ISL 513526|B.1.1.33|Brazil|2020-04-30	0.0001682670	South America
South America|hCoV-19/Brazil/SE-6583/2020|EPI ISL 541389|B.1|Brazil|2020-04-20	South America|hCoV-19/Brazil/RJ-INCA-C197/2020|EPI ISL 513526|B.1.1.33|Brazil|2020-04-30	0.0003366115	South America
South America|hCoV-19/Brazil/RJ-2422/2020|EPI ISL 467352|B.1.1.33|Brazil|2020-04-20	South America|hCoV-19/Brazil/RJ-INCA-C197/2020|EPI ISL 513526|B.1.1.33|Brazil|2020-04-30	0.0000673006	South America
South America|hCoV-19/Brazil/RJ-2343/2020|EPI ISL 541358|B.1.1.33|Brazil|2020-04-20	South America|hCoV-19/Brazil/RJ-INCA-C197/2020|EPI ISL 513526|B.1.1.33|Brazil|2020-04-30	0.0000336495	South America
South America|hCoV-19/Brazil/SE-6607/2020|EPI ISL 541395|B.1.5|Brazil|2020-04-20	South America|hCoV-19/Brazil/RJ-INCA-C197/2020|EPI ISL 513526|B.1.1.33|Brazil|2020-04-30	0.0003029805	South America
South America|hCoV-19/Brazil/SE-6608/2020|EPI ISL 541396|B.1.5|Brazil|2020-04-20	South America|hCoV-19/Brazil/RJ-INCA-C197/2020|EPI ISL 513526|B.1.1.33|Brazil|2020-04-30	0.0003031029	South America
South America|hCoV-19/Brazil/RJ-INCA-C48/2020|EPI ISL 513554|B.1.1.33|Brazil|2020-04-20	South America|hCoV-19/Brazil/RJ-INCA-C197/2020|EPI ISL 513526|B.1.1.33|Brazil|2020-04-30	0.0000341132	South America
South America|hCoV-19/Brazil/RJ-INCA-C49/2020|EPI ISL 513555|B.1.1.33|Brazil|2020-04-20	South America|hCoV-19/Brazil/RJ-INCA-C197/2020|EPI ISL 513526|B.1.1.33|Brazil|2020-04-30	0.0001023608	South America
South America|hCoV-19/Brazil/RJ-INCA-C46/2020|EPI ISL 513552|B.1.1.33|Brazil|2020-04-20	South America|hCoV-19/Brazil/RJ-INCA-C197/2020|EPI ISL 513526|B.1.1.33|Brazil|2020-04-30	0.0001023560	South America
South America|hCoV-19/Brazil/RJ-2342/2020|EPI ISL 541357|B.1.1.33|Brazil|2020-04-20	South America|hCoV-19/Brazil/RJ-INCA-C197/2020|EPI ISL 513526|B.1.1.33|Brazil|2020-04-30	0.0002019461	South America
South America|hCoV-19/Brazil/SE-6606/2020|EPI ISL 541394|B.1.212|Brazil|2020-04-20	South America|hCoV-19/Brazil/RJ-INCA-C197/2020|EPI ISL 513526|B.1.1.33|Brazil|2020-04-30	0.0003374178	South America
South America|hCoV-19/Brazil/RJ-0273/2020|EPI ISL 470639|B.1.1.33|Brazil|2020-04-20	South America|hCoV-19/Brazil/RJ-INCA-C197/2020|EPI ISL 513526|B.1.1.33|Brazil|2020-04-30	0.0001698328	South America
South America|hCoV-19/Brazil/RJ-0275/2020|EPI ISL 470641|B.1.1.33|Brazil|2020-04-20	South America|hCoV-19/Brazil/RJ-INCA-C197/2020|EPI ISL 513526|B.1.1.33|Brazil|2020-04-30	0.0000339626	South America
South America|hCoV-19/Brazil/SE-6601/2020|EPI ISL 541392|B.1.1.33|Brazil|2020-04-20	South America|hCoV-19/Brazil/RJ-INCA-C197/2020|EPI ISL 513526|B.1.1.33|Brazil|2020-04-30	0.0001360722	South America
South America|hCoV-19/Brazil/RJ-0274/2020|EPI ISL 470640|B.1.1.33|Brazil|2020-04-20	South America|hCoV-19/Brazil/RJ-INCA-C197/2020|EPI ISL 513526|B.1.1.33|Brazil|2020-04-30	0.0000684389	South America
South America|hCoV-19/Brazil/SE-6603/2020|EPI ISL 541393|B.1.1|Brazil|2020-04-21	South America|hCoV-19/Brazil/RJ-INCA-C197/2020|EPI ISL 513526|B.1.1.33|Brazil|2020-04-30	0.0001682626	South America
South America|hCoV-19/Colombia/MAG-INS-101935/2020|EPI ISL 456153|B.1.255|Colombia|2020-04-22	South America|hCoV-19/Brazil/RJ-INCA-C197/2020|EPI ISL 513526|B.1.1.33|Brazil|2020-04-30	0.0003029476	South America
South America|hCoV-19/Brazil/RJ-INCA-C67/2020|EPI ISL 513559|B.1.1.33|Brazil|2020-04-22	South America|hCoV-19/Brazil/RJ-INCA-C197/2020|EPI ISL 513526|B.1.1.33|Brazil|2020-04-30	0.0001346061	South America
South America|hCoV-19/Brazil/RJ-INCA-C63/2020|EPI ISL 513556|B.1.1.33|Brazil|2020-04-22	South America|hCoV-19/Brazil/RJ-INCA-C197/2020|EPI ISL 513526|B.1.1.33|Brazil|2020-04-30	0.0000336484	South America
South America|hCoV-19/Brazil/SP-211/2020|EPI ISL 523991|B.1.1.33|Brazil|2020-04-22	South America|hCoV-19/Brazil/RJ-INCA-C197/2020|EPI ISL 513526|B.1.1.33|Brazil|2020-04-30	0.0001009544	South America
South America|hCoV-19/Brazil/RJ-INCA-C65/2020|EPI ISL 513558|B.1.1.33|Brazil|2020-04-22	South America|hCoV-19/Brazil/RJ-INCA-C197/2020|EPI ISL 513526|B.1.1.33|Brazil|2020-04-30	0.0000673015	South America
South America|hCoV-19/Peru/LOR-INS-082/2020|EPI ISL 514342|B.1.1|Peru|2020-04-22	South America|hCoV-19/Brazil/RJ-INCA-C197/2020|EPI ISL 513526|B.1.1.33|Brazil|2020-04-30	0.0003046868	South America
South America|hCoV-19/Peru/LOR-INS-080/2020|EPI ISL 514340|B.1.1|Peru|2020-04-22	South America|hCoV-19/Brazil/RJ-INCA-C197/2020|EPI ISL 513526|B.1.1.33|Brazil|2020-04-30	0.0002031923	South America
South America|hCoV-19/Peru/LOR-INS-079/2020|EPI ISL 514339|B.1.1|Peru|2020-04-22	South America|hCoV-19/Brazil/RJ-INCA-C197/2020|EPI ISL 513526|B.1.1.33|Brazil|2020-04-30	0.0001694035	South America
South America|hCoV-19/Ecuador/23055/2020|EPI ISL 491945|B.1.1|Ecuador|2020-04-22	South America|hCoV-19/Brazil/RJ-INCA-C197/2020|EPI ISL 513526|B.1.1.33|Brazil|2020-04-30	0.0001020344	South America
South America|hCoV-19/Peru/LOR-INS-081/2020|EPI ISL 514341|B.1.1|Peru|2020-04-22	South America|hCoV-19/Brazil/RJ-INCA-C197/2020|EPI ISL 513526|B.1.1.33|Brazil|2020-04-30	0.0002371722	South America
South America|hCoV-19/Brazil/SP-263/2020|EPI ISL 524467|B.1.1.33|Brazil|2020-04-22	South America|hCoV-19/Brazil/RJ-INCA-C197/2020|EPI ISL 513526|B.1.1.33|Brazil|2020-04-30	0.0001683201	South America
South America|hCoV-19/Uruguay/UY-NYUMC877/2020|EPI ISL 457973|B.1.1|Uruguay|2020-04-22	South America|hCoV-19/Brazil/RJ-INCA-C197/2020|EPI ISL 513526|B.1.1.33|Brazil|2020-04-30	0.0002742353	South America
South America|hCoV-19/Brazil/RJ-0276/2020|EPI ISL 470642|B.1.1.33|Brazil|2020-04-22	South America|hCoV-19/Brazil/RJ-INCA-C197/2020|EPI ISL 513526|B.1.1.33|Brazil|2020-04-30	0.0000684305	South America
South America|hCoV-19/Brazil/RJ-0277/2020|EPI ISL 470643|B.1.1.33|Brazil|2020-04-22	South America|hCoV-19/Brazil/RJ-INCA-C197/2020|EPI ISL 513526|B.1.1.33|Brazil|2020-04-30	0.0001368765	South America
South America|hCoV-19/Brazil/RJ-0278/2020|EPI ISL 470644|B.1.1.33|Brazil|2020-04-22	South America|hCoV-19/Brazil/RJ-INCA-C197/2020|EPI ISL 513526|B.1.1.33|Brazil|2020-04-30	0.0002053283	South America
South America|hCoV-19/Brazil/RJ-0279/2020|EPI ISL 470645|B.1.1.33|Brazil|2020-04-22	South America|hCoV-19/Brazil/RJ-INCA-C197/2020|EPI ISL 513526|B.1.1.33|Brazil|2020-04-30	0.0000684802	South America
South America|hCoV-19/Brazil/AP-IEC-164920/2020|EPI ISL 524796|B.1.1.33|Brazil|2020-04-23	South America|hCoV-19/Brazil/RJ-INCA-C197/2020|EPI ISL 513526|B.1.1.33|Brazil|2020-04-30	0.0000336484	South America
South America|hCoV-19/Brazil/SP-213/2020|EPI ISL 523992|B.1.1.33|Brazil|2020-04-23	South America|hCoV-19/Brazil/RJ-INCA-C197/2020|EPI ISL 513526|B.1.1.33|Brazil|2020-04-30	0.0001009497	South America
South America|hCoV-19/Peru/LIM-INS-029/2020|EPI ISL 491433|C.14|Peru|2020-04-23	South America|hCoV-19/Brazil/RJ-INCA-C197/2020|EPI ISL 513526|B.1.1.33|Brazil|2020-04-30	0.0003049161	South America
South America|hCoV-19/Peru/LIM-INS-031/2020|EPI ISL 491435|B.1|Peru|2020-04-23	South America|hCoV-19/Brazil/RJ-INCA-C197/2020|EPI ISL 513526|B.1.1.33|Brazil|2020-04-30	0.0002710319	South America
South America|hCoV-19/Peru/LIM-INS-030/2020|EPI ISL 491434|B.1.255|Peru|2020-04-23	South America|hCoV-19/Brazil/RJ-INCA-C197/2020|EPI ISL 513526|B.1.1.33|Brazil|2020-04-30	0.0002710835	South America
South America|hCoV-19/Brazil/RJ-0280/2020|EPI ISL 470646|B.1.1.33|Brazil|2020-04-23	South America|hCoV-19/Brazil/RJ-INCA-C197/2020|EPI ISL 513526|B.1.1.33|Brazil|2020-04-30	0.0001026550	South America
South America|hCoV-19/Brazil/RJ-INCA-C72/2020|EPI ISL 513563|B.1.1.33|Brazil|2020-04-24	South America|hCoV-19/Brazil/RJ-INCA-C197/2020|EPI ISL 513526|B.1.1.33|Brazil|2020-04-30	0.0001009544	South America
South America|hCoV-19/Brazil/RJ-INCA-C78/2020|EPI ISL 513568|B.1.1.33|Brazil|2020-04-24	South America|hCoV-19/Brazil/RJ-INCA-C197/2020|EPI ISL 513526|B.1.1.33|Brazil|2020-04-30	0.0001346089	South America
South America|hCoV-19/Brazil/RJ-INCA-C95/2020|EPI ISL 513572|B.1.1.33|Brazil|2020-04-24	South America|hCoV-19/Brazil/RJ-INCA-C197/2020|EPI ISL 513526|B.1.1.33|Brazil|2020-04-30	0.0000673015	South America
South America|hCoV-19/Brazil/RJ-INCA-C77/2020|EPI ISL 513567|B.1.1.33|Brazil|2020-04-24	South America|hCoV-19/Brazil/RJ-INCA-C197/2020|EPI ISL 513526|B.1.1.33|Brazil|2020-04-30	0.0000336484	South America
South America|hCoV-19/Brazil/RJ-INCA-C75/2020|EPI ISL 513565|B.1.1.33|Brazil|2020-04-24	South America|hCoV-19/Brazil/RJ-INCA-C197/2020|EPI ISL 513526|B.1.1.33|Brazil|2020-04-30	0.0000678585	South America
South America|hCoV-19/Brazil/MA-IEC-164827/2020|EPI ISL 524788|B.1.1.33|Brazil|2020-04-24	South America|hCoV-19/Brazil/RJ-INCA-C197/2020|EPI ISL 513526|B.1.1.33|Brazil|2020-04-30	0.0001009591	South America
South America|hCoV-19/Brazil/RJ-2676/2020|EPI ISL 467354|B.1.5|Brazil|2020-04-24	South America|hCoV-19/Brazil/RJ-INCA-C197/2020|EPI ISL 513526|B.1.1.33|Brazil|2020-04-30	0.0003366176	South America
South America|hCoV-19/Brazil/RJ-2696/2020|EPI ISL 467358|B.1.1.33|Brazil|2020-04-24	South America|hCoV-19/Brazil/RJ-INCA-C197/2020|EPI ISL 513526|B.1.1.33|Brazil|2020-04-30	0.0000336484	South America
South America|hCoV-19/Brazil/RJ-2669/2020|EPI ISL 467353|B.1.1.33|Brazil|2020-04-24	South America|hCoV-19/Brazil/RJ-INCA-C197/2020|EPI ISL 513526|B.1.1.33|Brazil|2020-04-30	0.0000672983	South America
South America|hCoV-19/Brazil/RJ-2683/2020|EPI ISL 467357|B.1.1.33|Brazil|2020-04-24	South America|hCoV-19/Brazil/RJ-INCA-C197/2020|EPI ISL 513526|B.1.1.33|Brazil|2020-04-30	0.0001009523	South America
South America|hCoV-19/Brazil/SE-6568/2020|EPI ISL 541387|B.1|Brazil|2020-04-24	South America|hCoV-19/Brazil/RJ-INCA-C197/2020|EPI ISL 513526|B.1.1.33|Brazil|2020-04-30	0.0003366002	South America
South America|hCoV-19/Brazil/RJ-2678/2020|EPI ISL 467355|B.1.1.33|Brazil|2020-04-24	South America|hCoV-19/Brazil/RJ-INCA-C197/2020|EPI ISL 513526|B.1.1.33|Brazil|2020-04-30	0.0002019437	South America
South America|hCoV-19/Brazil/RJ-INCA-C76/2020|EPI ISL 513566|B.1.1.33|Brazil|2020-04-24	South America|hCoV-19/Brazil/RJ-INCA-C197/2020|EPI ISL 513526|B.1.1.33|Brazil|2020-04-30	0.0000682343	South America
South America|hCoV-19/Brazil/RJ-INCA-C82/2020|EPI ISL 513570|B.1.1.33|Brazil|2020-04-24	South America|hCoV-19/Brazil/RJ-INCA-C197/2020|EPI ISL 513526|B.1.1.33|Brazil|2020-04-30	0.0000341178	South America
South America|hCoV-19/Brazil/SP-299/2020|EPI ISL 527864|B.1.1.33|Brazil|2020-04-24	South America|hCoV-19/Brazil/RJ-INCA-C197/2020|EPI ISL 513526|B.1.1.33|Brazil|2020-04-30	0.0001346133	South America
South America|hCoV-19/Brazil/RJ-INCA-C73/2020|EPI ISL 513564|B.1.1.33|Brazil|2020-04-24	South America|hCoV-19/Brazil/RJ-INCA-C197/2020|EPI ISL 513526|B.1.1.33|Brazil|2020-04-30	0.0000673037	South America
South America|hCoV-19/Brazil/RJ-INCA-C94/2020|EPI ISL 513571|B.1.1.33|Brazil|2020-04-24	South America|hCoV-19/Brazil/RJ-INCA-C197/2020|EPI ISL 513526|B.1.1.33|Brazil|2020-04-30	0.0001011067	South America
South America|hCoV-19/Brazil/RJ-INCA-C79/2020|EPI ISL 513569|B.1.1.33|Brazil|2020-04-24	South America|hCoV-19/Brazil/RJ-INCA-C197/2020|EPI ISL 513526|B.1.1.33|Brazil|2020-04-30	0.0001367296	South America
South America|hCoV-19/Brazil/RJ-0281/2020|EPI ISL 470647|B.1.1.33|Brazil|2020-04-24	South America|hCoV-19/Brazil/RJ-INCA-C197/2020|EPI ISL 513526|B.1.1.33|Brazil|2020-04-30	0.0001358567	South America
South America|hCoV-19/Brazil/RJ-0283/2020|EPI ISL 470649|B.1.1.33|Brazil|2020-04-24	South America|hCoV-19/Brazil/RJ-INCA-C197/2020|EPI ISL 513526|B.1.1.33|Brazil|2020-04-30	0.0001368729	South America
South America|hCoV-19/Brazil/RJ-0284/2020|EPI ISL 470650|B.1.1.33|Brazil|2020-04-24	South America|hCoV-19/Brazil/RJ-INCA-C197/2020|EPI ISL 513526|B.1.1.33|Brazil|2020-04-30	0.0000342698	South America
South America|hCoV-19/Brazil/RJ-0282/2020|EPI ISL 470648|B.1.1.33|Brazil|2020-04-24	South America|hCoV-19/Brazil/RJ-INCA-C197/2020|EPI ISL 513526|B.1.1.33|Brazil|2020-04-30	0.0001028212	South America
South America|hCoV-19/Brazil/MA-IEC-165425/2020|EPI ISL 524794|B.1.1.33|Brazil|2020-04-25	South America|hCoV-19/Brazil/RJ-INCA-C197/2020|EPI ISL 513526|B.1.1.33|Brazil|2020-04-30	0.0000673000	South America
South America|hCoV-19/Brazil/RJ-2733/2020|EPI ISL 467360|B.1.1.33|Brazil|2020-04-25	South America|hCoV-19/Brazil/RJ-INCA-C197/2020|EPI ISL 513526|B.1.1.33|Brazil|2020-04-30	0.0002019777	South America
South America|hCoV-19/Brazil/RJ-2777/2020|EPI ISL 467364|B.1.1.33|Brazil|2020-04-25	South America|hCoV-19/Brazil/RJ-INCA-C197/2020|EPI ISL 513526|B.1.1.33|Brazil|2020-04-30	0.0001009497	South America
South America|hCoV-19/Ecuador/23890/2020|EPI ISL 491944|B.1.1|Ecuador|2020-04-25	South America|hCoV-19/Brazil/RJ-INCA-C197/2020|EPI ISL 513526|B.1.1.33|Brazil|2020-04-30	0.0001020344	South America
South America|hCoV-19/Brazil/SP-306/2020|EPI ISL 534325|B.1.1.33|Brazil|2020-04-25	South America|hCoV-19/Brazil/RJ-INCA-C197/2020|EPI ISL 513526|B.1.1.33|Brazil|2020-04-30	0.0001346377	South America
South America|hCoV-19/Brazil/SP-304/2020|EPI ISL 534323|B.1.1.33|Brazil|2020-04-25	South America|hCoV-19/Brazil/RJ-INCA-C197/2020|EPI ISL 513526|B.1.1.33|Brazil|2020-04-30	0.0001009795	South America
South America|hCoV-19/Brazil/SP-L5-CAMPI95/2020|EPI ISL 476422|B.1.1.33|Brazil|2020-04-25	South America|hCoV-19/Brazil/RJ-INCA-C197/2020|EPI ISL 513526|B.1.1.33|Brazil|2020-04-30	0.0000696728	South America
South America|hCoV-19/Colombia/NAR-INS-103303/2020|EPI ISL 456154|B.1.1|Colombia|2020-04-26	South America|hCoV-19/Brazil/RJ-INCA-C197/2020|EPI ISL 513526|B.1.1.33|Brazil|2020-04-30	0.0002019222	South America
South America|hCoV-19/Brazil/SE-6544/2020|EPI ISL 541378|B.1.1|Brazil|2020-04-26	South America|hCoV-19/Brazil/RJ-INCA-C197/2020|EPI ISL 513526|B.1.1.33|Brazil|2020-04-30	0.0001682692	South America
South America|hCoV-19/Brazil/SE-6563/2020|EPI ISL 541385|B.1.1.33|Brazil|2020-04-26	South America|hCoV-19/Brazil/RJ-INCA-C197/2020|EPI ISL 513526|B.1.1.33|Brazil|2020-04-30	0.0001346026	South America
South America|hCoV-19/Brazil/SE-6549/2020|EPI ISL 541379|B.1|Brazil|2020-04-26	South America|hCoV-19/Brazil/RJ-INCA-C197/2020|EPI ISL 513526|B.1.1.33|Brazil|2020-04-30	0.0003029271	South America
South America|hCoV-19/Brazil/SE-6539/2020|EPI ISL 541377|B.1.5|Brazil|2020-04-26	South America|hCoV-19/Brazil/RJ-INCA-C197/2020|EPI ISL 513526|B.1.1.33|Brazil|2020-04-30	0.0002692626	South America
South America|hCoV-19/Brazil/PA-IEC-164684/2020|EPI ISL 458148|B.1.1.33|Brazil|2020-04-27	South America|hCoV-19/Brazil/RJ-INCA-C197/2020|EPI ISL 513526|B.1.1.33|Brazil|2020-04-30	0.0001682648	South America
South America|hCoV-19/Brazil/SE-6557/2020|EPI ISL 541383|B.1|Brazil|2020-04-27	South America|hCoV-19/Brazil/RJ-INCA-C197/2020|EPI ISL 513526|B.1.1.33|Brazil|2020-04-30	0.0003029271	South America
South America|hCoV-19/Brazil/SE-6550/2020|EPI ISL 541380|B.1.5|Brazil|2020-04-27	South America|hCoV-19/Brazil/RJ-INCA-C197/2020|EPI ISL 513526|B.1.1.33|Brazil|2020-04-30	0.0002692626	South America
South America|hCoV-19/Brazil/SE-6561/2020|EPI ISL 541384|B.1.1|Brazil|2020-04-27	South America|hCoV-19/Brazil/RJ-INCA-C197/2020|EPI ISL 513526|B.1.1.33|Brazil|2020-04-30	0.0001682613	South America
South America|hCoV-19/Brazil/RJ-2822/2020|EPI ISL 467367|B.1.1.33|Brazil|2020-04-27	South America|hCoV-19/Brazil/RJ-INCA-C197/2020|EPI ISL 513526|B.1.1.33|Brazil|2020-04-30	0.0000672983	South America
South America|hCoV-19/Brazil/RJ-2776/2020|EPI ISL 467363|B.1.1.33|Brazil|2020-04-27	South America|hCoV-19/Brazil/RJ-INCA-C197/2020|EPI ISL 513526|B.1.1.33|Brazil|2020-04-30	0.0001682727	South America
South America|hCoV-19/Brazil/RJ-2811/2020|EPI ISL 467365|B.1.1.33|Brazil|2020-04-27	South America|hCoV-19/Brazil/RJ-INCA-C197/2020|EPI ISL 513526|B.1.1.33|Brazil|2020-04-30	0.0001346152	South America
South America|hCoV-19/Brazil/RJ-2770/2020|EPI ISL 467362|B.1.1.33|Brazil|2020-04-27	South America|hCoV-19/Brazil/RJ-INCA-C197/2020|EPI ISL 513526|B.1.1.33|Brazil|2020-04-30	0.0001682727	South America
South America|hCoV-19/Brazil/RJ-2769/2020|EPI ISL 467361|B.1.1.33|Brazil|2020-04-27	South America|hCoV-19/Brazil/RJ-INCA-C197/2020|EPI ISL 513526|B.1.1.33|Brazil|2020-04-30	0.0002356222	South America
South America|hCoV-19/Brazil/SE-6556/2020|EPI ISL 541382|B.1.1.33|Brazil|2020-04-27	South America|hCoV-19/Brazil/RJ-INCA-C197/2020|EPI ISL 513526|B.1.1.33|Brazil|2020-04-30	0.0001682627	South America
South America|hCoV-19/Brazil/SE-6555/2020|EPI ISL 541381|B.1|Brazil|2020-04-27	South America|hCoV-19/Brazil/RJ-INCA-C197/2020|EPI ISL 513526|B.1.1.33|Brazil|2020-04-30	0.0003702808	South America
South America|hCoV-19/Brazil/MA-IEC-165398/2020|EPI ISL 524790|B.1.1.33|Brazil|2020-04-28	South America|hCoV-19/Brazil/RJ-INCA-C197/2020|EPI ISL 513526|B.1.1.33|Brazil|2020-04-30	0.0001009544	South America
South America|hCoV-19/Brazil/RJ-2844/2020|EPI ISL 467369|B.1.1.33|Brazil|2020-04-28	South America|hCoV-19/Brazil/RJ-INCA-C197/2020|EPI ISL 513526|B.1.1.33|Brazil|2020-04-30	0.0001009523	South America
South America|hCoV-19/Brazil/RJ-2840/2020|EPI ISL 467368|B.1.1.33|Brazil|2020-04-28	South America|hCoV-19/Brazil/RJ-INCA-C197/2020|EPI ISL 513526|B.1.1.33|Brazil|2020-04-30	0.0000336484	South America
South America|hCoV-19/Brazil/RJ-2868/2020|EPI ISL 467371|B.1.1.33|Brazil|2020-04-28	South America|hCoV-19/Brazil/RJ-INCA-C197/2020|EPI ISL 513526|B.1.1.33|Brazil|2020-04-30	0.0001009591	South America
South America|hCoV-19/Brazil/RJ-2903/2020|EPI ISL 541362|B.1.1.33|Brazil|2020-04-28	South America|hCoV-19/Brazil/RJ-INCA-C197/2020|EPI ISL 513526|B.1.1.33|Brazil|2020-04-30	0.0000673006	South America
South America|hCoV-19/Brazil/RJ-2904/2020|EPI ISL 541363|B.1.1.33|Brazil|2020-04-28	South America|hCoV-19/Brazil/RJ-INCA-C197/2020|EPI ISL 513526|B.1.1.33|Brazil|2020-04-30	0.0001009604	South America
South America|hCoV-19/Colombia/NAR-INS-103303-2/2020|EPI ISL 526955|B.1.1|Colombia|2020-04-28	South America|hCoV-19/Brazil/RJ-INCA-C197/2020|EPI ISL 513526|B.1.1.33|Brazil|2020-04-30	0.0002019291	South America
South America|hCoV-19/Colombia/NAR-INS-103313/2020|EPI ISL 526956|B.1.1|Colombia|2020-04-28	South America|hCoV-19/Brazil/RJ-INCA-C197/2020|EPI ISL 513526|B.1.1.33|Brazil|2020-04-30	0.0001017094	South America
South America|hCoV-19/Colombia/MET-INS-103258/2020|EPI ISL 526953|B.1.255|Colombia|2020-04-28	South America|hCoV-19/Brazil/RJ-INCA-C197/2020|EPI ISL 513526|B.1.1.33|Brazil|2020-04-30	0.0003485891	South America
South America|hCoV-19/Brazil/AP-IEC-165669/2020|EPI ISL 524793|B.1.1.33|Brazil|2020-04-29	South America|hCoV-19/Brazil/RJ-INCA-C197/2020|EPI ISL 513526|B.1.1.33|Brazil|2020-04-30	0.0001009496	South America
South America|hCoV-19/Brazil/MA-IEC-162466/2020|EPI ISL 524791|B.1.1.33|Brazil|2020-04-29	South America|hCoV-19/Brazil/RJ-INCA-C197/2020|EPI ISL 513526|B.1.1.33|Brazil|2020-04-30	0.0001009544	South America
South America|hCoV-19/Brazil/RJ-UFRJ-11785/2020|EPI ISL 492038|B.1.1.33|Brazil|2020-04-29	South America|hCoV-19/Brazil/RJ-INCA-C197/2020|EPI ISL 513526|B.1.1.33|Brazil|2020-04-30	0.0000672983	South America
South America|hCoV-19/Brazil/RJ-2938/2020|EPI ISL 541364|B.1.1.33|Brazil|2020-04-29	South America|hCoV-19/Brazil/RJ-INCA-C197/2020|EPI ISL 513526|B.1.1.33|Brazil|2020-04-30	0.0001009523	South America
South America|hCoV-19/Brazil/RJ-UFRJ-1784/2020|EPI ISL 492037|B.1.1.33|Brazil|2020-04-29	South America|hCoV-19/Brazil/RJ-INCA-C197/2020|EPI ISL 513526|B.1.1.33|Brazil|2020-04-30	0.0001009497	South America
South America|hCoV-19/Brazil/AP-IEC-165513/2020|EPI ISL 524784|B.1.1.33|Brazil|2020-04-29	South America|hCoV-19/Brazil/RJ-INCA-C197/2020|EPI ISL 513526|B.1.1.33|Brazil|2020-04-30	0.0001682648	South America
South America|hCoV-19/Brazil/RJ-UFRJ-11786/2020|EPI ISL 492039|B.1.1.33|Brazil|2020-04-29	South America|hCoV-19/Brazil/RJ-INCA-C197/2020|EPI ISL 513526|B.1.1.33|Brazil|2020-04-30	0.0001346061	South America
South America|hCoV-19/Brazil/RJ-UFRJ-1640/2020|EPI ISL 492033|B.1.1.33|Brazil|2020-04-29	South America|hCoV-19/Brazil/RJ-INCA-C197/2020|EPI ISL 513526|B.1.1.33|Brazil|2020-04-30	0.0000673015	South America
South America|hCoV-19/Chile/RM-CMM-04917/2020|EPI ISL 468749|B.1.5|Chile|2020-04-29	South America|hCoV-19/Brazil/RJ-INCA-C197/2020|EPI ISL 513526|B.1.1.33|Brazil|2020-04-30	0.0002692772	South America
South America|hCoV-19/Brazil/RJ-2966/2020|EPI ISL 541367|B.1.1.33|Brazil|2020-04-29	South America|hCoV-19/Brazil/RJ-INCA-C197/2020|EPI ISL 513526|B.1.1.33|Brazil|2020-04-30	0.0001009612	South America
South America|hCoV-19/Chile/RM-CMM-05015/2020|EPI ISL 468751|B.1|Chile|2020-04-29	South America|hCoV-19/Brazil/RJ-INCA-C197/2020|EPI ISL 513526|B.1.1.33|Brazil|2020-04-30	0.0002356282	South America
South America|hCoV-19/Brazil/RJ-2950/2020|EPI ISL 541365|B.1.1.33|Brazil|2020-04-29	South America|hCoV-19/Brazil/RJ-INCA-C197/2020|EPI ISL 513526|B.1.1.33|Brazil|2020-04-30	0.0001009680	South America
South America|hCoV-19/Brazil/SE-6591/2020|EPI ISL 541390|B.1|Brazil|2020-04-29	South America|hCoV-19/Brazil/RJ-INCA-C197/2020|EPI ISL 513526|B.1.1.33|Brazil|2020-04-30	0.0003715864	South America
South America|hCoV-19/Brazil/SE-6594/2020|EPI ISL 541391|B.1.5|Brazil|2020-04-29	South America|hCoV-19/Brazil/RJ-INCA-C197/2020|EPI ISL 513526|B.1.1.33|Brazil|2020-04-30	0.0002705464	South America
South America|hCoV-19/Ecuador/30755/2020|EPI ISL 491948|B.1.5|Ecuador|2020-04-29	South America|hCoV-19/Brazil/RJ-INCA-C197/2020|EPI ISL 513526|B.1.1.33|Brazil|2020-04-30	0.0001376969	South America
South America|hCoV-19/Chile/AT-CMM-00007/2020|EPI ISL 468755|B.1.1|Chile|2020-04-29	South America|hCoV-19/Brazil/RJ-INCA-C197/2020|EPI ISL 513526|B.1.1.33|Brazil|2020-04-30	0.0000686135	South America
South America|hCoV-19/Chile/AT-CMM-00013/2020|EPI ISL 468753|B.1.5|Chile|2020-04-29	South America|hCoV-19/Brazil/RJ-INCA-C197/2020|EPI ISL 513526|B.1.1.33|Brazil|2020-04-30	0.0003775112	South America
South America|hCoV-19/Chile/AT-CMM-00006/2020|EPI ISL 468754|B.1.1|Chile|2020-04-29	South America|hCoV-19/Brazil/RJ-INCA-C197/2020|EPI ISL 513526|B.1.1.33|Brazil|2020-04-30	0.0001384259	South America
South America|hCoV-19/Brazil/RJ-UFRJ-32321/2020|EPI ISL 492041|B.1.1.33|Brazil|2020-04-30	South America|hCoV-19/Brazil/RJ-INCA-C197/2020|EPI ISL 513526|B.1.1.33|Brazil|2020-04-30	0.0001009542	South America
South America|hCoV-19/Chile/RM-CMM-05230/2020|EPI ISL 468747|B.1.5|Chile|2020-04-30	South America|hCoV-19/Brazil/RJ-INCA-C197/2020|EPI ISL 513526|B.1.1.33|Brazil|2020-04-30	0.0002355995	South America
South America|hCoV-19/Brazil/SP-01/2020|EPI ISL 412964|B.1.5|Brazil|2020-02-25	South America|hCoV-19/Brazil/RJ-INCA-C183/2020|EPI ISL 513521|B.1.1.33|Brazil|2020-04-30	0.0002692808	South America
South America|hCoV-19/Brazil/SP-02/2020|EPI ISL 413016|B|Brazil|2020-02-28	South America|hCoV-19/Brazil/RJ-INCA-C183/2020|EPI ISL 513521|B.1.1.33|Brazil|2020-04-30	0.0005724043	South America
South America|hCoV-19/Brazil/SP-06/2020|EPI ISL 414015|B.1.5|Brazil|2020-02-29	South America|hCoV-19/Brazil/RJ-INCA-C183/2020|EPI ISL 513521|B.1.1.33|Brazil|2020-04-30	0.0002692808	South America
South America|hCoV-19/Brazil/ES-225/2020|EPI ISL 415128|B.40|Brazil|2020-02-29	South America|hCoV-19/Brazil/RJ-INCA-C183/2020|EPI ISL 513521|B.1.1.33|Brazil|2020-04-30	0.0006061450	South America
South America|hCoV-19/Argentina/PAIS-A0001/2020|EPI ISL 430793|B.1.1|Argentina|2020-03-01	South America|hCoV-19/Brazil/RJ-INCA-C183/2020|EPI ISL 513521|B.1.1.33|Brazil|2020-04-30	0.0001371657	South America
South America|hCoV-19/Brazil/SP-03/2020|EPI ISL 414014|B.1.1|Brazil|2020-03-02	South America|hCoV-19/Brazil/RJ-INCA-C183/2020|EPI ISL 513521|B.1.1.33|Brazil|2020-04-30	0.0002019317	South America
South America|hCoV-19/Brazil/SP-11/2020|EPI ISL 416033|B.3|Brazil|2020-03-03	South America|hCoV-19/Brazil/RJ-INCA-C183/2020|EPI ISL 513521|B.1.1.33|Brazil|2020-04-30	0.0004713407	South America
South America|hCoV-19/Brazil/SP-07/2020|EPI ISL 416028|B.1.1|Brazil|2020-03-03	South America|hCoV-19/Brazil/RJ-INCA-C183/2020|EPI ISL 513521|B.1.1.33|Brazil|2020-04-30	0.0002019317	South America
South America|hCoV-19/Chile/RM-ISPCH-1/2020|EPI ISL 414579|A.2|Chile|2020-03-03	South America|hCoV-19/Brazil/RJ-INCA-C183/2020|EPI ISL 513521|B.1.1.33|Brazil|2020-04-30	0.0006397959	South America
South America|hCoV-19/Brazil/SP-09/2020|EPI ISL 416031|B.1.5|Brazil|2020-03-04	South America|hCoV-19/Brazil/RJ-INCA-C183/2020|EPI ISL 513521|B.1.1.33|Brazil|2020-04-30	0.0002692807	South America
South America|hCoV-19/Brazil/SP-08/2020|EPI ISL 416029|B.1.1|Brazil|2020-03-04	South America|hCoV-19/Brazil/RJ-INCA-C183/2020|EPI ISL 513521|B.1.1.33|Brazil|2020-04-30	0.0002019317	South America
South America|hCoV-19/Brazil/SP-10/2020|EPI ISL 416032|B|Brazil|2020-03-04	South America|hCoV-19/Brazil/RJ-INCA-C183/2020|EPI ISL 513521|B.1.1.33|Brazil|2020-04-30	0.0005050166	South America
South America|hCoV-19/Brazil/SP-04/2020|EPI ISL 414017|B.1.1|Brazil|2020-03-04	South America|hCoV-19/Brazil/RJ-INCA-C183/2020|EPI ISL 513521|B.1.1.33|Brazil|2020-04-30	0.0002019317	South America
South America|hCoV-19/Brazil/SP-12/2020|EPI ISL 416034|B.1.1|Brazil|2020-03-04	South America|hCoV-19/Brazil/RJ-INCA-C183/2020|EPI ISL 513521|B.1.1.33|Brazil|2020-04-30	0.0002356093	South America
South America|hCoV-19/Brazil/RJ-314/2020|EPI ISL 414045|B.1.5|Brazil|2020-03-04	South America|hCoV-19/Brazil/RJ-INCA-C183/2020|EPI ISL 513521|B.1.1.33|Brazil|2020-04-30	0.0002692898	South America
South America|hCoV-19/Brazil/BA-312/2020|EPI ISL 415105|B.1.1|Brazil|2020-03-04	South America|hCoV-19/Brazil/RJ-INCA-C183/2020|EPI ISL 513521|B.1.1.33|Brazil|2020-04-30	0.0002356270	South America
South America|hCoV-19/Brazil/SP-13/2020|EPI ISL 416035|B.1.1|Brazil|2020-03-05	South America|hCoV-19/Brazil/RJ-INCA-C183/2020|EPI ISL 513521|B.1.1.33|Brazil|2020-04-30	0.0002019317	South America
South America|hCoV-19/Chile/LL-ISPCH-1/2020|EPI ISL 445246|B.1.5|Chile|2020-03-05	South America|hCoV-19/Brazil/RJ-INCA-C183/2020|EPI ISL 513521|B.1.1.33|Brazil|2020-04-30	0.0002692808	South America
South America|hCoV-19/Chile/RM-ISPCH-2/2020|EPI ISL 414580|B.1.1|Chile|2020-03-05	South America|hCoV-19/Brazil/RJ-INCA-C183/2020|EPI ISL 513521|B.1.1.33|Brazil|2020-04-30	0.0002019317	South America
South America|hCoV-19/Brazil/RJ-352/2020|EPI ISL 427299|A.2|Brazil|2020-03-05	South America|hCoV-19/Brazil/RJ-INCA-C183/2020|EPI ISL 513521|B.1.1.33|Brazil|2020-04-30	0.0006735017	South America
South America|hCoV-19/Brazil/BA-510/2020|EPI ISL 427293|B.1.1|Brazil|2020-03-06	South America|hCoV-19/Brazil/RJ-INCA-C183/2020|EPI ISL 513521|B.1.1.33|Brazil|2020-04-30	0.0002356032	South America
South America|hCoV-19/Chile/RM-MSHS-op2d1/2020|EPI ISL 415658|A.2|Chile|2020-03-06	South America|hCoV-19/Brazil/RJ-INCA-C183/2020|EPI ISL 513521|B.1.1.33|Brazil|2020-04-30	0.0006397959	South America
South America|hCoV-19/Peru/ARE-INS-026/2020|EPI ISL 491431|B.1|Peru|2020-03-06	South America|hCoV-19/Brazil/RJ-INCA-C183/2020|EPI ISL 513521|B.1.1.33|Brazil|2020-04-30	0.0003389015	South America
South America|hCoV-19/Chile/RM-ISPCH-3/2020|EPI ISL 445245|A.2|Chile|2020-03-06	South America|hCoV-19/Brazil/RJ-INCA-C183/2020|EPI ISL 513521|B.1.1.33|Brazil|2020-04-30	0.0006397959	South America
South America|hCoV-19/Colombia/DC-INS-78390/2020|EPI ISL 418262|B.1.1|Colombia|2020-03-06	South America|hCoV-19/Brazil/RJ-INCA-C183/2020|EPI ISL 513521|B.1.1.33|Brazil|2020-04-30	0.0002079350	South America
South America|hCoV-19/Argentina/C121/2020|EPI ISL 420600|B.1.1|Argentina|2020-03-07	South America|hCoV-19/Brazil/RJ-INCA-C183/2020|EPI ISL 513521|B.1.1.33|Brazil|2020-04-30	0.0001682727	South America
South America|hCoV-19/Chile/RM-MSHS-op3d1/2020|EPI ISL 415660|A.2|Chile|2020-03-07	South America|hCoV-19/Brazil/RJ-INCA-C183/2020|EPI ISL 513521|B.1.1.33|Brazil|2020-04-30	0.0006397743	South America
South America|hCoV-19/Peru/ARE-INS-087/2020|EPI ISL 516626|B.1|Peru|2020-03-07	South America|hCoV-19/Brazil/RJ-INCA-C183/2020|EPI ISL 513521|B.1.1.33|Brazil|2020-04-30	0.0003728175	South America
South America|hCoV-19/Chile/RM-MSHS-op4d1/2020|EPI ISL 415661|A.2|Chile|2020-03-08	South America|hCoV-19/Brazil/RJ-INCA-C183/2020|EPI ISL 513521|B.1.1.33|Brazil|2020-04-30	0.0006397959	South America
South America|hCoV-19/Chile/RM-ISPCH-4/2020|EPI ISL 445247|A.2|Chile|2020-03-08	South America|hCoV-19/Brazil/RJ-INCA-C183/2020|EPI ISL 513521|B.1.1.33|Brazil|2020-04-30	0.0007072403	South America
South America|hCoV-19/Brazil/MG-CV4/2020|EPI ISL 429667|B.1.255|Brazil|2020-03-09	South America|hCoV-19/Brazil/RJ-INCA-C183/2020|EPI ISL 513521|B.1.1.33|Brazil|2020-04-30	0.0003703030	South America
South America|hCoV-19/Chile/RM-ISPCH-6/2020|EPI ISL 445249|B|Chile|2020-03-09	South America|hCoV-19/Brazil/RJ-INCA-C183/2020|EPI ISL 513521|B.1.1.33|Brazil|2020-04-30	0.0004713603	South America
South America|hCoV-19/Chile/RM-ISPCH-9/2020|EPI ISL 445252|B.1.5|Chile|2020-03-09	South America|hCoV-19/Brazil/RJ-INCA-C183/2020|EPI ISL 513521|B.1.1.33|Brazil|2020-04-30	0.0003366403	South America
South America|hCoV-19/Chile/RM-ISPCH-7/2020|EPI ISL 445250|B.1.5|Chile|2020-03-09	South America|hCoV-19/Brazil/RJ-INCA-C183/2020|EPI ISL 513521|B.1.1.33|Brazil|2020-04-30	0.0003029554	South America
South America|hCoV-19/Peru/HUC-INS-008/2020|EPI ISL 489839|B.1.5|Peru|2020-03-09	South America|hCoV-19/Brazil/RJ-INCA-C183/2020|EPI ISL 513521|B.1.1.33|Brazil|2020-04-30	0.0003049981	South America
South America|hCoV-19/Peru/ICA-INS-012/2020|EPI ISL 489989|B.1.5|Peru|2020-03-09	South America|hCoV-19/Brazil/RJ-INCA-C183/2020|EPI ISL 513521|B.1.1.33|Brazil|2020-04-30	0.0003389032	South America
South America|hCoV-19/Chile/RM-ISPCH-5/2020|EPI ISL 445248|B.1.5|Chile|2020-03-09	South America|hCoV-19/Brazil/RJ-INCA-C183/2020|EPI ISL 513521|B.1.1.33|Brazil|2020-04-30	0.0003029656	South America
South America|hCoV-19/Brazil/SP-L12-CD28/2020|EPI ISL 476221|B.1.1.33|Brazil|2020-03-09	South America|hCoV-19/Brazil/RJ-INCA-C183/2020|EPI ISL 513521|B.1.1.33|Brazil|2020-04-30	0.0001019540	South America
South America|hCoV-19/Ecuador/HEE-01/2020|EPI ISL 417482|B|Ecuador|2020-03-09	South America|hCoV-19/Brazil/RJ-INCA-C183/2020|EPI ISL 513521|B.1.1.33|Brazil|2020-04-30	0.0004901818	South America
South America|hCoV-19/Chile/RM-ISPCH-8/2020|EPI ISL 445251|B.1.1|Chile|2020-03-10	South America|hCoV-19/Brazil/RJ-INCA-C183/2020|EPI ISL 513521|B.1.1.33|Brazil|2020-04-30	0.0002692543	South America
South America|hCoV-19/Peru/LIM-010/2020|EPI ISL 415787|B.1.1|Peru|2020-03-10	South America|hCoV-19/Brazil/RJ-INCA-C183/2020|EPI ISL 513521|B.1.1.33|Brazil|2020-04-30	0.0002355983	South America
South America|hCoV-19/Chile/RM-ISPCH-16/2020|EPI ISL 445259|A.2|Chile|2020-03-10	South America|hCoV-19/Brazil/RJ-INCA-C183/2020|EPI ISL 513521|B.1.1.33|Brazil|2020-04-30	0.0006397743	South America
South America|hCoV-19/Chile/RM-ISPCH-10/2020|EPI ISL 445253|B.1.255|Chile|2020-03-10	South America|hCoV-19/Brazil/RJ-INCA-C183/2020|EPI ISL 513521|B.1.1.33|Brazil|2020-04-30	0.0003366316	South America
South America|hCoV-19/Chile/RM-ISPCH-12/2020|EPI ISL 445255|B.1.1.10|Chile|2020-03-10	South America|hCoV-19/Brazil/RJ-INCA-C183/2020|EPI ISL 513521|B.1.1.33|Brazil|2020-04-30	0.0002692612	South America
South America|hCoV-19/Brazil/SC-769/2020|EPI ISL 427306|B.1|Brazil|2020-03-10	South America|hCoV-19/Brazil/RJ-INCA-C183/2020|EPI ISL 513521|B.1.1.33|Brazil|2020-04-30	0.0003366316	South America
South America|hCoV-19/Brazil/SC-766/2020|EPI ISL 427305|B.6|Brazil|2020-03-10	South America|hCoV-19/Brazil/RJ-INCA-C183/2020|EPI ISL 513521|B.1.1.33|Brazil|2020-04-30	0.0006060885	South America
South America|hCoV-19/Peru/LIM-INS-016/2020|EPI ISL 490315|B.1.1|Peru|2020-03-10	South America|hCoV-19/Brazil/RJ-INCA-C183/2020|EPI ISL 513521|B.1.1.33|Brazil|2020-04-30	0.0002371978	South America
South America|hCoV-19/Chile/RM-ISPCH-13/2020|EPI ISL 445256|B.1.1|Chile|2020-03-10	South America|hCoV-19/Brazil/RJ-INCA-C183/2020|EPI ISL 513521|B.1.1.33|Brazil|2020-04-30	0.0002692975	South America
South America|hCoV-19/Chile/RM-ISPCH-18/2020|EPI ISL 445261|B.1.5|Chile|2020-03-11	South America|hCoV-19/Brazil/RJ-INCA-C183/2020|EPI ISL 513521|B.1.1.33|Brazil|2020-04-30	0.0003366403	South America
South America|hCoV-19/Peru/LIM-INS-160/2020|EPI ISL 536553|B.1.5|Peru|2020-03-11	South America|hCoV-19/Brazil/RJ-INCA-C183/2020|EPI ISL 513521|B.1.1.33|Brazil|2020-04-30	0.0005050899	South America
South America|hCoV-19/Chile/BI-ISPCH-3/2020|EPI ISL 445332|B.1.5|Chile|2020-03-11	South America|hCoV-19/Brazil/RJ-INCA-C183/2020|EPI ISL 513521|B.1.1.33|Brazil|2020-04-30	0.0003703126	South America
South America|hCoV-19/Chile/RM-ISPCH-22/2020|EPI ISL 445265|B.1.5|Chile|2020-03-11	South America|hCoV-19/Brazil/RJ-INCA-C183/2020|EPI ISL 513521|B.1.1.33|Brazil|2020-04-30	0.0003029554	South America
South America|hCoV-19/Brazil/RJ-477/2020|EPI ISL 427300|B.1.1|Brazil|2020-03-11	South America|hCoV-19/Brazil/RJ-INCA-C183/2020|EPI ISL 513521|B.1.1.33|Brazil|2020-04-30	0.0002019369	South America
South America|hCoV-19/Chile/RM-ISPCH-19/2020|EPI ISL 445262|B.1.5|Chile|2020-03-11	South America|hCoV-19/Brazil/RJ-INCA-C183/2020|EPI ISL 513521|B.1.1.33|Brazil|2020-04-30	0.0003029617	South America
South America|hCoV-19/Brazil/RJ-477i/2020|EPI ISL 427301|B.1.1|Brazil|2020-03-11	South America|hCoV-19/Brazil/RJ-INCA-C183/2020|EPI ISL 513521|B.1.1.33|Brazil|2020-04-30	0.0002019369	South America
South America|hCoV-19/Peru/LIM-INS-011/2020|EPI ISL 489988|A.2|Peru|2020-03-11	South America|hCoV-19/Brazil/RJ-INCA-C183/2020|EPI ISL 513521|B.1.1.33|Brazil|2020-04-30	0.0006440895	South America
South America|hCoV-19/Peru/LIM-INS-015/2020|EPI ISL 490209|B.1.5|Peru|2020-03-11	South America|hCoV-19/Brazil/RJ-INCA-C183/2020|EPI ISL 513521|B.1.1.33|Brazil|2020-04-30	0.0004745639	South America
South America|hCoV-19/Peru/LIM-INS-006/2020|EPI ISL 489838|B.1.1|Peru|2020-03-11	South America|hCoV-19/Brazil/RJ-INCA-C183/2020|EPI ISL 513521|B.1.1.33|Brazil|2020-04-30	0.0002032930	South America
South America|hCoV-19/Chile/RM-ISPCH-15/2020|EPI ISL 445258|A.2|Chile|2020-03-11	South America|hCoV-19/Brazil/RJ-INCA-C183/2020|EPI ISL 513521|B.1.1.33|Brazil|2020-04-30	0.0006397959	South America
South America|hCoV-19/Chile/RM-ISPCH-17/2020|EPI ISL 445260|A.2|Chile|2020-03-11	South America|hCoV-19/Brazil/RJ-INCA-C183/2020|EPI ISL 513521|B.1.1.33|Brazil|2020-04-30	0.0007071742	South America
South America|hCoV-19/Chile/RM-ISPCH-20/2020|EPI ISL 445263|B.1.5|Chile|2020-03-11	South America|hCoV-19/Brazil/RJ-INCA-C183/2020|EPI ISL 513521|B.1.1.33|Brazil|2020-04-30	0.0003029758	South America
South America|hCoV-19/Brazil/MG-CV12/2020|EPI ISL 429674|B.1|Brazil|2020-03-11	South America|hCoV-19/Brazil/RJ-INCA-C183/2020|EPI ISL 513521|B.1.1.33|Brazil|2020-04-30	0.0004599885	South America
South America|hCoV-19/Chile/BI-ISPCH-2/2020|EPI ISL 445331|B.1.1|Chile|2020-03-12	South America|hCoV-19/Brazil/RJ-INCA-C183/2020|EPI ISL 513521|B.1.1.33|Brazil|2020-04-30	0.0002019368	South America
South America|hCoV-19/Chile/BI-ISPCH-2-2/2020|EPI ISL 445333|B.1.5|Chile|2020-03-12	South America|hCoV-19/Brazil/RJ-INCA-C183/2020|EPI ISL 513521|B.1.1.33|Brazil|2020-04-30	0.0003366246	South America
South America|hCoV-19/Chile/RM-ISPCH-21/2020|EPI ISL 445264|B.1.1.10|Chile|2020-03-12	South America|hCoV-19/Brazil/RJ-INCA-C183/2020|EPI ISL 513521|B.1.1.33|Brazil|2020-04-30	0.0002692612	South America
South America|hCoV-19/Brazil/SE-6535/2020|EPI ISL 541375|B.1.5|Brazil|2020-03-12	South America|hCoV-19/Brazil/RJ-INCA-C183/2020|EPI ISL 513521|B.1.1.33|Brazil|2020-04-30	0.0003366403	South America
South America|hCoV-19/Brazil/SC-770/2020|EPI ISL 541370|B.1.1.33|Brazil|2020-03-12	South America|hCoV-19/Brazil/RJ-INCA-C183/2020|EPI ISL 513521|B.1.1.33|Brazil|2020-04-30	0.0001346232	South America
South America|hCoV-19/Chile/ML-CMM-25343/2020|EPI ISL 459863|A|Chile|2020-03-12	South America|hCoV-19/Brazil/RJ-INCA-C183/2020|EPI ISL 513521|B.1.1.33|Brazil|2020-04-30	0.0004713480	South America
South America|hCoV-19/Colombia/DC-INS-79190/2020|EPI ISL 456120|B.1.5|Colombia|2020-03-12	South America|hCoV-19/Brazil/RJ-INCA-C183/2020|EPI ISL 513521|B.1.1.33|Brazil|2020-04-30	0.0003389633	South America
South America|hCoV-19/Brazil/UN-HIAE-SP03/2020|EPI ISL 486427|B.1.1.33|Brazil|2020-03-13	South America|hCoV-19/Brazil/RJ-INCA-C183/2020|EPI ISL 513521|B.1.1.33|Brazil|2020-04-30	0.0002019317	South America
South America|hCoV-19/Peru/LIM-INS-150/2020|EPI ISL 536545|B|Peru|2020-03-13	South America|hCoV-19/Brazil/RJ-INCA-C183/2020|EPI ISL 513521|B.1.1.33|Brazil|2020-04-30	0.0005387215	South America
South America|hCoV-19/Chile/BI-ISPCH-1/2020|EPI ISL 445271|B.1.1|Chile|2020-03-13	South America|hCoV-19/Brazil/RJ-INCA-C183/2020|EPI ISL 513521|B.1.1.33|Brazil|2020-04-30	0.0002019369	South America
South America|hCoV-19/Aruba/AW-RIVM-10101/2020|EPI ISL 547445|B.40|Aruba|2020-03-13	South America|hCoV-19/Brazil/RJ-INCA-C183/2020|EPI ISL 513521|B.1.1.33|Brazil|2020-04-30	0.0006061043	South America
South America|hCoV-19/Brazil/MG-CV6/2020|EPI ISL 429669|B.1|Brazil|2020-03-13	South America|hCoV-19/Brazil/RJ-INCA-C183/2020|EPI ISL 513521|B.1.1.33|Brazil|2020-04-30	0.0003703030	South America
South America|hCoV-19/Brazil/DF-615i/2020|EPI ISL 427294|B.1.1.33|Brazil|2020-03-13	South America|hCoV-19/Brazil/RJ-INCA-C183/2020|EPI ISL 513521|B.1.1.33|Brazil|2020-04-30	0.0001009591	South America
South America|hCoV-19/Brazil/SC-771/2020|EPI ISL 541371|B.1.5|Brazil|2020-03-13	South America|hCoV-19/Brazil/RJ-INCA-C183/2020|EPI ISL 513521|B.1.1.33|Brazil|2020-04-30	0.0003031186	South America
South America|hCoV-19/Peru/LAM-INS-073/2020|EPI ISL 523994|B.1.1|Peru|2020-03-13	South America|hCoV-19/Brazil/RJ-INCA-C183/2020|EPI ISL 513521|B.1.1.33|Brazil|2020-04-30	0.0002710694	South America
South America|hCoV-19/Peru/CAJ-INS-061/2020|EPI ISL 517770|B.1.1.1|Peru|2020-03-13	South America|hCoV-19/Brazil/RJ-INCA-C183/2020|EPI ISL 513521|B.1.1.33|Brazil|2020-04-30	0.0003049782	South America
South America|hCoV-19/Brazil/DF-0001/2020|EPI ISL 426580|B.1.1|Brazil|2020-03-13	South America|hCoV-19/Brazil/RJ-INCA-C183/2020|EPI ISL 513521|B.1.1.33|Brazil|2020-04-30	0.0001354079	South America
South America|hCoV-19/Brazil/GO-0207/2020|EPI ISL 470574|B.40|Brazil|2020-03-13	South America|hCoV-19/Brazil/RJ-INCA-C183/2020|EPI ISL 513521|B.1.1.33|Brazil|2020-04-30	0.0005820401	South America
South America|hCoV-19/Brazil/MG-CV8/2020|EPI ISL 429671|B.1.1|Brazil|2020-03-13	South America|hCoV-19/Brazil/RJ-INCA-C183/2020|EPI ISL 513521|B.1.1.33|Brazil|2020-04-30	0.0003448709	South America
South America|hCoV-19/Chile/MA-ISPCH-1/2020|EPI ISL 445268|B.1.98|Chile|2020-03-14	South America|hCoV-19/Brazil/RJ-INCA-C183/2020|EPI ISL 513521|B.1.1.33|Brazil|2020-04-30	0.0003029474	South America
South America|hCoV-19/Brazil/RN-IEC-162277/2020|EPI ISL 524798|B.1.1.33|Brazil|2020-03-14	South America|hCoV-19/Brazil/RJ-INCA-C183/2020|EPI ISL 513521|B.1.1.33|Brazil|2020-04-30	0.0001009591	South America
South America|hCoV-19/Peru/LIM-INS-159/2020|EPI ISL 536552|B.1.1|Peru|2020-03-14	South America|hCoV-19/Brazil/RJ-INCA-C183/2020|EPI ISL 513521|B.1.1.33|Brazil|2020-04-30	0.0001682727	South America
South America|hCoV-19/Peru/LIM-INS-147/2020|EPI ISL 536542|B.1.1|Peru|2020-03-14	South America|hCoV-19/Brazil/RJ-INCA-C183/2020|EPI ISL 513521|B.1.1.33|Brazil|2020-04-30	0.0002355922	South America
South America|hCoV-19/Chile/RM-CMM-23741/2020|EPI ISL 468752|B.1.1.33|Chile|2020-03-14	South America|hCoV-19/Brazil/RJ-INCA-C183/2020|EPI ISL 513521|B.1.1.33|Brazil|2020-04-30	0.0001009591	South America
South America|hCoV-19/Chile/AR-ISPCH-1/2020|EPI ISL 445270|B.1.1|Chile|2020-03-14	South America|hCoV-19/Brazil/RJ-INCA-C183/2020|EPI ISL 513521|B.1.1.33|Brazil|2020-04-30	0.0002356093	South America
South America|hCoV-19/Chile/VS-ISPCH-2/2020|EPI ISL 445285|B.1.255|Chile|2020-03-14	South America|hCoV-19/Brazil/RJ-INCA-C183/2020|EPI ISL 513521|B.1.1.33|Brazil|2020-04-30	0.0003366429	South America
South America|hCoV-19/Chile/RM-ISPCH-24/2020|EPI ISL 445303|B|Chile|2020-03-14	South America|hCoV-19/Brazil/RJ-INCA-C183/2020|EPI ISL 513521|B.1.1.33|Brazil|2020-04-30	0.0005387577	South America
South America|hCoV-19/Colombia/ATL-INS-79743/2020|EPI ISL 456145|B.1.5|Colombia|2020-03-14	South America|hCoV-19/Brazil/RJ-INCA-C183/2020|EPI ISL 513521|B.1.1.33|Brazil|2020-04-30	0.0003059414	South America
South America|hCoV-19/Brazil/MG-0211/2020|EPI ISL 470578|B.1.1|Brazil|2020-03-14	South America|hCoV-19/Brazil/RJ-INCA-C183/2020|EPI ISL 513521|B.1.1.33|Brazil|2020-04-30	0.0002074318	South America
South America|hCoV-19/Colombia/VAC-INS-79773/2020|EPI ISL 456134|B.1.5|Colombia|2020-03-14	South America|hCoV-19/Brazil/RJ-INCA-C183/2020|EPI ISL 513521|B.1.1.33|Brazil|2020-04-30	0.0003119313	South America
South America|hCoV-19/Colombia/VAC-INS-79779/2020|EPI ISL 456135|B.1.5|Colombia|2020-03-14	South America|hCoV-19/Brazil/RJ-INCA-C183/2020|EPI ISL 513521|B.1.1.33|Brazil|2020-04-30	0.0003123969	South America
South America|hCoV-19/Brazil/MG-0212/2020|EPI ISL 470579|B.1.5|Brazil|2020-03-14	South America|hCoV-19/Brazil/RJ-INCA-C183/2020|EPI ISL 513521|B.1.1.33|Brazil|2020-04-30	0.0002829852	South America
South America|hCoV-19/Brazil/CE-L10-CD171/2020|EPI ISL 476184|B.1.5|Brazil|2020-03-14	South America|hCoV-19/Brazil/RJ-INCA-C183/2020|EPI ISL 513521|B.1.1.33|Brazil|2020-04-30	0.0003562430	South America
South America|hCoV-19/Colombia/VAC-INS-79929/2020|EPI ISL 456136|B.1|Colombia|2020-03-14	South America|hCoV-19/Brazil/RJ-INCA-C183/2020|EPI ISL 513521|B.1.1.33|Brazil|2020-04-30	0.0003885515	South America
South America|hCoV-19/Chile/BI-CMM-25338/2020|EPI ISL 468760|B.1.1|Chile|2020-03-15	South America|hCoV-19/Brazil/RJ-INCA-C183/2020|EPI ISL 513521|B.1.1.33|Brazil|2020-04-30	0.0002019370	South America
South America|hCoV-19/Chile/LI-ISPCH-3/2020|EPI ISL 445275|B.1.1|Chile|2020-03-15	South America|hCoV-19/Brazil/RJ-INCA-C183/2020|EPI ISL 513521|B.1.1.33|Brazil|2020-04-30	0.0002356093	South America
South America|hCoV-19/Colombia/VAC-INS-79965/2020|EPI ISL 456150|B.1.5|Colombia|2020-03-15	South America|hCoV-19/Brazil/RJ-INCA-C183/2020|EPI ISL 513521|B.1.1.33|Brazil|2020-04-30	0.0003703126	South America
South America|hCoV-19/Chile/RM-CMM-27991/2020|EPI ISL 459857|B.1.5|Chile|2020-03-15	South America|hCoV-19/Brazil/RJ-INCA-C183/2020|EPI ISL 513521|B.1.1.33|Brazil|2020-04-30	0.0003029554	South America
South America|hCoV-19/Chile/LI-ISPCH-2/2020|EPI ISL 445274|B|Chile|2020-03-15	South America|hCoV-19/Brazil/RJ-INCA-C183/2020|EPI ISL 513521|B.1.1.33|Brazil|2020-04-30	0.0004376853	South America
South America|hCoV-19/Chile/LI-ISPCH-4/2020|EPI ISL 445276|B.1.1|Chile|2020-03-15	South America|hCoV-19/Brazil/RJ-INCA-C183/2020|EPI ISL 513521|B.1.1.33|Brazil|2020-04-30	0.0002356173	South America
South America|hCoV-19/Chile/MA-ISPCH-2/2020|EPI ISL 445269|B.1.98|Chile|2020-03-15	South America|hCoV-19/Brazil/RJ-INCA-C183/2020|EPI ISL 513521|B.1.1.33|Brazil|2020-04-30	0.0003029578	South America
South America|hCoV-19/Chile/VS-ISPCH-1/2020|EPI ISL 445272|B.1.5|Chile|2020-03-15	South America|hCoV-19/Brazil/RJ-INCA-C183/2020|EPI ISL 513521|B.1.1.33|Brazil|2020-04-30	0.0003029578	South America
South America|hCoV-19/Colombia/SAN-INS-80123/2020|EPI ISL 456149|B.1.1|Colombia|2020-03-15	South America|hCoV-19/Brazil/RJ-INCA-C183/2020|EPI ISL 513521|B.1.1.33|Brazil|2020-04-30	0.0002020201	South America
South America|hCoV-19/Brazil/RJ-MD63-1b/2020|EPI ISL 528638|B.1.1.33|Brazil|2020-03-16	South America|hCoV-19/Brazil/RJ-INCA-C183/2020|EPI ISL 513521|B.1.1.33|Brazil|2020-04-30	0.0001009591	South America
South America|hCoV-19/Chile/LI-ISPCH-1/2020|EPI ISL 445273|B.1.5|Chile|2020-03-16	South America|hCoV-19/Brazil/RJ-INCA-C183/2020|EPI ISL 513521|B.1.1.33|Brazil|2020-04-30	0.0003703126	South America
South America|hCoV-19/Chile/LI-ISPCH-5/2020|EPI ISL 445277|B.1.1|Chile|2020-03-16	South America|hCoV-19/Brazil/RJ-INCA-C183/2020|EPI ISL 513521|B.1.1.33|Brazil|2020-04-30	0.0002356093	South America
South America|hCoV-19/Chile/RM-ISPCH-26/2020|EPI ISL 445305|B.1|Chile|2020-03-16	South America|hCoV-19/Brazil/RJ-INCA-C183/2020|EPI ISL 513521|B.1.1.33|Brazil|2020-04-30	0.0004039863	South America
South America|hCoV-19/Chile/RM-ISPCH-28/2020|EPI ISL 445307|B.1|Chile|2020-03-16	South America|hCoV-19/Brazil/RJ-INCA-C183/2020|EPI ISL 513521|B.1.1.33|Brazil|2020-04-30	0.0003703126	South America
South America|hCoV-19/Chile/LI-ISPCH-6/2020|EPI ISL 445278|B.1.5|Chile|2020-03-16	South America|hCoV-19/Brazil/RJ-INCA-C183/2020|EPI ISL 513521|B.1.1.33|Brazil|2020-04-30	0.0003366246	South America
South America|hCoV-19/Brazil/RJ-MD63-1a/2020|EPI ISL 528637|B.1.1.33|Brazil|2020-03-16	South America|hCoV-19/Brazil/RJ-INCA-C183/2020|EPI ISL 513521|B.1.1.33|Brazil|2020-04-30	0.0001682849	South America
South America|hCoV-19/Peru/LIM-INS-143/2020|EPI ISL 536538|B.1.1.1|Peru|2020-03-16	South America|hCoV-19/Brazil/RJ-INCA-C183/2020|EPI ISL 513521|B.1.1.33|Brazil|2020-04-30	0.0003702761	South America
South America|hCoV-19/Brazil/MG-CV21/2020|EPI ISL 429681|B.1|Brazil|2020-03-16	South America|hCoV-19/Brazil/RJ-INCA-C183/2020|EPI ISL 513521|B.1.1.33|Brazil|2020-04-30	0.0003703030	South America
South America|hCoV-19/Chile/RM-ISPCH-30/2020|EPI ISL 445309|B.1.5|Chile|2020-03-16	South America|hCoV-19/Brazil/RJ-INCA-C183/2020|EPI ISL 513521|B.1.1.33|Brazil|2020-04-30	0.0003029554	South America
South America|hCoV-19/Brazil/AM-02/2020|EPI ISL 417034|A.2|Brazil|2020-03-16	South America|hCoV-19/Brazil/RJ-INCA-C183/2020|EPI ISL 513521|B.1.1.33|Brazil|2020-04-30	0.0007071504	South America
South America|hCoV-19/Brazil/MG-CV16/2020|EPI ISL 429676|B.1.1|Brazil|2020-03-16	South America|hCoV-19/Brazil/RJ-INCA-C183/2020|EPI ISL 513521|B.1.1.33|Brazil|2020-04-30	0.0002362583	South America
South America|hCoV-19/Peru/LAM-INS-071/2020|EPI ISL 523954|B.1.1.1|Peru|2020-03-16	South America|hCoV-19/Brazil/RJ-INCA-C183/2020|EPI ISL 513521|B.1.1.33|Brazil|2020-04-30	0.0003046685	South America
South America|hCoV-19/Peru/ANC-INS-066/2020|EPI ISL 516987|B.1.1.1|Peru|2020-03-16	South America|hCoV-19/Brazil/RJ-INCA-C183/2020|EPI ISL 513521|B.1.1.33|Brazil|2020-04-30	0.0003049678	South America
South America|hCoV-19/Chile/RM-ISPCH-29/2020|EPI ISL 445308|B.1.5|Chile|2020-03-16	South America|hCoV-19/Brazil/RJ-INCA-C183/2020|EPI ISL 513521|B.1.1.33|Brazil|2020-04-30	0.0003029656	South America
South America|hCoV-19/Brazil/PR-5619/2020|EPI ISL 541342|B.1|Brazil|2020-03-16	South America|hCoV-19/Brazil/RJ-INCA-C183/2020|EPI ISL 513521|B.1.1.33|Brazil|2020-04-30	0.0003703279	South America
South America|hCoV-19/Colombia/RIS-INS-80245/2020|EPI ISL 456155|B.1.5|Colombia|2020-03-16	South America|hCoV-19/Brazil/RJ-INCA-C183/2020|EPI ISL 513521|B.1.1.33|Brazil|2020-04-30	0.0003703874	South America
South America|hCoV-19/Colombia/VAC-INS-79943/2020|EPI ISL 456138|B.1.5|Colombia|2020-03-16	South America|hCoV-19/Brazil/RJ-INCA-C183/2020|EPI ISL 513521|B.1.1.33|Brazil|2020-04-30	0.0003720832	South America
South America|hCoV-19/Colombia/BOL-INS-80191/2020|EPI ISL 456122|B.1|Colombia|2020-03-16	South America|hCoV-19/Brazil/RJ-INCA-C183/2020|EPI ISL 513521|B.1.1.33|Brazil|2020-04-30	0.0003102353	South America
South America|hCoV-19/Peru/LIM-INS-141/2020|EPI ISL 536536|B|Peru|2020-03-16	South America|hCoV-19/Brazil/RJ-INCA-C183/2020|EPI ISL 513521|B.1.1.33|Brazil|2020-04-30	0.0005175957	South America
South America|hCoV-19/Brazil/RJ-L10-CD158/2020|EPI ISL 476180|B.1.1.33|Brazil|2020-03-16	South America|hCoV-19/Brazil/RJ-INCA-C183/2020|EPI ISL 513521|B.1.1.33|Brazil|2020-04-30	0.0001052218	South America
South America|hCoV-19/Brazil/RJ-L10-CD154/2020|EPI ISL 476178|B.1.1.33|Brazil|2020-03-16	South America|hCoV-19/Brazil/RJ-INCA-C183/2020|EPI ISL 513521|B.1.1.33|Brazil|2020-04-30	0.0001768933	South America
South America|hCoV-19/Brazil/RS-L11-CD180/2020|EPI ISL 476192|B.1.1.33|Brazil|2020-03-16	South America|hCoV-19/Brazil/RJ-INCA-C183/2020|EPI ISL 513521|B.1.1.33|Brazil|2020-04-30	0.0001061259	South America
South America|hCoV-19/Brazil/MG-CV19/2020|EPI ISL 429679|B.1.1|Brazil|2020-03-16	South America|hCoV-19/Brazil/RJ-INCA-C183/2020|EPI ISL 513521|B.1.1.33|Brazil|2020-04-30	0.0002496811	South America
South America|hCoV-19/Chile/MA-ISPCH-3/2020|EPI ISL 445280|B.1.98|Chile|2020-03-17	South America|hCoV-19/Brazil/RJ-INCA-C183/2020|EPI ISL 513521|B.1.1.33|Brazil|2020-04-30	0.0003029473	South America
South America|hCoV-19/Brazil/MG-CV31/2020|EPI ISL 429687|B.1|Brazil|2020-03-17	South America|hCoV-19/Brazil/RJ-INCA-C183/2020|EPI ISL 513521|B.1.1.33|Brazil|2020-04-30	0.0004040240	South America
South America|hCoV-19/Chile/RM-CMM-26639/2020|EPI ISL 459858|A.2|Chile|2020-03-17	South America|hCoV-19/Brazil/RJ-INCA-C183/2020|EPI ISL 513521|B.1.1.33|Brazil|2020-04-30	0.0007071687	South America
South America|hCoV-19/Chile/RM-ISPCH-35/2020|EPI ISL 445314|B.1|Chile|2020-03-17	South America|hCoV-19/Brazil/RJ-INCA-C183/2020|EPI ISL 513521|B.1.1.33|Brazil|2020-04-30	0.0003366403	South America
South America|hCoV-19/Peru/LIM-INS-138/2020|EPI ISL 536533|B.1.1|Peru|2020-03-17	South America|hCoV-19/Brazil/RJ-INCA-C183/2020|EPI ISL 513521|B.1.1.33|Brazil|2020-04-30	0.0002019317	South America
South America|hCoV-19/Brazil/MG-CV32/2020|EPI ISL 429688|B.1.1|Brazil|2020-03-17	South America|hCoV-19/Brazil/RJ-INCA-C183/2020|EPI ISL 513521|B.1.1.33|Brazil|2020-04-30	0.0002019506	South America
South America|hCoV-19/Peru/LIM-INS-139/2020|EPI ISL 536534|B.1.1|Peru|2020-03-17	South America|hCoV-19/Brazil/RJ-INCA-C183/2020|EPI ISL 513521|B.1.1.33|Brazil|2020-04-30	0.0002019369	South America
South America|hCoV-19/Chile/RM-ISPCH-38/2020|EPI ISL 445317|B.1.1|Chile|2020-03-17	South America|hCoV-19/Brazil/RJ-INCA-C183/2020|EPI ISL 513521|B.1.1.33|Brazil|2020-04-30	0.0001682727	South America
South America|hCoV-19/Brazil/AP-IEC-161167/2020|EPI ISL 450873|B.1.1.33|Brazil|2020-03-17	South America|hCoV-19/Brazil/RJ-INCA-C183/2020|EPI ISL 513521|B.1.1.33|Brazil|2020-04-30	0.0001009591	South America
South America|hCoV-19/Chile/RM-ISPCH-41/2020|EPI ISL 445320|B.1.5|Chile|2020-03-17	South America|hCoV-19/Brazil/RJ-INCA-C183/2020|EPI ISL 513521|B.1.1.33|Brazil|2020-04-30	0.0003029554	South America
South America|hCoV-19/Aruba/AW-RIVM-10113/2020|EPI ISL 547446|B.1|Aruba|2020-03-17	South America|hCoV-19/Brazil/RJ-INCA-C183/2020|EPI ISL 513521|B.1.1.33|Brazil|2020-04-30	0.0003703030	South America
South America|hCoV-19/Brazil/PR-5618/2020|EPI ISL 541341|B.1|Brazil|2020-03-17	South America|hCoV-19/Brazil/RJ-INCA-C183/2020|EPI ISL 513521|B.1.1.33|Brazil|2020-04-30	0.0003703328	South America
South America|hCoV-19/Brazil/PR-5617/2020|EPI ISL 541340|B.1|Brazil|2020-03-17	South America|hCoV-19/Brazil/RJ-INCA-C183/2020|EPI ISL 513521|B.1.1.33|Brazil|2020-04-30	0.0004040104	South America
South America|hCoV-19/Peru/JUN-INS-074/2020|EPI ISL 524471|B.1.255|Peru|2020-03-17	South America|hCoV-19/Brazil/RJ-INCA-C183/2020|EPI ISL 513521|B.1.1.33|Brazil|2020-04-30	0.0003727999	South America
South America|hCoV-19/Chile/RM-ISPCH-32/2020|EPI ISL 445311|B.1.5|Chile|2020-03-17	South America|hCoV-19/Brazil/RJ-INCA-C183/2020|EPI ISL 513521|B.1.1.33|Brazil|2020-04-30	0.0003029577	South America
South America|hCoV-19/Chile/RM-CMM-25669/2020|EPI ISL 459862|B.1.5|Chile|2020-03-17	South America|hCoV-19/Brazil/RJ-INCA-C183/2020|EPI ISL 513521|B.1.1.33|Brazil|2020-04-30	0.0002692898	South America
South America|hCoV-19/Chile/RM-ISPCH-42/2020|EPI ISL 445321|B.1.1|Chile|2020-03-17	South America|hCoV-19/Brazil/RJ-INCA-C183/2020|EPI ISL 513521|B.1.1.33|Brazil|2020-04-30	0.0001682784	South America
South America|hCoV-19/Chile/RM-ISPCH-34/2020|EPI ISL 445313|B.1.5|Chile|2020-03-17	South America|hCoV-19/Brazil/RJ-INCA-C183/2020|EPI ISL 513521|B.1.1.33|Brazil|2020-04-30	0.0003366359	South America
South America|hCoV-19/Chile/BI-ISPCH-1-2/2020|EPI ISL 445281|B.1.1|Chile|2020-03-17	South America|hCoV-19/Brazil/RJ-INCA-C183/2020|EPI ISL 513521|B.1.1.33|Brazil|2020-04-30	0.0002019437	South America
South America|hCoV-19/Chile/RM-ISPCH-33/2020|EPI ISL 445312|B.1.5|Chile|2020-03-17	South America|hCoV-19/Brazil/RJ-INCA-C183/2020|EPI ISL 513521|B.1.1.33|Brazil|2020-04-30	0.0003029656	South America
South America|hCoV-19/Peru/LIM-INS-148/2020|EPI ISL 536543|B.1.8|Peru|2020-03-17	South America|hCoV-19/Brazil/RJ-INCA-C183/2020|EPI ISL 513521|B.1.1.33|Brazil|2020-04-30	0.0003032412	South America
South America|hCoV-19/Peru/LIM-INS-136/2020|EPI ISL 536531|B.1|Peru|2020-03-17	South America|hCoV-19/Brazil/RJ-INCA-C183/2020|EPI ISL 513521|B.1.1.33|Brazil|2020-04-30	0.0004053644	South America
South America|hCoV-19/Uruguay/UY-NYUMC850/2020|EPI ISL 457946|A.2|Uruguay|2020-03-17	South America|hCoV-19/Brazil/RJ-INCA-C183/2020|EPI ISL 513521|B.1.1.33|Brazil|2020-04-30	0.0007144759	South America
South America|hCoV-19/Peru/LIM-INS-149/2020|EPI ISL 536544|B.1.5|Peru|2020-03-17	South America|hCoV-19/Brazil/RJ-INCA-C183/2020|EPI ISL 513521|B.1.1.33|Brazil|2020-04-30	0.0003726553	South America
South America|hCoV-19/Brazil/MG-CV26/2020|EPI ISL 429684|B.1.1|Brazil|2020-03-17	South America|hCoV-19/Brazil/RJ-INCA-C183/2020|EPI ISL 513521|B.1.1.33|Brazil|2020-04-30	0.0002730412	South America
South America|hCoV-19/Colombia/VAC-INS-81251/2020|EPI ISL 456139|B.1.1|Colombia|2020-03-17	South America|hCoV-19/Brazil/RJ-INCA-C183/2020|EPI ISL 513521|B.1.1.33|Brazil|2020-04-30	0.0001710936	South America
South America|hCoV-19/Colombia/ANT-INS-80370/2020|EPI ISL 456118|B.1.5|Colombia|2020-03-17	South America|hCoV-19/Brazil/RJ-INCA-C183/2020|EPI ISL 513521|B.1.1.33|Brazil|2020-04-30	0.0003109829	South America
South America|hCoV-19/Brazil/MG-CV33/2020|EPI ISL 429689|B.1.1|Brazil|2020-03-17	South America|hCoV-19/Brazil/RJ-INCA-C183/2020|EPI ISL 513521|B.1.1.33|Brazil|2020-04-30	0.0002090869	South America
South America|hCoV-19/Brazil/SP-L11-CD185-2/2020|EPI ISL 476196|B.1|Brazil|2020-03-17	South America|hCoV-19/Brazil/RJ-INCA-C183/2020|EPI ISL 513521|B.1.1.33|Brazil|2020-04-30	0.0003566158	South America
South America|hCoV-19/Brazil/MG-0214/2020|EPI ISL 470580|B.1.1.33|Brazil|2020-03-17	South America|hCoV-19/Brazil/RJ-INCA-C183/2020|EPI ISL 513521|B.1.1.33|Brazil|2020-04-30	0.0001757768	South America
South America|hCoV-19/Colombia/CAU-INS-80705/2020|EPI ISL 456124|B.1|Colombia|2020-03-17	South America|hCoV-19/Brazil/RJ-INCA-C183/2020|EPI ISL 513521|B.1.1.33|Brazil|2020-04-30	0.0003889171	South America
South America|hCoV-19/Aruba/AW-RIVM-10114/2020|EPI ISL 547447|B.1|Aruba|2020-03-18	South America|hCoV-19/Brazil/RJ-INCA-C183/2020|EPI ISL 513521|B.1.1.33|Brazil|2020-04-30	0.0003366315	South America
South America|hCoV-19/Chile/RM-ISPCH-65/2020|EPI ISL 445361|B.1.1|Chile|2020-03-18	South America|hCoV-19/Brazil/RJ-INCA-C183/2020|EPI ISL 513521|B.1.1.33|Brazil|2020-04-30	0.0002019317	South America
South America|hCoV-19/Peru/LIM-INS-145/2020|EPI ISL 536540|A.2|Peru|2020-03-18	South America|hCoV-19/Brazil/RJ-INCA-C183/2020|EPI ISL 513521|B.1.1.33|Brazil|2020-04-30	0.0006734616	South America
South America|hCoV-19/Peru/LIM-INS-130/2020|EPI ISL 536527|B.1.1.1|Peru|2020-03-18	South America|hCoV-19/Brazil/RJ-INCA-C183/2020|EPI ISL 513521|B.1.1.33|Brazil|2020-04-30	0.0003029256	South America
South America|hCoV-19/Brazil/SP02cc/2020|EPI ISL 450506|B|Brazil|2020-03-18	South America|hCoV-19/Brazil/RJ-INCA-C183/2020|EPI ISL 513521|B.1.1.33|Brazil|2020-04-30	0.0006061169	South America
South America|hCoV-19/Argentina/C1374/2020|EPI ISL 420599|B.1.255|Argentina|2020-03-18	South America|hCoV-19/Brazil/RJ-INCA-C183/2020|EPI ISL 513521|B.1.1.33|Brazil|2020-04-30	0.0004039759	South America
South America|hCoV-19/Brazil/AC-IEC-162535/2020|EPI ISL 458139|B.1.1.33|Brazil|2020-03-18	South America|hCoV-19/Brazil/RJ-INCA-C183/2020|EPI ISL 513521|B.1.1.33|Brazil|2020-04-30	0.0001682805	South America
South America|hCoV-19/Brazil/SP-624/2020|EPI ISL 515527|B.1.1.33|Brazil|2020-03-18	South America|hCoV-19/Brazil/RJ-INCA-C183/2020|EPI ISL 513521|B.1.1.33|Brazil|2020-04-30	0.0001009591	South America
South America|hCoV-19/Peru/LIM-INS-161/2020|EPI ISL 536554|B.1.1|Peru|2020-03-18	South America|hCoV-19/Brazil/RJ-INCA-C183/2020|EPI ISL 513521|B.1.1.33|Brazil|2020-04-30	0.0002356093	South America
South America|hCoV-19/Peru/ARE-INS-072/2020|EPI ISL 523979|B.1.1|Peru|2020-03-18	South America|hCoV-19/Brazil/RJ-INCA-C183/2020|EPI ISL 513521|B.1.1.33|Brazil|2020-04-30	0.0002032983	South America
South America|hCoV-19/Peru/LIM-INS-158/2020|EPI ISL 536551|B.1.5|Peru|2020-03-18	South America|hCoV-19/Brazil/RJ-INCA-C183/2020|EPI ISL 513521|B.1.1.33|Brazil|2020-04-30	0.0003366472	South America
South America|hCoV-19/Colombia/RIS-INS-81402/2020|EPI ISL 497736|B.1|Colombia|2020-03-18	South America|hCoV-19/Brazil/RJ-INCA-C183/2020|EPI ISL 513521|B.1.1.33|Brazil|2020-04-30	0.0003366543	South America
South America|hCoV-19/Peru/LIM-INS-144/2020|EPI ISL 536539|A.2|Peru|2020-03-18	South America|hCoV-19/Brazil/RJ-INCA-C183/2020|EPI ISL 513521|B.1.1.33|Brazil|2020-04-30	0.0006740971	South America
South America|hCoV-19/Colombia/NSA-INS-80656/2020|EPI ISL 456126|B.1.5|Colombia|2020-03-18	South America|hCoV-19/Brazil/RJ-INCA-C183/2020|EPI ISL 513521|B.1.1.33|Brazil|2020-04-30	0.0003387222	South America
South America|hCoV-19/Peru/JUN-INS-153/2020|EPI ISL 536546|B.1.5|Peru|2020-03-18	South America|hCoV-19/Brazil/RJ-INCA-C183/2020|EPI ISL 513521|B.1.1.33|Brazil|2020-04-30	0.0006518436	South America
South America|hCoV-19/Brazil/SC-0243/2020|EPI ISL 470652|B.1.1|Brazil|2020-03-18	South America|hCoV-19/Brazil/RJ-INCA-C183/2020|EPI ISL 513521|B.1.1.33|Brazil|2020-04-30	0.0002074174	South America
South America|hCoV-19/Brazil/GO-0208/2020|EPI ISL 470575|B.1.22|Brazil|2020-03-18	South America|hCoV-19/Brazil/RJ-INCA-C183/2020|EPI ISL 513521|B.1.1.33|Brazil|2020-04-30	0.0003840301	South America
South America|hCoV-19/Peru/LIM-INS-157/2020|EPI ISL 536550|B.1.1|Peru|2020-03-19	South America|hCoV-19/Brazil/RJ-INCA-C183/2020|EPI ISL 513521|B.1.1.33|Brazil|2020-04-30	0.0002019369	South America
South America|hCoV-19/Chile/MA-ISPCH-5/2020|EPI ISL 445283|B.1|Chile|2020-03-19	South America|hCoV-19/Brazil/RJ-INCA-C183/2020|EPI ISL 513521|B.1.1.33|Brazil|2020-04-30	0.0003366316	South America
South America|hCoV-19/Peru/LIM-INS-155/2020|EPI ISL 536548|B.1.255|Peru|2020-03-19	South America|hCoV-19/Brazil/RJ-INCA-C183/2020|EPI ISL 513521|B.1.1.33|Brazil|2020-04-30	0.0003366316	South America
South America|hCoV-19/Chile/VS-ISPCH-3/2020|EPI ISL 445286|B.1|Chile|2020-03-19	South America|hCoV-19/Brazil/RJ-INCA-C183/2020|EPI ISL 513521|B.1.1.33|Brazil|2020-04-30	0.0003703030	South America
South America|hCoV-19/Colombia/VAC-INS-82320/2020|EPI ISL 456151|B.1|Colombia|2020-03-19	South America|hCoV-19/Brazil/RJ-INCA-C183/2020|EPI ISL 513521|B.1.1.33|Brazil|2020-04-30	0.0003366316	South America
South America|hCoV-19/Peru/JUN-UPCH-0118/2020|EPI ISL 568515|B.1.255|Peru|2020-03-19	South America|hCoV-19/Brazil/RJ-INCA-C183/2020|EPI ISL 513521|B.1.1.33|Brazil|2020-04-30	0.0003703030	South America
South America|hCoV-19/Brazil/RJ-LVM161-2/2020|EPI ISL 528539|A.2|Brazil|2020-03-19	South America|hCoV-19/Brazil/RJ-INCA-C183/2020|EPI ISL 513521|B.1.1.33|Brazil|2020-04-30	0.0006734790	South America
South America|hCoV-19/Chile/MA-ISPCH-4/2020|EPI ISL 445282|B.1.5|Chile|2020-03-19	South America|hCoV-19/Brazil/RJ-INCA-C183/2020|EPI ISL 513521|B.1.1.33|Brazil|2020-04-30	0.0003029476	South America
South America|hCoV-19/Brazil/PB-IEC-161853/2020|EPI ISL 524801|B.1.5|Brazil|2020-03-19	South America|hCoV-19/Brazil/RJ-INCA-C183/2020|EPI ISL 513521|B.1.1.33|Brazil|2020-04-30	0.0003703030	South America
South America|hCoV-19/Chile/RM-ISPCH-45/2020|EPI ISL 445324|B.1.5|Chile|2020-03-19	South America|hCoV-19/Brazil/RJ-INCA-C183/2020|EPI ISL 513521|B.1.1.33|Brazil|2020-04-30	0.0003029554	South America
South America|hCoV-19/Brazil/SE-6536/2020|EPI ISL 541376|B.1.1.33|Brazil|2020-03-19	South America|hCoV-19/Brazil/RJ-INCA-C183/2020|EPI ISL 513521|B.1.1.33|Brazil|2020-04-30	0.0001346152	South America
South America|hCoV-19/Brazil/SE-6533/2020|EPI ISL 541374|B.1.1|Brazil|2020-03-19	South America|hCoV-19/Brazil/RJ-INCA-C183/2020|EPI ISL 513521|B.1.1.33|Brazil|2020-04-30	0.0002355983	South America
South America|hCoV-19/Chile/RM-ISPCH-36/2020|EPI ISL 445315|B.1.1|Chile|2020-03-19	South America|hCoV-19/Brazil/RJ-INCA-C183/2020|EPI ISL 513521|B.1.1.33|Brazil|2020-04-30	0.0002019437	South America
South America|hCoV-19/Chile/RM-ISPCH-39/2020|EPI ISL 445318|B|Chile|2020-03-19	South America|hCoV-19/Brazil/RJ-INCA-C183/2020|EPI ISL 513521|B.1.1.33|Brazil|2020-04-30	0.0005387396	South America
South America|hCoV-19/Peru/LIM-INS-162/2020|EPI ISL 536555|B.1.1|Peru|2020-03-19	South America|hCoV-19/Brazil/RJ-INCA-C183/2020|EPI ISL 513521|B.1.1.33|Brazil|2020-04-30	0.0002369057	South America
South America|hCoV-19/Chile/VS-CMM-28875/2020|EPI ISL 459864|B.1.1|Chile|2020-03-19	South America|hCoV-19/Brazil/RJ-INCA-C183/2020|EPI ISL 513521|B.1.1.33|Brazil|2020-04-30	0.0001358723	South America
South America|hCoV-19/Brazil/SP-L7-CD67/2020|EPI ISL 476435|B.1.1.33|Brazil|2020-03-19	South America|hCoV-19/Brazil/RJ-INCA-C183/2020|EPI ISL 513521|B.1.1.33|Brazil|2020-04-30	0.0001359415	South America
South America|hCoV-19/Peru/JUN-INS-154/2020|EPI ISL 536547|B.1|Peru|2020-03-19	South America|hCoV-19/Brazil/RJ-INCA-C183/2020|EPI ISL 513521|B.1.1.33|Brazil|2020-04-30	0.0003407050	South America
South America|hCoV-19/Brazil/MG-0215/2020|EPI ISL 470581|B.1|Brazil|2020-03-19	South America|hCoV-19/Brazil/RJ-INCA-C183/2020|EPI ISL 513521|B.1.1.33|Brazil|2020-04-30	0.0004450466	South America
South America|hCoV-19/Brazil/MG-0216/2020|EPI ISL 470582|B.1.1.33|Brazil|2020-03-19	South America|hCoV-19/Brazil/RJ-INCA-C183/2020|EPI ISL 513521|B.1.1.33|Brazil|2020-04-30	0.0001711229	South America
South America|hCoV-19/Brazil/SP-L7-CD76/2020|EPI ISL 476443|B.1|Brazil|2020-03-19	South America|hCoV-19/Brazil/RJ-INCA-C183/2020|EPI ISL 513521|B.1.1.33|Brazil|2020-04-30	0.0003767885	South America
South America|hCoV-19/Uruguay/UY-10/2020|EPI ISL 429257|B.31|Uruguay|2020-03-19	South America|hCoV-19/Brazil/RJ-INCA-C183/2020|EPI ISL 513521|B.1.1.33|Brazil|2020-04-30	0.0007608296	South America
South America|hCoV-19/Brazil/PI-0239/2020|EPI ISL 470613|B.1.1.33|Brazil|2020-03-19	South America|hCoV-19/Brazil/RJ-INCA-C183/2020|EPI ISL 513521|B.1.1.33|Brazil|2020-04-30	0.0001037089	South America
South America|hCoV-19/Brazil/SP-L11-CD200/2020|EPI ISL 476201|B.1.1.33|Brazil|2020-03-19	South America|hCoV-19/Brazil/RJ-INCA-C183/2020|EPI ISL 513521|B.1.1.33|Brazil|2020-04-30	0.0001052217	South America
South America|hCoV-19/Brazil/SP-L9-CD122/2020|EPI ISL 476472|B.1.255|Brazil|2020-03-19	South America|hCoV-19/Brazil/RJ-INCA-C183/2020|EPI ISL 513521|B.1.1.33|Brazil|2020-04-30	0.0003519478	South America
South America|hCoV-19/Colombia/VAC-INS-82307/2020|EPI ISL 456143|B.1|Colombia|2020-03-19	South America|hCoV-19/Brazil/RJ-INCA-C183/2020|EPI ISL 513521|B.1.1.33|Brazil|2020-04-30	0.0003510089	South America
South America|hCoV-19/Brazil/RS-L10-CD175/2020|EPI ISL 476188|B.1.1.33|Brazil|2020-03-19	South America|hCoV-19/Brazil/RJ-INCA-C183/2020|EPI ISL 513521|B.1.1.33|Brazil|2020-04-30	0.0001069507	South America
South America|hCoV-19/Chile/VS-ISPCH-4/2020|EPI ISL 445287|B.1.5|Chile|2020-03-19	South America|hCoV-19/Brazil/RJ-INCA-C183/2020|EPI ISL 513521|B.1.1.33|Brazil|2020-04-30	0.0002692891	South America
South America|hCoV-19/Aruba/AW-RIVM-10115/2020|EPI ISL 547448|B.1|Aruba|2020-03-20	South America|hCoV-19/Brazil/RJ-INCA-C183/2020|EPI ISL 513521|B.1.1.33|Brazil|2020-04-30	0.0003703203	South America
South America|hCoV-19/Brazil/PA-IEC-161548/2020|EPI ISL 450874|B.1.1.33|Brazil|2020-03-20	South America|hCoV-19/Brazil/RJ-INCA-C183/2020|EPI ISL 513521|B.1.1.33|Brazil|2020-04-30	0.0001009591	South America
South America|hCoV-19/Peru/ARE-INS-164/2020|EPI ISL 536557|B.1.5|Peru|2020-03-20	South America|hCoV-19/Brazil/RJ-INCA-C183/2020|EPI ISL 513521|B.1.1.33|Brazil|2020-04-30	0.0003030472	South America
South America|hCoV-19/Peru/LIM-UPCH-0011/2020|EPI ISL 529068|B.1.1.1|Peru|2020-03-20	South America|hCoV-19/Brazil/RJ-INCA-C183/2020|EPI ISL 513521|B.1.1.33|Brazil|2020-04-30	0.0004376707	South America
South America|hCoV-19/Colombia/ANT-INS-82457/2020|EPI ISL 456146|B.1.5|Colombia|2020-03-20	South America|hCoV-19/Brazil/RJ-INCA-C183/2020|EPI ISL 513521|B.1.1.33|Brazil|2020-04-30	0.0003029554	South America
South America|hCoV-19/Peru/ARE-INS-165/2020|EPI ISL 536558|B.1|Peru|2020-03-20	South America|hCoV-19/Brazil/RJ-INCA-C183/2020|EPI ISL 513521|B.1.1.33|Brazil|2020-04-30	0.0003703030	South America
South America|hCoV-19/Chile/RM-ISPCH-69/2020|EPI ISL 445365|B.1|Chile|2020-03-20	South America|hCoV-19/Brazil/RJ-INCA-C183/2020|EPI ISL 513521|B.1.1.33|Brazil|2020-04-30	0.0003366316	South America
South America|hCoV-19/Chile/MA-ISPCH-7/2020|EPI ISL 445288|B.1|Chile|2020-03-20	South America|hCoV-19/Brazil/RJ-INCA-C183/2020|EPI ISL 513521|B.1.1.33|Brazil|2020-04-30	0.0003703126	South America
South America|hCoV-19/Peru/LIM-INS-156/2020|EPI ISL 536549|B.1.5|Peru|2020-03-20	South America|hCoV-19/Brazil/RJ-INCA-C183/2020|EPI ISL 513521|B.1.1.33|Brazil|2020-04-30	0.0003029554	South America
South America|hCoV-19/Peru/ICA-INS-166/2020|EPI ISL 536559|B.1.1|Peru|2020-03-20	South America|hCoV-19/Brazil/RJ-INCA-C183/2020|EPI ISL 513521|B.1.1.33|Brazil|2020-04-30	0.0002356093	South America
South America|hCoV-19/Peru/ARE-UPCH-0111/2020|EPI ISL 540988|B.1|Peru|2020-03-20	South America|hCoV-19/Brazil/RJ-INCA-C183/2020|EPI ISL 513521|B.1.1.33|Brazil|2020-04-30	0.0003703030	South America
South America|hCoV-19/Brazil/RJ-763/2020|EPI ISL 427302|B.1.1.33|Brazil|2020-03-20	South America|hCoV-19/Brazil/RJ-INCA-C183/2020|EPI ISL 513521|B.1.1.33|Brazil|2020-04-30	0.0001009591	South America
South America|hCoV-19/Brazil/SE-6530/2020|EPI ISL 541373|B.1.1|Brazil|2020-03-20	South America|hCoV-19/Brazil/RJ-INCA-C183/2020|EPI ISL 513521|B.1.1.33|Brazil|2020-04-30	0.0002355922	South America
South America|hCoV-19/Brazil/MG-CV42/2020|EPI ISL 429695|B.1|Brazil|2020-03-20	South America|hCoV-19/Brazil/RJ-INCA-C183/2020|EPI ISL 513521|B.1.1.33|Brazil|2020-04-30	0.0003036567	South America
South America|hCoV-19/Peru/ARE-UPCH-0110/2020|EPI ISL 540987|B.1.5|Peru|2020-03-20	South America|hCoV-19/Brazil/RJ-INCA-C183/2020|EPI ISL 513521|B.1.1.33|Brazil|2020-04-30	0.0003030472	South America
South America|hCoV-19/Colombia/MAG-INS-81035/2020|EPI ISL 456125|B.1.255|Colombia|2020-03-20	South America|hCoV-19/Brazil/RJ-INCA-C183/2020|EPI ISL 513521|B.1.1.33|Brazil|2020-04-30	0.0003741056	South America
South America|hCoV-19/Brazil/MG-0217/2020|EPI ISL 470583|B.1.1.33|Brazil|2020-03-20	South America|hCoV-19/Brazil/RJ-INCA-C183/2020|EPI ISL 513521|B.1.1.33|Brazil|2020-04-30	0.0001047991	South America
South America|hCoV-19/Chile/RM-ISPCH-47/2020|EPI ISL 445326|B.1.5|Chile|2020-03-21	South America|hCoV-19/Brazil/RJ-INCA-C183/2020|EPI ISL 513521|B.1.1.33|Brazil|2020-04-30	0.0003366244	South America
South America|hCoV-19/Chile/MA-ISPCH-14/2020|EPI ISL 445295|B.1.98|Chile|2020-03-21	South America|hCoV-19/Brazil/RJ-INCA-C183/2020|EPI ISL 513521|B.1.1.33|Brazil|2020-04-30	0.0003029476	South America
South America|hCoV-19/Chile/RM-ISPCH-71/2020|EPI ISL 445367|B.1.1.33|Chile|2020-03-21	South America|hCoV-19/Brazil/RJ-INCA-C183/2020|EPI ISL 513521|B.1.1.33|Brazil|2020-04-30	0.0001346214	South America
South America|hCoV-19/Peru/LIM-UPCH-0119/2020|EPI ISL 568516|B.1.1|Peru|2020-03-21	South America|hCoV-19/Brazil/RJ-INCA-C183/2020|EPI ISL 513521|B.1.1.33|Brazil|2020-04-30	0.0002019369	South America
South America|hCoV-19/Chile/RM-ISPCH-23/2020|EPI ISL 445302|B.1.1|Chile|2020-03-21	South America|hCoV-19/Brazil/RJ-INCA-C183/2020|EPI ISL 513521|B.1.1.33|Brazil|2020-04-30	0.0001682727	South America
South America|hCoV-19/Chile/MA-ISPCH-9/2020|EPI ISL 445290|B.1|Chile|2020-03-21	South America|hCoV-19/Brazil/RJ-INCA-C183/2020|EPI ISL 513521|B.1.1.33|Brazil|2020-04-30	0.0003366316	South America
South America|hCoV-19/Chile/RM-ISPCH-48/2020|EPI ISL 445327|B.1.5|Chile|2020-03-21	South America|hCoV-19/Brazil/RJ-INCA-C183/2020|EPI ISL 513521|B.1.1.33|Brazil|2020-04-30	0.0003702857	South America
South America|hCoV-19/Chile/RM-ISPCH-70/2020|EPI ISL 445366|B.1.5|Chile|2020-03-21	South America|hCoV-19/Brazil/RJ-INCA-C183/2020|EPI ISL 513521|B.1.1.33|Brazil|2020-04-30	0.0003029554	South America
South America|hCoV-19/Chile/MA-ISPCH-13/2020|EPI ISL 445294|B.1|Chile|2020-03-21	South America|hCoV-19/Brazil/RJ-INCA-C183/2020|EPI ISL 513521|B.1.1.33|Brazil|2020-04-30	0.0003366429	South America
South America|hCoV-19/Chile/MA-ISPCH-10/2020|EPI ISL 445291|B.1|Chile|2020-03-21	South America|hCoV-19/Brazil/RJ-INCA-C183/2020|EPI ISL 513521|B.1.1.33|Brazil|2020-04-30	0.0003366543	South America
South America|hCoV-19/Brazil/CE-L12-CD224/2020|EPI ISL 476218|B.1.5|Brazil|2020-03-21	South America|hCoV-19/Brazil/RJ-INCA-C183/2020|EPI ISL 513521|B.1.1.33|Brazil|2020-04-30	0.0004272180	South America
South America|hCoV-19/Chile/RM-ISPCH-59/2020|EPI ISL 445355|B.1.5|Chile|2020-03-22	South America|hCoV-19/Brazil/RJ-INCA-C183/2020|EPI ISL 513521|B.1.1.33|Brazil|2020-04-30	0.0003366398	South America
South America|hCoV-19/Chile/MA-ISPCH-11/2020|EPI ISL 445292|B.1|Chile|2020-03-22	South America|hCoV-19/Brazil/RJ-INCA-C183/2020|EPI ISL 513521|B.1.1.33|Brazil|2020-04-30	0.0003703126	South America
South America|hCoV-19/Argentina/C3013/2020|EPI ISL 420598|B.1.220|Argentina|2020-03-22	South America|hCoV-19/Brazil/RJ-INCA-C183/2020|EPI ISL 513521|B.1.1.33|Brazil|2020-04-30	0.0003702857	South America
South America|hCoV-19/Brazil/SP-144/2020|EPI ISL 468310|B.1.1.33|Brazil|2020-03-22	South America|hCoV-19/Brazil/RJ-INCA-C183/2020|EPI ISL 513521|B.1.1.33|Brazil|2020-04-30	0.0001346187	South America
South America|hCoV-19/Peru/LIM-INS-168/2020|EPI ISL 536561|A.2|Peru|2020-03-22	South America|hCoV-19/Brazil/RJ-INCA-C183/2020|EPI ISL 513521|B.1.1.33|Brazil|2020-04-30	0.0006734616	South America
South America|hCoV-19/Chile/MA-ISPCH-15/2020|EPI ISL 445299|B.1|Chile|2020-03-22	South America|hCoV-19/Brazil/RJ-INCA-C183/2020|EPI ISL 513521|B.1.1.33|Brazil|2020-04-30	0.0003703030	South America
South America|hCoV-19/Aruba/AW-RIVM-10122/2020|EPI ISL 547449|B.40|Aruba|2020-03-22	South America|hCoV-19/Brazil/RJ-INCA-C183/2020|EPI ISL 513521|B.1.1.33|Brazil|2020-04-30	0.0006061043	South America
South America|hCoV-19/Brazil/DF-891/2020|EPI ISL 427298|B.1.1.33|Brazil|2020-03-22	South America|hCoV-19/Brazil/RJ-INCA-C183/2020|EPI ISL 513521|B.1.1.33|Brazil|2020-04-30	0.0001009591	South America
South America|hCoV-19/Colombia/BOL-INS-84730/2020|EPI ISL 497738|B.1|Colombia|2020-03-22	South America|hCoV-19/Brazil/RJ-INCA-C183/2020|EPI ISL 513521|B.1.1.33|Brazil|2020-04-30	0.0003029986	South America
South America|hCoV-19/Colombia/DC-INS-84861/2020|EPI ISL 456116|B.1.5|Colombia|2020-03-22	South America|hCoV-19/Brazil/RJ-INCA-C183/2020|EPI ISL 513521|B.1.1.33|Brazil|2020-04-30	0.0003110691	South America
South America|hCoV-19/Brazil/MG-CV49/2020|EPI ISL 429702|B.1.5|Brazil|2020-03-22	South America|hCoV-19/Brazil/RJ-INCA-C183/2020|EPI ISL 513521|B.1.1.33|Brazil|2020-04-30	0.0003473232	South America
South America|hCoV-19/Brazil/SP-L7-CD63/2020|EPI ISL 476432|B.1.255|Brazil|2020-03-22	South America|hCoV-19/Brazil/RJ-INCA-C183/2020|EPI ISL 513521|B.1.1.33|Brazil|2020-04-30	0.0003920906	South America
South America|hCoV-19/Brazil/SP-602/2020|EPI ISL 515526|B.1.1|Brazil|2020-03-23	South America|hCoV-19/Brazil/RJ-INCA-C183/2020|EPI ISL 513521|B.1.1.33|Brazil|2020-04-30	0.0002356027	South America
South America|hCoV-19/Peru/LAL-UPCH-0109/2020|EPI ISL 540986|B.1.1|Peru|2020-03-23	South America|hCoV-19/Brazil/RJ-INCA-C183/2020|EPI ISL 513521|B.1.1.33|Brazil|2020-04-30	0.0002692668	South America
South America|hCoV-19/Brazil/SP-279/2020|EPI ISL 527858|B.1.1.33|Brazil|2020-03-23	South America|hCoV-19/Brazil/RJ-INCA-C183/2020|EPI ISL 513521|B.1.1.33|Brazil|2020-04-30	0.0001682805	South America
South America|hCoV-19/Brazil/RJ-DCVN01/2020|EPI ISL 483065|B.1.3|Brazil|2020-03-23	South America|hCoV-19/Brazil/RJ-INCA-C183/2020|EPI ISL 513521|B.1.1.33|Brazil|2020-04-30	0.0004713603	South America
South America|hCoV-19/Brazil/DF-861/2020|EPI ISL 427296|B.1.1.33|Brazil|2020-03-23	South America|hCoV-19/Brazil/RJ-INCA-C183/2020|EPI ISL 513521|B.1.1.33|Brazil|2020-04-30	0.0001346152	South America
South America|hCoV-19/Brazil/DF-862/2020|EPI ISL 427297|B.1.1.33|Brazil|2020-03-23	South America|hCoV-19/Brazil/RJ-INCA-C183/2020|EPI ISL 513521|B.1.1.33|Brazil|2020-04-30	0.0001009591	South America
South America|hCoV-19/Chile/LI-ISPCH-9/2020|EPI ISL 445300|B.1.1|Chile|2020-03-23	South America|hCoV-19/Brazil/RJ-INCA-C183/2020|EPI ISL 513521|B.1.1.33|Brazil|2020-04-30	0.0002019385	South America
South America|hCoV-19/Chile/RM-ISPCH-51/2020|EPI ISL 445330|B.1|Chile|2020-03-23	South America|hCoV-19/Brazil/RJ-INCA-C183/2020|EPI ISL 513521|B.1.1.33|Brazil|2020-04-30	0.0003366429	South America
South America|hCoV-19/Chile/RM-ISPCH-50/2020|EPI ISL 445329|B|Chile|2020-03-23	South America|hCoV-19/Brazil/RJ-INCA-C183/2020|EPI ISL 513521|B.1.1.33|Brazil|2020-04-30	0.0004713956	South America
South America|hCoV-19/Chile/LI-ISPCH-8/2020|EPI ISL 445298|B.1.1|Chile|2020-03-23	South America|hCoV-19/Brazil/RJ-INCA-C183/2020|EPI ISL 513521|B.1.1.33|Brazil|2020-04-30	0.0002356252	South America
South America|hCoV-19/Colombia/CES-INS-87973/2020|EPI ISL 498153|B.1.255|Colombia|2020-03-23	South America|hCoV-19/Brazil/RJ-INCA-C183/2020|EPI ISL 513521|B.1.1.33|Brazil|2020-04-30	0.0003366543	South America
South America|hCoV-19/Colombia/QUI-INS-85082/2020|EPI ISL 497744|B|Colombia|2020-03-23	South America|hCoV-19/Brazil/RJ-INCA-C183/2020|EPI ISL 513521|B.1.1.33|Brazil|2020-04-30	0.0002693261	South America
South America|hCoV-19/Uruguay/UY-NYUMC857/2020|EPI ISL 457953|B.1.1.33|Uruguay|2020-03-23	South America|hCoV-19/Brazil/RJ-INCA-C183/2020|EPI ISL 513521|B.1.1.33|Brazil|2020-04-30	0.0001022632	South America
South America|hCoV-19/Peru/CAL-INS-137/2020|EPI ISL 536532|B.1.1.1|Peru|2020-03-23	South America|hCoV-19/Brazil/RJ-INCA-C183/2020|EPI ISL 513521|B.1.1.33|Brazil|2020-04-30	0.0002718111	South America
South America|hCoV-19/Brazil/MG-0218/2020|EPI ISL 470584|B.1.1.33|Brazil|2020-03-23	South America|hCoV-19/Brazil/RJ-INCA-C183/2020|EPI ISL 513521|B.1.1.33|Brazil|2020-04-30	0.0001026691	South America
South America|hCoV-19/Brazil/RJ-0247/2020|EPI ISL 470615|B.1.1.33|Brazil|2020-03-23	South America|hCoV-19/Brazil/RJ-INCA-C183/2020|EPI ISL 513521|B.1.1.33|Brazil|2020-04-30	0.0001715337	South America
South America|hCoV-19/Brazil/SP-L9-CD137/2020|EPI ISL 476484|B.1.1.33|Brazil|2020-03-23	South America|hCoV-19/Brazil/RJ-INCA-C183/2020|EPI ISL 513521|B.1.1.33|Brazil|2020-04-30	0.0001744647	South America
South America|hCoV-19/Brazil/SP-L7-CD70/2020|EPI ISL 476437|B.1.255|Brazil|2020-03-23	South America|hCoV-19/Brazil/RJ-INCA-C183/2020|EPI ISL 513521|B.1.1.33|Brazil|2020-04-30	0.0003493050	South America
South America|hCoV-19/Brazil/SP-L8-CD101/2020|EPI ISL 476450|B.1.1.33|Brazil|2020-03-23	South America|hCoV-19/Brazil/RJ-INCA-C183/2020|EPI ISL 513521|B.1.1.33|Brazil|2020-04-30	0.0001056587	South America
South America|hCoV-19/Brazil/CE-L11-CD196/2020|EPI ISL 476200|B.1.212|Brazil|2020-03-23	South America|hCoV-19/Brazil/RJ-INCA-C183/2020|EPI ISL 513521|B.1.1.33|Brazil|2020-04-30	0.0003914292	South America
South America|hCoV-19/Brazil/MA-IEC-162157/2020|EPI ISL 524797|B.1.1.33|Brazil|2020-03-24	South America|hCoV-19/Brazil/RJ-INCA-C183/2020|EPI ISL 513521|B.1.1.33|Brazil|2020-04-30	0.0001009590	South America
South America|hCoV-19/Brazil/SP-165/2020|EPI ISL 523963|B.1|Brazil|2020-03-24	South America|hCoV-19/Brazil/RJ-INCA-C183/2020|EPI ISL 513521|B.1.1.33|Brazil|2020-04-30	0.0003366316	South America
South America|hCoV-19/Peru/LIM-INS-019/2020|EPI ISL 491172|B.1.1.1|Peru|2020-03-24	South America|hCoV-19/Brazil/RJ-INCA-C183/2020|EPI ISL 513521|B.1.1.33|Brazil|2020-04-30	0.0003388607	South America
South America|hCoV-19/Peru/LIM-INS-022/2020|EPI ISL 491428|B.1.1.1|Peru|2020-03-24	South America|hCoV-19/Brazil/RJ-INCA-C183/2020|EPI ISL 513521|B.1.1.33|Brazil|2020-04-30	0.0003049678	South America
South America|hCoV-19/Brazil/SP-L7-CD72/2020|EPI ISL 476439|B.1.1.33|Brazil|2020-03-24	South America|hCoV-19/Brazil/RJ-INCA-C183/2020|EPI ISL 513521|B.1.1.33|Brazil|2020-04-30	0.0001699354	South America
South America|hCoV-19/Brazil/SP-L9-CD91/2020|EPI ISL 476490|B.1.255|Brazil|2020-03-24	South America|hCoV-19/Brazil/RJ-INCA-C183/2020|EPI ISL 513521|B.1.1.33|Brazil|2020-04-30	0.0003739532	South America
South America|hCoV-19/Brazil/SC-L16-CD314/2020|EPI ISL 476278|B.1.1.33|Brazil|2020-03-24	South America|hCoV-19/Brazil/RJ-INCA-C183/2020|EPI ISL 513521|B.1.1.33|Brazil|2020-04-30	0.0001699838	South America
South America|hCoV-19/Brazil/RJ-0248/2020|EPI ISL 470616|B.1.5|Brazil|2020-03-24	South America|hCoV-19/Brazil/RJ-INCA-C183/2020|EPI ISL 513521|B.1.1.33|Brazil|2020-04-30	0.0003423837	South America
South America|hCoV-19/Brazil/SP-L9-CD140/2020|EPI ISL 476487|B.1.1.33|Brazil|2020-03-24	South America|hCoV-19/Brazil/RJ-INCA-C183/2020|EPI ISL 513521|B.1.1.33|Brazil|2020-04-30	0.0001369562	South America
South America|hCoV-19/Brazil/SP-L9-CD139/2020|EPI ISL 476486|B.1.1.33|Brazil|2020-03-24	South America|hCoV-19/Brazil/RJ-INCA-C183/2020|EPI ISL 513521|B.1.1.33|Brazil|2020-04-30	0.0001055511	South America
South America|hCoV-19/Chile/MA-CMM-31600/2020|EPI ISL 459861|B.1|Chile|2020-03-25	South America|hCoV-19/Brazil/RJ-INCA-C183/2020|EPI ISL 513521|B.1.1.33|Brazil|2020-04-30	0.0003366314	South America
South America|hCoV-19/Brazil/SP-625/2020|EPI ISL 515528|B.1.1.33|Brazil|2020-03-25	South America|hCoV-19/Brazil/RJ-INCA-C183/2020|EPI ISL 513521|B.1.1.33|Brazil|2020-04-30	0.0001009591	South America
South America|hCoV-19/Brazil/RJ-818/2020|EPI ISL 427303|B.1.1.33|Brazil|2020-03-25	South America|hCoV-19/Brazil/RJ-INCA-C183/2020|EPI ISL 513521|B.1.1.33|Brazil|2020-04-30	0.0001346152	South America
South America|hCoV-19/Brazil/RJ-1111/2020|EPI ISL 456076|B.1.1.33|Brazil|2020-03-25	South America|hCoV-19/Brazil/RJ-INCA-C183/2020|EPI ISL 513521|B.1.1.33|Brazil|2020-04-30	0.0001346152	South America
South America|hCoV-19/Brazil/RJ-1119/2020|EPI ISL 456077|B.1.1.33|Brazil|2020-03-25	South America|hCoV-19/Brazil/RJ-INCA-C183/2020|EPI ISL 513521|B.1.1.33|Brazil|2020-04-30	0.0001009625	South America
South America|hCoV-19/Peru/LIM-INS-017/2020|EPI ISL 490316|B.1.255|Peru|2020-03-25	South America|hCoV-19/Brazil/RJ-INCA-C183/2020|EPI ISL 513521|B.1.1.33|Brazil|2020-04-30	0.0003389015	South America
South America|hCoV-19/Peru/LIM-INS-024/2020|EPI ISL 491429|A.2|Peru|2020-03-25	South America|hCoV-19/Brazil/RJ-INCA-C183/2020|EPI ISL 513521|B.1.1.33|Brazil|2020-04-30	0.0006441063	South America
South America|hCoV-19/Peru/LIM-INS-018/2020|EPI ISL 490975|B.1|Peru|2020-03-25	South America|hCoV-19/Brazil/RJ-INCA-C183/2020|EPI ISL 513521|B.1.1.33|Brazil|2020-04-30	0.0004067297	South America
South America|hCoV-19/Brazil/SP-636/2020|EPI ISL 515550|B.1.1.33|Brazil|2020-03-25	South America|hCoV-19/Brazil/RJ-INCA-C183/2020|EPI ISL 513521|B.1.1.33|Brazil|2020-04-30	0.0001009625	South America
South America|hCoV-19/Colombia/ANT-UdeA-200325-01/2020|EPI ISL 536399|B.1.5|Colombia|2020-03-25	South America|hCoV-19/Brazil/RJ-INCA-C183/2020|EPI ISL 513521|B.1.1.33|Brazil|2020-04-30	0.0003029758	South America
South America|hCoV-19/Colombia/MAG-INS-87968/2020|EPI ISL 498152|B.1|Colombia|2020-03-25	South America|hCoV-19/Brazil/RJ-INCA-C183/2020|EPI ISL 513521|B.1.1.33|Brazil|2020-04-30	0.0004377149	South America
South America|hCoV-19/Chile/AR-ISPCH-14/2020|EPI ISL 445348|B.1.255|Chile|2020-03-25	South America|hCoV-19/Brazil/RJ-INCA-C183/2020|EPI ISL 513521|B.1.1.33|Brazil|2020-04-30	0.0003366656	South America
South America|hCoV-19/Colombia/ATL-INS-88612/2020|EPI ISL 498155|B.1|Colombia|2020-03-25	South America|hCoV-19/Brazil/RJ-INCA-C183/2020|EPI ISL 513521|B.1.1.33|Brazil|2020-04-30	0.0003029884	South America
South America|hCoV-19/Uruguay/UY-NYUMC861/2020|EPI ISL 457957|B.1.1.1|Uruguay|2020-03-25	South America|hCoV-19/Brazil/RJ-INCA-C183/2020|EPI ISL 513521|B.1.1.33|Brazil|2020-04-30	0.0003401676	South America
South America|hCoV-19/Brazil/SP-L11-CD93/2020|EPI ISL 476204|B.1.1.33|Brazil|2020-03-25	South America|hCoV-19/Brazil/RJ-INCA-C183/2020|EPI ISL 513521|B.1.1.33|Brazil|2020-04-30	0.0002075102	South America
South America|hCoV-19/Brazil/RJ-0249/2020|EPI ISL 470617|B.1.1.33|Brazil|2020-03-25	South America|hCoV-19/Brazil/RJ-INCA-C183/2020|EPI ISL 513521|B.1.1.33|Brazil|2020-04-30	0.0001037017	South America
South America|hCoV-19/Brazil/RJ-872/2020|EPI ISL 427304|B.1.1.33|Brazil|2020-03-26	South America|hCoV-19/Brazil/RJ-INCA-C183/2020|EPI ISL 513521|B.1.1.33|Brazil|2020-04-30	0.0001682805	South America
South America|hCoV-19/Brazil/PR-5623/2020|EPI ISL 541346|B.1.3|Brazil|2020-03-26	South America|hCoV-19/Brazil/RJ-INCA-C183/2020|EPI ISL 513521|B.1.1.33|Brazil|2020-04-30	0.0004713542	South America
South America|hCoV-19/Colombia/CAL-GUR-0072/2020|EPI ISL 447734|A.2|Colombia|2020-03-26	South America|hCoV-19/Brazil/RJ-INCA-C183/2020|EPI ISL 513521|B.1.1.33|Brazil|2020-04-30	0.0007071742	South America
South America|hCoV-19/Colombia/VAC-GUR-0084/2020|EPI ISL 447735|B.1|Colombia|2020-03-26	South America|hCoV-19/Brazil/RJ-INCA-C183/2020|EPI ISL 513521|B.1.1.33|Brazil|2020-04-30	0.0003366883	South America
South America|hCoV-19/Colombia/VAC-GUR-0135/2020|EPI ISL 447737|B.1|Colombia|2020-03-26	South America|hCoV-19/Brazil/RJ-INCA-C183/2020|EPI ISL 513521|B.1.1.33|Brazil|2020-04-30	0.0003705774	South America
South America|hCoV-19/Colombia/BOY-INS-88871/2020|EPI ISL 498158|B|Colombia|2020-03-26	South America|hCoV-19/Brazil/RJ-INCA-C183/2020|EPI ISL 513521|B.1.1.33|Brazil|2020-04-30	0.0002693170	South America
South America|hCoV-19/Colombia/VAC-GUR-0094/2020|EPI ISL 447736|B.1|Colombia|2020-03-26	South America|hCoV-19/Brazil/RJ-INCA-C183/2020|EPI ISL 513521|B.1.1.33|Brazil|2020-04-30	0.0003719604	South America
South America|hCoV-19/Uruguay/UY-NYUMC863/2020|EPI ISL 457959|B|Uruguay|2020-03-26	South America|hCoV-19/Brazil/RJ-INCA-C183/2020|EPI ISL 513521|B.1.1.33|Brazil|2020-04-30	0.0005801383	South America
South America|hCoV-19/Brazil/SC-L17-CD322/2020|EPI ISL 476297|B.1.1.33|Brazil|2020-03-26	South America|hCoV-19/Brazil/RJ-INCA-C183/2020|EPI ISL 513521|B.1.1.33|Brazil|2020-04-30	0.0001019540	South America
South America|hCoV-19/Brazil/RJ-0250/2020|EPI ISL 470618|B.1.1.33|Brazil|2020-03-26	South America|hCoV-19/Brazil/RJ-INCA-C183/2020|EPI ISL 513521|B.1.1.33|Brazil|2020-04-30	0.0001020615	South America
South America|hCoV-19/Brazil/SP-L14-CD241/2020|EPI ISL 476245|B.1.1.33|Brazil|2020-03-26	South America|hCoV-19/Brazil/RJ-INCA-C183/2020|EPI ISL 513521|B.1.1.33|Brazil|2020-04-30	0.0001048614	South America
South America|hCoV-19/Argentina/PAIS-A0003/2020|EPI ISL 430795|B.1|Argentina|2020-03-26	South America|hCoV-19/Brazil/RJ-INCA-C183/2020|EPI ISL 513521|B.1.1.33|Brazil|2020-04-30	0.0003529626	South America
South America|hCoV-19/Argentina/PAIS-A0004/2020|EPI ISL 430796|B.1.5|Argentina|2020-03-27	South America|hCoV-19/Brazil/RJ-INCA-C183/2020|EPI ISL 513521|B.1.1.33|Brazil|2020-04-30	0.0004040039	South America
South America|hCoV-19/Argentina/PAIS-A0005/2020|EPI ISL 430797|B.1.1|Argentina|2020-03-27	South America|hCoV-19/Brazil/RJ-INCA-C183/2020|EPI ISL 513521|B.1.1.33|Brazil|2020-04-30	0.0002359477	South America
South America|hCoV-19/Chile/RM-CMM-32205/2020|EPI ISL 459859|B.1.5|Chile|2020-03-27	South America|hCoV-19/Brazil/RJ-INCA-C183/2020|EPI ISL 513521|B.1.1.33|Brazil|2020-04-30	0.0003029554	South America
South America|hCoV-19/Peru/LIM-INS-020/2020|EPI ISL 490976|B.1.1.1|Peru|2020-03-27	South America|hCoV-19/Brazil/RJ-INCA-C183/2020|EPI ISL 513521|B.1.1.33|Brazil|2020-04-30	0.0003051229	South America
South America|hCoV-19/Brazil/RJ-0251/2020|EPI ISL 470619|B.1|Brazil|2020-03-27	South America|hCoV-19/Brazil/RJ-INCA-C183/2020|EPI ISL 513521|B.1.1.33|Brazil|2020-04-30	0.0003081301	South America
South America|hCoV-19/Brazil/SP-L14-CD260/2020|EPI ISL 476256|B.1|Brazil|2020-03-27	South America|hCoV-19/Brazil/RJ-INCA-C183/2020|EPI ISL 513521|B.1.1.33|Brazil|2020-04-30	0.0003082252	South America
South America|hCoV-19/Brazil/SP-L14-CD242/2020|EPI ISL 476246|B.1.1.33|Brazil|2020-03-27	South America|hCoV-19/Brazil/RJ-INCA-C183/2020|EPI ISL 513521|B.1.1.33|Brazil|2020-04-30	0.0001027605	South America
South America|hCoV-19/Brazil/SP-L17-CD324/2020|EPI ISL 476298|B.1.1|Brazil|2020-03-27	South America|hCoV-19/Brazil/RJ-INCA-C183/2020|EPI ISL 513521|B.1.1.33|Brazil|2020-04-30	0.0002789307	South America
South America|hCoV-19/Brazil/SP-L17-CD327/2020|EPI ISL 476299|B.1.212|Brazil|2020-03-27	South America|hCoV-19/Brazil/RJ-INCA-C183/2020|EPI ISL 513521|B.1.1.33|Brazil|2020-04-30	0.0004220509	South America
South America|hCoV-19/Chile/RM-ISPCH-75/2020|EPI ISL 445371|B.1.5|Chile|2020-03-28	South America|hCoV-19/Brazil/RJ-INCA-C183/2020|EPI ISL 513521|B.1.1.33|Brazil|2020-04-30	0.0003366333	South America
South America|hCoV-19/Argentina/PAIS-A0006/2020|EPI ISL 430798|B.1.3|Argentina|2020-03-28	South America|hCoV-19/Brazil/RJ-INCA-C183/2020|EPI ISL 513521|B.1.1.33|Brazil|2020-04-30	0.0004376616	South America
South America|hCoV-19/Colombia/CUN-GUR-0454/2020|EPI ISL 447744|B.1.255|Colombia|2020-03-28	South America|hCoV-19/Brazil/RJ-INCA-C183/2020|EPI ISL 513521|B.1.1.33|Brazil|2020-04-30	0.0003366429	South America
South America|hCoV-19/Colombia/RIS-INS-87267/2020|EPI ISL 497745|B.1|Colombia|2020-03-28	South America|hCoV-19/Brazil/RJ-INCA-C183/2020|EPI ISL 513521|B.1.1.33|Brazil|2020-04-30	0.0003366543	South America
South America|hCoV-19/Brazil/SP-120/2020|EPI ISL 515521|B.1.1.33|Brazil|2020-03-28	South America|hCoV-19/Brazil/RJ-INCA-C183/2020|EPI ISL 513521|B.1.1.33|Brazil|2020-04-30	0.0001009931	South America
South America|hCoV-19/Brazil/PR-5622/2020|EPI ISL 541345|B.1|Brazil|2020-03-28	South America|hCoV-19/Brazil/RJ-INCA-C183/2020|EPI ISL 513521|B.1.1.33|Brazil|2020-04-30	0.0003709773	South America
South America|hCoV-19/Uruguay/UY-NYUMC865/2020|EPI ISL 457961|B|Uruguay|2020-03-28	South America|hCoV-19/Brazil/RJ-INCA-C183/2020|EPI ISL 513521|B.1.1.33|Brazil|2020-04-30	0.0005778708	South America
South America|hCoV-19/Uruguay/UY-NYUMC867/2020|EPI ISL 457963|B.1.1.1|Uruguay|2020-03-28	South America|hCoV-19/Brazil/RJ-INCA-C183/2020|EPI ISL 513521|B.1.1.33|Brazil|2020-04-30	0.0003397862	South America
South America|hCoV-19/Brazil/CE-L16-CD332/2020|EPI ISL 476281|B.1.1.33|Brazil|2020-03-28	South America|hCoV-19/Brazil/RJ-INCA-C183/2020|EPI ISL 513521|B.1.1.33|Brazil|2020-04-30	0.0001044489	South America
South America|hCoV-19/Brazil/SP-551/2020|EPI ISL 471554|B.1.1.33|Brazil|2020-03-29	South America|hCoV-19/Brazil/RJ-INCA-C183/2020|EPI ISL 513521|B.1.1.33|Brazil|2020-04-30	0.0001009591	South America
South America|hCoV-19/Colombia/NAR-GUR-0627/2020|EPI ISL 447749|B.1.1|Colombia|2020-03-29	South America|hCoV-19/Brazil/RJ-INCA-C183/2020|EPI ISL 513521|B.1.1.33|Brazil|2020-04-30	0.0002409185	South America
South America|hCoV-19/Argentina/PAIS-A0007/2020|EPI ISL 430799|B.1.5|Argentina|2020-03-30	South America|hCoV-19/Brazil/RJ-INCA-C183/2020|EPI ISL 513521|B.1.1.33|Brazil|2020-04-30	0.0003029553	South America
South America|hCoV-19/Chile/MA-ISPCH-17/2020|EPI ISL 445372|B.1|Chile|2020-03-30	South America|hCoV-19/Brazil/RJ-INCA-C183/2020|EPI ISL 513521|B.1.1.33|Brazil|2020-04-30	0.0003366316	South America
South America|hCoV-19/Colombia/HUI-GUR-0900/2020|EPI ISL 447752|B.1|Colombia|2020-03-30	South America|hCoV-19/Brazil/RJ-INCA-C183/2020|EPI ISL 513521|B.1.1.33|Brazil|2020-04-30	0.0004380087	South America
South America|hCoV-19/Colombia/CHO-GUR-0787/2020|EPI ISL 447750|B.1|Colombia|2020-03-30	South America|hCoV-19/Brazil/RJ-INCA-C183/2020|EPI ISL 513521|B.1.1.33|Brazil|2020-04-30	0.0003703328	South America
South America|hCoV-19/Brazil/RJ-899/2020|EPI ISL 456071|B.1.1.33|Brazil|2020-03-30	South America|hCoV-19/Brazil/RJ-INCA-C183/2020|EPI ISL 513521|B.1.1.33|Brazil|2020-04-30	0.0001683529	South America
South America|hCoV-19/Colombia/NAR-INS-94679/2020|EPI ISL 498162|A.2|Colombia|2020-03-30	South America|hCoV-19/Brazil/RJ-INCA-C183/2020|EPI ISL 513521|B.1.1.33|Brazil|2020-04-30	0.0006735070	South America
South America|hCoV-19/Colombia/ATL-INS-88712/2020|EPI ISL 498156|B.1.5|Colombia|2020-03-30	South America|hCoV-19/Brazil/RJ-INCA-C183/2020|EPI ISL 513521|B.1.1.33|Brazil|2020-04-30	0.0003029758	South America
South America|hCoV-19/Chile/VS-ISPCH-5/2020|EPI ISL 445337|B.1|Chile|2020-03-30	South America|hCoV-19/Brazil/RJ-INCA-C183/2020|EPI ISL 513521|B.1.1.33|Brazil|2020-04-30	0.0003703404	South America
South America|hCoV-19/Colombia/BOY-INS-88859/2020|EPI ISL 498157|B.1.255|Colombia|2020-03-30	South America|hCoV-19/Brazil/RJ-INCA-C183/2020|EPI ISL 513521|B.1.1.33|Brazil|2020-04-30	0.0003366769	South America
South America|hCoV-19/Colombia/BOL-INS-94411/2020|EPI ISL 498161|B.1|Colombia|2020-03-30	South America|hCoV-19/Brazil/RJ-INCA-C183/2020|EPI ISL 513521|B.1.1.33|Brazil|2020-04-30	0.0003703653	South America
South America|hCoV-19/Brazil/RJ-0252/2020|EPI ISL 470620|B.1.1.33|Brazil|2020-03-30	South America|hCoV-19/Brazil/RJ-INCA-C183/2020|EPI ISL 513521|B.1.1.33|Brazil|2020-04-30	0.0001698523	South America
South America|hCoV-19/Brazil/CE-L16-CD344/2020|EPI ISL 476288|B.1.5|Brazil|2020-03-30	South America|hCoV-19/Brazil/RJ-INCA-C183/2020|EPI ISL 513521|B.1.1.33|Brazil|2020-04-30	0.0003399685	South America
South America|hCoV-19/Brazil/CE-L16-CD346/2020|EPI ISL 476289|B.1.212|Brazil|2020-03-30	South America|hCoV-19/Brazil/RJ-INCA-C183/2020|EPI ISL 513521|B.1.1.33|Brazil|2020-04-30	0.0004420453	South America
South America|hCoV-19/Ecuador/HGSQ-USFQ-018/2020|EPI ISL 422563|B.1.1|Ecuador|2020-03-30	South America|hCoV-19/Brazil/RJ-INCA-C183/2020|EPI ISL 513521|B.1.1.33|Brazil|2020-04-30	0.0002761660	South America
South America|hCoV-19/Brazil/SP-L15-CD272/2020|EPI ISL 476265|B.1.255|Brazil|2020-03-30	South America|hCoV-19/Brazil/RJ-INCA-C183/2020|EPI ISL 513521|B.1.1.33|Brazil|2020-04-30	0.0003424871	South America
South America|hCoV-19/Brazil/SC-L16-CD350/2020|EPI ISL 476292|B.1.1.33|Brazil|2020-03-30	South America|hCoV-19/Brazil/RJ-INCA-C183/2020|EPI ISL 513521|B.1.1.33|Brazil|2020-04-30	0.0001027219	South America
South America|hCoV-19/Brazil/SP-L16-CD339/2020|EPI ISL 476286|B.1.1.33|Brazil|2020-03-30	South America|hCoV-19/Brazil/RJ-INCA-C183/2020|EPI ISL 513521|B.1.1.33|Brazil|2020-04-30	0.0001027324	South America
South America|hCoV-19/Brazil/SP-L15-CD274/2020|EPI ISL 476267|B.1.1|Brazil|2020-03-30	South America|hCoV-19/Brazil/RJ-INCA-C183/2020|EPI ISL 513521|B.1.1.33|Brazil|2020-04-30	0.0002767777	South America
South America|hCoV-19/Uruguay/UY-NYUMC866/2020|EPI ISL 457962|B.1.1.1|Uruguay|2020-03-30	South America|hCoV-19/Brazil/RJ-INCA-C183/2020|EPI ISL 513521|B.1.1.33|Brazil|2020-04-30	0.0003487188	South America
South America|hCoV-19/Brazil/SP-L15-CD283/2020|EPI ISL 476274|B.1.1.33|Brazil|2020-03-30	South America|hCoV-19/Brazil/RJ-INCA-C183/2020|EPI ISL 513521|B.1.1.33|Brazil|2020-04-30	0.0001394625	South America
South America|hCoV-19/Colombia/HUI-GUR-0920/2020|EPI ISL 447753|B.1.5|Colombia|2020-03-30	South America|hCoV-19/Brazil/RJ-INCA-C183/2020|EPI ISL 513521|B.1.1.33|Brazil|2020-04-30	0.0003511002	South America
South America|hCoV-19/Peru/ANC-INS-132/2020|EPI ISL 536529|B.1.1.1|Peru|2020-03-31	South America|hCoV-19/Brazil/RJ-INCA-C183/2020|EPI ISL 513521|B.1.1.33|Brazil|2020-04-30	0.0003365908	South America
South America|hCoV-19/Argentina/PAIS-A0009/2020|EPI ISL 430801|B.1.5|Argentina|2020-03-31	South America|hCoV-19/Brazil/RJ-INCA-C183/2020|EPI ISL 513521|B.1.1.33|Brazil|2020-04-30	0.0003029554	South America
South America|hCoV-19/Brazil/SP-122/2020|EPI ISL 515522|B.1.1.33|Brazil|2020-03-31	South America|hCoV-19/Brazil/RJ-INCA-C183/2020|EPI ISL 513521|B.1.1.33|Brazil|2020-04-30	0.0001009591	South America
South America|hCoV-19/Argentina/PAIS-A0011/2020|EPI ISL 430802|B.1.1|Argentina|2020-03-31	South America|hCoV-19/Brazil/RJ-INCA-C183/2020|EPI ISL 513521|B.1.1.33|Brazil|2020-04-30	0.0002019411	South America
South America|hCoV-19/Colombia/RIS-GUV-92087/2020|EPI ISL 447760|B.1.8|Colombia|2020-03-31	South America|hCoV-19/Brazil/RJ-INCA-C183/2020|EPI ISL 513521|B.1.1.33|Brazil|2020-04-30	0.0003029656	South America
South America|hCoV-19/Colombia/HUI-GUV-92061/2020|EPI ISL 447759|B.1.5|Colombia|2020-03-31	South America|hCoV-19/Brazil/RJ-INCA-C183/2020|EPI ISL 513521|B.1.1.33|Brazil|2020-04-30	0.0003030574	South America
South America|hCoV-19/Colombia/VAC-GUV-92034/2020|EPI ISL 447755|B.1.5|Colombia|2020-03-31	South America|hCoV-19/Brazil/RJ-INCA-C183/2020|EPI ISL 513521|B.1.1.33|Brazil|2020-04-30	0.0004042228	South America
South America|hCoV-19/Colombia/VAC-GUV-92042/2020|EPI ISL 447756|B.1.5|Colombia|2020-03-31	South America|hCoV-19/Brazil/RJ-INCA-C183/2020|EPI ISL 513521|B.1.1.33|Brazil|2020-04-30	0.0003368558	South America
South America|hCoV-19/Peru/ICA-INS-040/2020|EPI ISL 491462|B.1.1.1|Peru|2020-03-31	South America|hCoV-19/Brazil/RJ-INCA-C183/2020|EPI ISL 513521|B.1.1.33|Brazil|2020-04-30	0.0003388767	South America
South America|hCoV-19/Colombia/MAG-INS-95839/2020|EPI ISL 498166|B.1.255|Colombia|2020-03-31	South America|hCoV-19/Brazil/RJ-INCA-C183/2020|EPI ISL 513521|B.1.1.33|Brazil|2020-04-30	0.0003703452	South America
South America|hCoV-19/Colombia/CAU-INS-89002/2020|EPI ISL 498159|B.1|Colombia|2020-03-31	South America|hCoV-19/Brazil/RJ-INCA-C183/2020|EPI ISL 513521|B.1.1.33|Brazil|2020-04-30	0.0002693079	South America
South America|hCoV-19/Colombia/CES-INS-89781/2020|EPI ISL 498160|B.1.255|Colombia|2020-03-31	South America|hCoV-19/Brazil/RJ-INCA-C183/2020|EPI ISL 513521|B.1.1.33|Brazil|2020-04-30	0.0003366656	South America
South America|hCoV-19/Colombia/ANT-GUV-92256/2020|EPI ISL 447768|B.1|Colombia|2020-03-31	South America|hCoV-19/Brazil/RJ-INCA-C183/2020|EPI ISL 513521|B.1.1.33|Brazil|2020-04-30	0.0003369151	South America
South America|hCoV-19/Colombia/ANT-GUV-92146/2020|EPI ISL 447761|B|Colombia|2020-03-31	South America|hCoV-19/Brazil/RJ-INCA-C183/2020|EPI ISL 513521|B.1.1.33|Brazil|2020-04-30	0.0004385973	South America
South America|hCoV-19/Brazil/MA-L17-CD363/2020|EPI ISL 476309|B.1.1.33|Brazil|2020-03-31	South America|hCoV-19/Brazil/RJ-INCA-C183/2020|EPI ISL 513521|B.1.1.33|Brazil|2020-04-30	0.0001369562	South America
South America|hCoV-19/Brazil/BA-L17-CD359/2020|EPI ISL 476305|B.1.1.33|Brazil|2020-03-31	South America|hCoV-19/Brazil/RJ-INCA-C183/2020|EPI ISL 513521|B.1.1.33|Brazil|2020-04-30	0.0001369562	South America
South America|hCoV-19/Brazil/PR-L17-CD365/2020|EPI ISL 476311|B.1.1|Brazil|2020-03-31	South America|hCoV-19/Brazil/RJ-INCA-C183/2020|EPI ISL 513521|B.1.1.33|Brazil|2020-04-30	0.0002054603	South America
South America|hCoV-19/Brazil/SC-L17-CD372/2020|EPI ISL 476317|B.1.1.33|Brazil|2020-03-31	South America|hCoV-19/Brazil/RJ-INCA-C183/2020|EPI ISL 513521|B.1.1.33|Brazil|2020-04-30	0.0001035657	South America
South America|hCoV-19/Brazil/CE-L17-CD361/2020|EPI ISL 476307|B.1.212|Brazil|2020-03-31	South America|hCoV-19/Brazil/RJ-INCA-C183/2020|EPI ISL 513521|B.1.1.33|Brazil|2020-04-30	0.0004143894	South America
South America|hCoV-19/Brazil/SP-L17-CD357/2020|EPI ISL 476303|B.1.1.33|Brazil|2020-03-31	South America|hCoV-19/Brazil/RJ-INCA-C183/2020|EPI ISL 513521|B.1.1.33|Brazil|2020-04-30	0.0001380907	South America
South America|hCoV-19/Colombia/HUI-GUV-92060/2020|EPI ISL 447758|B.1.5|Colombia|2020-03-31	South America|hCoV-19/Brazil/RJ-INCA-C183/2020|EPI ISL 513521|B.1.1.33|Brazil|2020-04-30	0.0003157523	South America
South America|hCoV-19/Peru/CAL-INS-135/2020|EPI ISL 536530|B.1.1|Peru|2020-03-31	South America|hCoV-19/Brazil/RJ-INCA-C183/2020|EPI ISL 513521|B.1.1.33|Brazil|2020-04-30	0.0003884111	South America
South America|hCoV-19/Argentina/PAIS-A0012/2020|EPI ISL 430803|B.1.5|Argentina|2020-04-01	South America|hCoV-19/Brazil/RJ-INCA-C183/2020|EPI ISL 513521|B.1.1.33|Brazil|2020-04-30	0.0003702948	South America
South America|hCoV-19/Brazil/SP-137/2020|EPI ISL 515543|B.1.1.33|Brazil|2020-04-01	South America|hCoV-19/Brazil/RJ-INCA-C183/2020|EPI ISL 513521|B.1.1.33|Brazil|2020-04-30	0.0001346214	South America
South America|hCoV-19/Peru/LAM-INS-126/2020|EPI ISL 536524|C.14|Peru|2020-04-01	South America|hCoV-19/Brazil/RJ-INCA-C183/2020|EPI ISL 513521|B.1.1.33|Brazil|2020-04-30	0.0003702761	South America
South America|hCoV-19/Chile/RM-ISPCH-56/2020|EPI ISL 445352|B.1.1.33|Chile|2020-04-01	South America|hCoV-19/Brazil/RJ-INCA-C183/2020|EPI ISL 513521|B.1.1.33|Brazil|2020-04-30	0.0001009591	South America
South America|hCoV-19/Peru/JUN-INS-131/2020|EPI ISL 536528|B.1|Peru|2020-04-01	South America|hCoV-19/Brazil/RJ-INCA-C183/2020|EPI ISL 513521|B.1.1.33|Brazil|2020-04-30	0.0004376502	South America
South America|hCoV-19/Peru/LAM-INS-125/2020|EPI ISL 536523|C.14|Peru|2020-04-01	South America|hCoV-19/Brazil/RJ-INCA-C183/2020|EPI ISL 513521|B.1.1.33|Brazil|2020-04-30	0.0004039654	South America
South America|hCoV-19/Argentina/PAIS-A0013/2020|EPI ISL 430804|B.1.5|Argentina|2020-04-01	South America|hCoV-19/Brazil/RJ-INCA-C183/2020|EPI ISL 513521|B.1.1.33|Brazil|2020-04-30	0.0003029554	South America
South America|hCoV-19/Peru/LAM-INS-169/2020|EPI ISL 536562|B.1.1.1|Peru|2020-04-01	South America|hCoV-19/Brazil/RJ-INCA-C183/2020|EPI ISL 513521|B.1.1.33|Brazil|2020-04-30	0.0003702761	South America
South America|hCoV-19/Argentina/PAIS-A0014/2020|EPI ISL 430805|B.1.1|Argentina|2020-04-01	South America|hCoV-19/Brazil/RJ-INCA-C183/2020|EPI ISL 513521|B.1.1.33|Brazil|2020-04-30	0.0002696605	South America
South America|hCoV-19/Chile/RM-ISPCH-54/2020|EPI ISL 445350|B.1.1.1|Chile|2020-04-01	South America|hCoV-19/Brazil/RJ-INCA-C183/2020|EPI ISL 513521|B.1.1.33|Brazil|2020-04-30	0.0003365914	South America
South America|hCoV-19/Brazil/RJ-1065/2020|EPI ISL 456074|B.1.1.33|Brazil|2020-04-01	South America|hCoV-19/Brazil/RJ-INCA-C183/2020|EPI ISL 513521|B.1.1.33|Brazil|2020-04-30	0.0001346152	South America
South America|hCoV-19/Brazil/RJ-1056/2020|EPI ISL 456072|B.1.1.33|Brazil|2020-04-01	South America|hCoV-19/Brazil/RJ-INCA-C183/2020|EPI ISL 513521|B.1.1.33|Brazil|2020-04-30	0.0001009591	South America
South America|hCoV-19/Colombia/MAG-GVI-93457/2020|EPI ISL 447778|B.1.255|Colombia|2020-04-01	South America|hCoV-19/Brazil/RJ-INCA-C183/2020|EPI ISL 513521|B.1.1.33|Brazil|2020-04-30	0.0003703327	South America
South America|hCoV-19/Colombia/VAC-GVI-93366/2020|EPI ISL 447774|B.1|Colombia|2020-04-01	South America|hCoV-19/Brazil/RJ-INCA-C183/2020|EPI ISL 513521|B.1.1.33|Brazil|2020-04-30	0.0003367449	South America
South America|hCoV-19/Colombia/ANT-GUV-92250/2020|EPI ISL 447766|B.1|Colombia|2020-04-01	South America|hCoV-19/Brazil/RJ-INCA-C183/2020|EPI ISL 513521|B.1.1.33|Brazil|2020-04-30	0.0003367449	South America
South America|hCoV-19/Colombia/VAC-GVI-93467/2020|EPI ISL 447779|B.1.1|Colombia|2020-04-01	South America|hCoV-19/Brazil/RJ-INCA-C183/2020|EPI ISL 513521|B.1.1.33|Brazil|2020-04-30	0.0002019997	South America
South America|hCoV-19/Colombia/MAG-GVI-93450/2020|EPI ISL 447777|B.1.255|Colombia|2020-04-01	South America|hCoV-19/Brazil/RJ-INCA-C183/2020|EPI ISL 513521|B.1.1.33|Brazil|2020-04-30	0.0003368470	South America
South America|hCoV-19/Colombia/VAC-GVI-93470/2020|EPI ISL 447780|B.1|Colombia|2020-04-01	South America|hCoV-19/Brazil/RJ-INCA-C183/2020|EPI ISL 513521|B.1.1.33|Brazil|2020-04-30	0.0003706744	South America
South America|hCoV-19/Colombia/VAC-GVI-93381/2020|EPI ISL 447775|B.1|Colombia|2020-04-01	South America|hCoV-19/Brazil/RJ-INCA-C183/2020|EPI ISL 513521|B.1.1.33|Brazil|2020-04-30	0.0003369832	South America
South America|hCoV-19/Peru/LAM-INS-034/2020|EPI ISL 491459|C.14|Peru|2020-04-01	South America|hCoV-19/Brazil/RJ-INCA-C183/2020|EPI ISL 513521|B.1.1.33|Brazil|2020-04-30	0.0003727726	South America
South America|hCoV-19/Peru/LIM-INS-060/2020|EPI ISL 524473|B.1.1|Peru|2020-04-01	South America|hCoV-19/Brazil/RJ-INCA-C183/2020|EPI ISL 513521|B.1.1.33|Brazil|2020-04-30	0.0002371916	South America
South America|hCoV-19/Peru/LAM-INS-038/2020|EPI ISL 491461|C.14|Peru|2020-04-01	South America|hCoV-19/Brazil/RJ-INCA-C183/2020|EPI ISL 513521|B.1.1.33|Brazil|2020-04-30	0.0004066892	South America
South America|hCoV-19/Peru/LAM-INS-035/2020|EPI ISL 491460|B.1.1.1|Peru|2020-04-01	South America|hCoV-19/Brazil/RJ-INCA-C183/2020|EPI ISL 513521|B.1.1.33|Brazil|2020-04-30	0.0003727726	South America
South America|hCoV-19/Peru/CAJ-INS-057/2020|EPI ISL 517713|B.1.1.1|Peru|2020-04-01	South America|hCoV-19/Brazil/RJ-INCA-C183/2020|EPI ISL 513521|B.1.1.33|Brazil|2020-04-30	0.0003388767	South America
South America|hCoV-19/Chile/RM-ISPCH-53/2020|EPI ISL 449800|B.1.5|Chile|2020-04-01	South America|hCoV-19/Brazil/RJ-INCA-C183/2020|EPI ISL 513521|B.1.1.33|Brazil|2020-04-30	0.0007074091	South America
South America|hCoV-19/Brazil/RJ-1058/2020|EPI ISL 456073|B.1.1.33|Brazil|2020-04-01	South America|hCoV-19/Brazil/RJ-INCA-C183/2020|EPI ISL 513521|B.1.1.33|Brazil|2020-04-30	0.0001346758	South America
South America|hCoV-19/Colombia/VAC-GVI-93352/2020|EPI ISL 447771|B.1|Colombia|2020-04-01	South America|hCoV-19/Brazil/RJ-INCA-C183/2020|EPI ISL 513521|B.1.1.33|Brazil|2020-04-30	0.0003367903	South America
South America|hCoV-19/Colombia/COR-INS-95319/2020|EPI ISL 498163|B.1|Colombia|2020-04-01	South America|hCoV-19/Brazil/RJ-INCA-C183/2020|EPI ISL 513521|B.1.1.33|Brazil|2020-04-30	0.0002693170	South America
South America|hCoV-19/Colombia/VAC-INS-96183/2020|EPI ISL 456147|B.1|Colombia|2020-04-01	South America|hCoV-19/Brazil/RJ-INCA-C183/2020|EPI ISL 513521|B.1.1.33|Brazil|2020-04-30	0.0003705198	South America
South America|hCoV-19/Colombia/VAC-INS-96176/2020|EPI ISL 456152|B|Colombia|2020-04-01	South America|hCoV-19/Brazil/RJ-INCA-C183/2020|EPI ISL 513521|B.1.1.33|Brazil|2020-04-30	0.0005731791	South America
South America|hCoV-19/Peru/JUN-INS-127/2020|EPI ISL 536525|B.1|Peru|2020-04-01	South America|hCoV-19/Brazil/RJ-INCA-C183/2020|EPI ISL 513521|B.1.1.33|Brazil|2020-04-30	0.0003041001	South America
South America|hCoV-19/Colombia/ANT-GUV-92252/2020|EPI ISL 447767|B|Colombia|2020-04-01	South America|hCoV-19/Brazil/RJ-INCA-C183/2020|EPI ISL 513521|B.1.1.33|Brazil|2020-04-30	0.0005419138	South America
South America|hCoV-19/Colombia/CUN-GVI-93301/2020|EPI ISL 447769|B.1.255|Colombia|2020-04-01	South America|hCoV-19/Brazil/RJ-INCA-C183/2020|EPI ISL 513521|B.1.1.33|Brazil|2020-04-30	0.0004066172	South America
South America|hCoV-19/Peru/LAM-INS-170/2020|EPI ISL 536563|B.1.1.1|Peru|2020-04-01	South America|hCoV-19/Brazil/RJ-INCA-C183/2020|EPI ISL 513521|B.1.1.33|Brazil|2020-04-30	0.0004060258	South America
South America|hCoV-19/Peru/LAM-INS-171/2020|EPI ISL 536564|B.1.5|Peru|2020-04-01	South America|hCoV-19/Brazil/RJ-INCA-C183/2020|EPI ISL 513521|B.1.1.33|Brazil|2020-04-30	0.0004749823	South America
South America|hCoV-19/Brazil/PA-0227/2020|EPI ISL 470601|B.1.1.33|Brazil|2020-04-01	South America|hCoV-19/Brazil/RJ-INCA-C183/2020|EPI ISL 513521|B.1.1.33|Brazil|2020-04-30	0.0001711121	South America
South America|hCoV-19/Brazil/SC-L19-CD399/2020|EPI ISL 476324|B.1.1.33|Brazil|2020-04-01	South America|hCoV-19/Brazil/RJ-INCA-C183/2020|EPI ISL 513521|B.1.1.33|Brazil|2020-04-30	0.0001026586	South America
South America|hCoV-19/Brazil/SP-L19-CD391/2020|EPI ISL 476320|B.1.212|Brazil|2020-04-01	South America|hCoV-19/Brazil/RJ-INCA-C183/2020|EPI ISL 513521|B.1.1.33|Brazil|2020-04-30	0.0003765204	South America
South America|hCoV-19/Brazil/RS-L19-CD390/2020|EPI ISL 476319|B.1.1.33|Brazil|2020-04-01	South America|hCoV-19/Brazil/RJ-INCA-C183/2020|EPI ISL 513521|B.1.1.33|Brazil|2020-04-30	0.0001711112	South America
South America|hCoV-19/Brazil/PA-0229/2020|EPI ISL 470603|B.1.1.1|Brazil|2020-04-01	South America|hCoV-19/Brazil/RJ-INCA-C183/2020|EPI ISL 513521|B.1.1.33|Brazil|2020-04-30	0.0003422863	South America
South America|hCoV-19/Brazil/RJ-0254/2020|EPI ISL 470622|B.39|Brazil|2020-04-01	South America|hCoV-19/Brazil/RJ-INCA-C183/2020|EPI ISL 513521|B.1.1.33|Brazil|2020-04-30	0.0006163549	South America
South America|hCoV-19/Brazil/AM-0201/2020|EPI ISL 470568|B.1|Brazil|2020-04-01	South America|hCoV-19/Brazil/RJ-INCA-C183/2020|EPI ISL 513521|B.1.1.33|Brazil|2020-04-30	0.0003766850	South America
South America|hCoV-19/Peru/JUN-INS-128/2020|EPI ISL 536526|B.1.5|Peru|2020-04-01	South America|hCoV-19/Brazil/RJ-INCA-C183/2020|EPI ISL 513521|B.1.1.33|Brazil|2020-04-30	0.0004452012	South America
South America|hCoV-19/Colombia/un-CIAT-01/2020|EPI ISL 445085|B.1|Colombia|2020-04-02	South America|hCoV-19/Brazil/RJ-INCA-C183/2020|EPI ISL 513521|B.1.1.33|Brazil|2020-04-30	0.0003703201	South America
South America|hCoV-19/Argentina/PAIS-A0016/2020|EPI ISL 430807|B.1.1|Argentina|2020-04-02	South America|hCoV-19/Brazil/RJ-INCA-C183/2020|EPI ISL 513521|B.1.1.33|Brazil|2020-04-30	0.0002355983	South America
South America|hCoV-19/Brazil/SP-124/2020|EPI ISL 515523|B.1.1.33|Brazil|2020-04-02	South America|hCoV-19/Brazil/RJ-INCA-C183/2020|EPI ISL 513521|B.1.1.33|Brazil|2020-04-30	0.0001009591	South America
South America|hCoV-19/Brazil/RJ-1595/2020|EPI ISL 467346|B.39|Brazil|2020-04-02	South America|hCoV-19/Brazil/RJ-INCA-C183/2020|EPI ISL 513521|B.1.1.33|Brazil|2020-04-30	0.0008082844	South America
South America|hCoV-19/Brazil/RJ-1100/2020|EPI ISL 456075|B.1.1.33|Brazil|2020-04-02	South America|hCoV-19/Brazil/RJ-INCA-C183/2020|EPI ISL 513521|B.1.1.33|Brazil|2020-04-30	0.0001346152	South America
South America|hCoV-19/Brazil/RJ-1574/2020|EPI ISL 467345|B.1.1.33|Brazil|2020-04-02	South America|hCoV-19/Brazil/RJ-INCA-C183/2020|EPI ISL 513521|B.1.1.33|Brazil|2020-04-30	0.0001346152	South America
South America|hCoV-19/Brazil/RJ-1555/2020|EPI ISL 467344|B.39|Brazil|2020-04-02	South America|hCoV-19/Brazil/RJ-INCA-C183/2020|EPI ISL 513521|B.1.1.33|Brazil|2020-04-30	0.0006735333	South America
South America|hCoV-19/Colombia/VAC-GVI-93511/2020|EPI ISL 447785|B.1|Colombia|2020-04-02	South America|hCoV-19/Brazil/RJ-INCA-C183/2020|EPI ISL 513521|B.1.1.33|Brazil|2020-04-30	0.0003367449	South America
South America|hCoV-19/Brazil/RJ-1600/2020|EPI ISL 456082|B.1.1.33|Brazil|2020-04-02	South America|hCoV-19/Brazil/RJ-INCA-C183/2020|EPI ISL 513521|B.1.1.33|Brazil|2020-04-30	0.0001346713	South America
South America|hCoV-19/Peru/LOR-INS-058/2020|EPI ISL 514317|B.1.1|Peru|2020-04-02	South America|hCoV-19/Brazil/RJ-INCA-C183/2020|EPI ISL 513521|B.1.1.33|Brazil|2020-04-30	0.0002032930	South America
South America|hCoV-19/Chile/RM-ISPCH-57/2020|EPI ISL 445353|B.1.1|Chile|2020-04-02	South America|hCoV-19/Brazil/RJ-INCA-C183/2020|EPI ISL 513521|B.1.1.33|Brazil|2020-04-30	0.0002019479	South America
South America|hCoV-19/Chile/RM-ISPCH-55/2020|EPI ISL 445351|B.40|Chile|2020-04-02	South America|hCoV-19/Brazil/RJ-INCA-C183/2020|EPI ISL 513521|B.1.1.33|Brazil|2020-04-30	0.0006398340	South America
South America|hCoV-19/Venezuela/VEN-89312/2020|EPI ISL 476702|B.1.1|Venezuela|2020-04-02	South America|hCoV-19/Brazil/RJ-INCA-C183/2020|EPI ISL 513521|B.1.1.33|Brazil|2020-04-30	0.0002028105	South America
South America|hCoV-19/Brazil/RJ-0255/2020|EPI ISL 470623|B.1.1.33|Brazil|2020-04-02	South America|hCoV-19/Brazil/RJ-INCA-C183/2020|EPI ISL 513521|B.1.1.33|Brazil|2020-04-30	0.0001358816	South America
South America|hCoV-19/Brazil/AM-0203/2020|EPI ISL 470570|B.1.1.33|Brazil|2020-04-02	South America|hCoV-19/Brazil/RJ-INCA-C183/2020|EPI ISL 513521|B.1.1.33|Brazil|2020-04-30	0.0001711076	South America
South America|hCoV-19/Brazil/GO-L19-CD413/2020|EPI ISL 476336|B.1.5|Brazil|2020-04-02	South America|hCoV-19/Brazil/RJ-INCA-C183/2020|EPI ISL 513521|B.1.1.33|Brazil|2020-04-30	0.0003423016	South America
South America|hCoV-19/Brazil/MA-L19-CD403/2020|EPI ISL 476327|B.1.1.33|Brazil|2020-04-02	South America|hCoV-19/Brazil/RJ-INCA-C183/2020|EPI ISL 513521|B.1.1.33|Brazil|2020-04-30	0.0001368877	South America
South America|hCoV-19/Brazil/CE-L19-CD408/2020|EPI ISL 476331|B.1.212|Brazil|2020-04-02	South America|hCoV-19/Brazil/RJ-INCA-C183/2020|EPI ISL 513521|B.1.1.33|Brazil|2020-04-30	0.0003765333	South America
South America|hCoV-19/Brazil/CE-0206/2020|EPI ISL 470573|B.1.212|Brazil|2020-04-02	South America|hCoV-19/Brazil/RJ-INCA-C183/2020|EPI ISL 513521|B.1.1.33|Brazil|2020-04-30	0.0004117279	South America
South America|hCoV-19/Brazil/RS-L19-CD412/2020|EPI ISL 476335|B.1.1.33|Brazil|2020-04-02	South America|hCoV-19/Brazil/RJ-INCA-C183/2020|EPI ISL 513521|B.1.1.33|Brazil|2020-04-30	0.0001035120	South America
South America|hCoV-19/Brazil/MA-L19-CD407/2020|EPI ISL 476330|B.1.1.33|Brazil|2020-04-02	South America|hCoV-19/Brazil/RJ-INCA-C183/2020|EPI ISL 513521|B.1.1.33|Brazil|2020-04-30	0.0001382785	South America
South America|hCoV-19/Brazil/PA-0232/2020|EPI ISL 470606|B.1.1.33|Brazil|2020-04-02	South America|hCoV-19/Brazil/RJ-INCA-C183/2020|EPI ISL 513521|B.1.1.33|Brazil|2020-04-30	0.0001382864	South America
South America|hCoV-19/Brazil/AM-0204/2020|EPI ISL 470571|B.1|Brazil|2020-04-02	South America|hCoV-19/Brazil/RJ-INCA-C183/2020|EPI ISL 513521|B.1.1.33|Brazil|2020-04-30	0.0003487829	South America
South America|hCoV-19/Brazil/SP-L20-CD416/2020|EPI ISL 476351|B.1.1.33|Brazil|2020-04-02	South America|hCoV-19/Brazil/RJ-INCA-C183/2020|EPI ISL 513521|B.1.1.33|Brazil|2020-04-30	0.0001394479	South America
South America|hCoV-19/Brazil/GO-L19-CD410/2020|EPI ISL 476333|B.1.5|Brazil|2020-04-02	South America|hCoV-19/Brazil/RJ-INCA-C183/2020|EPI ISL 513521|B.1.1.33|Brazil|2020-04-30	0.0003139763	South America
South America|hCoV-19/Brazil/SP-L22-CD475/2020|EPI ISL 476374|B.1.1.33|Brazil|2020-04-02	South America|hCoV-19/Brazil/RJ-INCA-C183/2020|EPI ISL 513521|B.1.1.33|Brazil|2020-04-30	0.0001395354	South America
South America|hCoV-19/Colombia/VAC-GVI-93476/2020|EPI ISL 447782|B.1|Colombia|2020-04-02	South America|hCoV-19/Brazil/RJ-INCA-C183/2020|EPI ISL 513521|B.1.1.33|Brazil|2020-04-30	0.0003506520	South America
South America|hCoV-19/Colombia/VAC-GVI-93496/2020|EPI ISL 447784|B.1|Colombia|2020-04-02	South America|hCoV-19/Brazil/RJ-INCA-C183/2020|EPI ISL 513521|B.1.1.33|Brazil|2020-04-30	0.0003165516	South America
South America|hCoV-19/Brazil/AP-IEC-162620/2020|EPI ISL 524792|B.1.1.33|Brazil|2020-04-03	South America|hCoV-19/Brazil/RJ-INCA-C183/2020|EPI ISL 513521|B.1.1.33|Brazil|2020-04-30	0.0001346152	South America
South America|hCoV-19/Brazil/SP-177/2020|EPI ISL 523973|B.1.1.33|Brazil|2020-04-03	South America|hCoV-19/Brazil/RJ-INCA-C183/2020|EPI ISL 513521|B.1.1.33|Brazil|2020-04-30	0.0001682727	South America
South America|hCoV-19/Argentina/PAIS-A0017/2020|EPI ISL 430808|B.1.1.1|Argentina|2020-04-03	South America|hCoV-19/Brazil/RJ-INCA-C183/2020|EPI ISL 513521|B.1.1.33|Brazil|2020-04-30	0.0003702934	South America
South America|hCoV-19/Brazil/AP-IEC-162741/2020|EPI ISL 458138|B.1.1.33|Brazil|2020-04-03	South America|hCoV-19/Brazil/RJ-INCA-C183/2020|EPI ISL 513521|B.1.1.33|Brazil|2020-04-30	0.0001682727	South America
South America|hCoV-19/Colombia/VAC-GVI-93534/2020|EPI ISL 447786|B.1|Colombia|2020-04-03	South America|hCoV-19/Brazil/RJ-INCA-C183/2020|EPI ISL 513521|B.1.1.33|Brazil|2020-04-30	0.0003366429	South America
South America|hCoV-19/Colombia/VAC-GVI-93538/2020|EPI ISL 447790|B.1|Colombia|2020-04-03	South America|hCoV-19/Brazil/RJ-INCA-C183/2020|EPI ISL 513521|B.1.1.33|Brazil|2020-04-30	0.0004041496	South America
South America|hCoV-19/Colombia/VAC-GVI-93537/2020|EPI ISL 447789|B.1.1|Colombia|2020-04-03	South America|hCoV-19/Brazil/RJ-INCA-C183/2020|EPI ISL 513521|B.1.1.33|Brazil|2020-04-30	0.0003030197	South America
South America|hCoV-19/Brazil/RJ-1402/2020|EPI ISL 456079|B.1.1.33|Brazil|2020-04-03	South America|hCoV-19/Brazil/RJ-INCA-C183/2020|EPI ISL 513521|B.1.1.33|Brazil|2020-04-30	0.0001346650	South America
South America|hCoV-19/Colombia/VAC-GVI-97210/2020|EPI ISL 447794|B.1.1|Colombia|2020-04-03	South America|hCoV-19/Brazil/RJ-INCA-C183/2020|EPI ISL 513521|B.1.1.33|Brazil|2020-04-30	0.0002357155	South America
South America|hCoV-19/Colombia/VAC-GVI-97203/2020|EPI ISL 447793|B.1|Colombia|2020-04-03	South America|hCoV-19/Brazil/RJ-INCA-C183/2020|EPI ISL 513521|B.1.1.33|Brazil|2020-04-30	0.0003368357	South America
South America|hCoV-19/Colombia/VAC-GVI-97161/2020|EPI ISL 447791|B.1|Colombia|2020-04-03	South America|hCoV-19/Brazil/RJ-INCA-C183/2020|EPI ISL 513521|B.1.1.33|Brazil|2020-04-30	0.0003369832	South America
South America|hCoV-19/Chile/RM-ISPCH-76/2020|EPI ISL 445373|B.1.1.33|Chile|2020-04-03	South America|hCoV-19/Brazil/RJ-INCA-C183/2020|EPI ISL 513521|B.1.1.33|Brazil|2020-04-30	0.0001346242	South America
South America|hCoV-19/Colombia/CUN-INS-96791/2020|EPI ISL 498167|B.1|Colombia|2020-04-03	South America|hCoV-19/Brazil/RJ-INCA-C183/2020|EPI ISL 513521|B.1.1.33|Brazil|2020-04-30	0.0002693170	South America
South America|hCoV-19/Colombia/VAC-GVI-97181/2020|EPI ISL 447792|B.1.255|Colombia|2020-04-03	South America|hCoV-19/Brazil/RJ-INCA-C183/2020|EPI ISL 513521|B.1.1.33|Brazil|2020-04-30	0.0004715447	South America
South America|hCoV-19/Brazil/RJ-0256/2020|EPI ISL 470624|B.1.1.33|Brazil|2020-04-03	South America|hCoV-19/Brazil/RJ-INCA-C183/2020|EPI ISL 513521|B.1.1.33|Brazil|2020-04-30	0.0002038370	South America
South America|hCoV-19/Brazil/MG-0219/2020|EPI ISL 470585|B.1.1.33|Brazil|2020-04-03	South America|hCoV-19/Brazil/RJ-INCA-C183/2020|EPI ISL 513521|B.1.1.33|Brazil|2020-04-30	0.0001026551	South America
South America|hCoV-19/Brazil/SP-L19-CD409/2020|EPI ISL 476332|B.1.1.33|Brazil|2020-04-03	South America|hCoV-19/Brazil/RJ-INCA-C183/2020|EPI ISL 513521|B.1.1.33|Brazil|2020-04-30	0.0001368812	South America
South America|hCoV-19/Brazil/SP-L20-CD415/2020|EPI ISL 476350|B.1.1.33|Brazil|2020-04-03	South America|hCoV-19/Brazil/RJ-INCA-C183/2020|EPI ISL 513521|B.1.1.33|Brazil|2020-04-30	0.0001368859	South America
South America|hCoV-19/Brazil/GO-0209/2020|EPI ISL 470576|B.1.5|Brazil|2020-04-03	South America|hCoV-19/Brazil/RJ-INCA-C183/2020|EPI ISL 513521|B.1.1.33|Brazil|2020-04-30	0.0003080880	South America
South America|hCoV-19/Brazil/PE-L20-CD432/2020|EPI ISL 476359|B.1.1|Brazil|2020-04-03	South America|hCoV-19/Brazil/RJ-INCA-C183/2020|EPI ISL 513521|B.1.1.33|Brazil|2020-04-30	0.0001711346	South America
South America|hCoV-19/Brazil/PA-0237/2020|EPI ISL 470611|B.1.1.33|Brazil|2020-04-03	South America|hCoV-19/Brazil/RJ-INCA-C183/2020|EPI ISL 513521|B.1.1.33|Brazil|2020-04-30	0.0001728500	South America
South America|hCoV-19/Brazil/PA-0235/2020|EPI ISL 470609|B.1.1.33|Brazil|2020-04-03	South America|hCoV-19/Brazil/RJ-INCA-C183/2020|EPI ISL 513521|B.1.1.33|Brazil|2020-04-30	0.0001382864	South America
South America|hCoV-19/Brazil/SP-L1-CAMPI8/2020|EPI ISL 476170|B.1.1.33|Brazil|2020-04-03	South America|hCoV-19/Brazil/RJ-INCA-C183/2020|EPI ISL 513521|B.1.1.33|Brazil|2020-04-30	0.0001045618	South America
South America|hCoV-19/Brazil/SP-L20-CD418/2020|EPI ISL 476352|B.1.1.33|Brazil|2020-04-03	South America|hCoV-19/Brazil/RJ-INCA-C183/2020|EPI ISL 513521|B.1.1.33|Brazil|2020-04-30	0.0001750707	South America
South America|hCoV-19/Brazil/SP-131/2020|EPI ISL 471543|B.1.5|Brazil|2020-04-04	South America|hCoV-19/Brazil/RJ-INCA-C183/2020|EPI ISL 513521|B.1.1.33|Brazil|2020-04-30	0.0003366402	South America
South America|hCoV-19/Chile/RM-ISPCH-79/2020|EPI ISL 445376|B.1|Chile|2020-04-04	South America|hCoV-19/Brazil/RJ-INCA-C183/2020|EPI ISL 513521|B.1.1.33|Brazil|2020-04-30	0.0004713407	South America
South America|hCoV-19/Chile/RM-ISPCH-78/2020|EPI ISL 445375|B.1.1.1|Chile|2020-04-04	South America|hCoV-19/Brazil/RJ-INCA-C183/2020|EPI ISL 513521|B.1.1.33|Brazil|2020-04-30	0.0003365915	South America
South America|hCoV-19/Colombia/CUN-GVI-97718/2020|EPI ISL 447800|B.1.255|Colombia|2020-04-04	South America|hCoV-19/Brazil/RJ-INCA-C183/2020|EPI ISL 513521|B.1.1.33|Brazil|2020-04-30	0.0003366429	South America
South America|hCoV-19/Colombia/NAR-GVI-97417/2020|EPI ISL 447798|B.1.1|Colombia|2020-04-04	South America|hCoV-19/Brazil/RJ-INCA-C183/2020|EPI ISL 513521|B.1.1.33|Brazil|2020-04-30	0.0002019385	South America
South America|hCoV-19/Brazil/RJ-1830/2020|EPI ISL 541349|B.1.1.33|Brazil|2020-04-04	South America|hCoV-19/Brazil/RJ-INCA-C183/2020|EPI ISL 513521|B.1.1.33|Brazil|2020-04-30	0.0001682862	South America
South America|hCoV-19/Colombia/VAC-GVI-97321/2020|EPI ISL 447796|B.1.1|Colombia|2020-04-04	South America|hCoV-19/Brazil/RJ-INCA-C183/2020|EPI ISL 513521|B.1.1.33|Brazil|2020-04-30	0.0002019913	South America
South America|hCoV-19/Colombia/VAC-GVI-97212/2020|EPI ISL 447795|B.1|Colombia|2020-04-04	South America|hCoV-19/Brazil/RJ-INCA-C183/2020|EPI ISL 513521|B.1.1.33|Brazil|2020-04-30	0.0004040680	South America
South America|hCoV-19/Colombia/MET-GVI-97782/2020|EPI ISL 447803|B.1.1|Colombia|2020-04-04	South America|hCoV-19/Brazil/RJ-INCA-C183/2020|EPI ISL 513521|B.1.1.33|Brazil|2020-04-30	0.0002356539	South America
South America|hCoV-19/Colombia/MET-GVI-97769/2020|EPI ISL 447802|B.1.1|Colombia|2020-04-04	South America|hCoV-19/Brazil/RJ-INCA-C183/2020|EPI ISL 513521|B.1.1.33|Brazil|2020-04-30	0.0001683180	South America
South America|hCoV-19/Colombia/RIS-GVI-98006/2020|EPI ISL 447809|B.1.3|Colombia|2020-04-04	South America|hCoV-19/Brazil/RJ-INCA-C183/2020|EPI ISL 513521|B.1.1.33|Brazil|2020-04-30	0.0004715068	South America
South America|hCoV-19/Colombia/BOY-GVI-97349/2020|EPI ISL 447797|B.1.255|Colombia|2020-04-04	South America|hCoV-19/Brazil/RJ-INCA-C183/2020|EPI ISL 513521|B.1.1.33|Brazil|2020-04-30	0.0004040983	South America
South America|hCoV-19/Colombia/MET-GVI-97783/2020|EPI ISL 447804|B.1.1|Colombia|2020-04-04	South America|hCoV-19/Brazil/RJ-INCA-C183/2020|EPI ISL 513521|B.1.1.33|Brazil|2020-04-30	0.0002356776	South America
South America|hCoV-19/Chile/RM-ISPCH-77/2020|EPI ISL 445374|B.1.1.1|Chile|2020-04-04	South America|hCoV-19/Brazil/RJ-INCA-C183/2020|EPI ISL 513521|B.1.1.33|Brazil|2020-04-30	0.0003366028	South America
South America|hCoV-19/Chile/BI-ISPCH-4/2020|EPI ISL 445378|B.1.1|Chile|2020-04-04	South America|hCoV-19/Brazil/RJ-INCA-C183/2020|EPI ISL 513521|B.1.1.33|Brazil|2020-04-30	0.0002019437	South America
South America|hCoV-19/Brazil/RJ-1862/2020|EPI ISL 541350|B.1.1.33|Brazil|2020-04-04	South America|hCoV-19/Brazil/RJ-INCA-C183/2020|EPI ISL 513521|B.1.1.33|Brazil|2020-04-30	0.0001346350	South America
South America|hCoV-19/Brazil/RJ-1783/2020|EPI ISL 541347|B.1.1.33|Brazil|2020-04-04	South America|hCoV-19/Brazil/RJ-INCA-C183/2020|EPI ISL 513521|B.1.1.33|Brazil|2020-04-30	0.0001347966	South America
South America|hCoV-19/Argentina/PAIS-A0018/2020|EPI ISL 430809|B.1.1.1|Argentina|2020-04-04	South America|hCoV-19/Brazil/RJ-INCA-C183/2020|EPI ISL 513521|B.1.1.33|Brazil|2020-04-30	0.0003709378	South America
South America|hCoV-19/Brazil/MG-0220/2020|EPI ISL 470586|B.1.1.33|Brazil|2020-04-04	South America|hCoV-19/Brazil/RJ-INCA-C183/2020|EPI ISL 513521|B.1.1.33|Brazil|2020-04-30	0.0002053294	South America
South America|hCoV-19/Brazil/GO-0210/2020|EPI ISL 470577|B.1.1.33|Brazil|2020-04-04	South America|hCoV-19/Brazil/RJ-INCA-C183/2020|EPI ISL 513521|B.1.1.33|Brazil|2020-04-30	0.0001026621	South America
South America|hCoV-19/Chile/RM-ISPCH-74/2020|EPI ISL 445370|B.1.1.33|Chile|2020-04-05	South America|hCoV-19/Brazil/RJ-INCA-C183/2020|EPI ISL 513521|B.1.1.33|Brazil|2020-04-30	0.0001009591	South America
South America|hCoV-19/Chile/RM-ISPCH-80/2020|EPI ISL 445377|B.1.1|Chile|2020-04-05	South America|hCoV-19/Brazil/RJ-INCA-C183/2020|EPI ISL 513521|B.1.1.33|Brazil|2020-04-30	0.0002019317	South America
South America|hCoV-19/Brazil/RJ-1870/2020|EPI ISL 541351|B.1|Brazil|2020-04-05	South America|hCoV-19/Brazil/RJ-INCA-C183/2020|EPI ISL 513521|B.1.1.33|Brazil|2020-04-30	0.0003030268	South America
South America|hCoV-19/Colombia/RIS-GVI-98011/2020|EPI ISL 447810|B.1.3|Colombia|2020-04-05	South America|hCoV-19/Brazil/RJ-INCA-C183/2020|EPI ISL 513521|B.1.1.33|Brazil|2020-04-30	0.0005051421	South America
South America|hCoV-19/Colombia/CUN-GVI-98087/2020|EPI ISL 447812|B.1.255|Colombia|2020-04-05	South America|hCoV-19/Brazil/RJ-INCA-C183/2020|EPI ISL 513521|B.1.1.33|Brazil|2020-04-30	0.0003366996	South America
South America|hCoV-19/Colombia/CUN-GVI-98290/2020|EPI ISL 447813|B.1.255|Colombia|2020-04-05	South America|hCoV-19/Brazil/RJ-INCA-C183/2020|EPI ISL 513521|B.1.1.33|Brazil|2020-04-30	0.0004378260	South America
South America|hCoV-19/Brazil/SP-L22-CD487/2020|EPI ISL 476383|B.1.1.33|Brazil|2020-04-05	South America|hCoV-19/Brazil/RJ-INCA-C183/2020|EPI ISL 513521|B.1.1.33|Brazil|2020-04-30	0.0001026551	South America
South America|hCoV-19/Colombia/HUI-GVI-98032/2020|EPI ISL 447811|B.1.5|Colombia|2020-04-05	South America|hCoV-19/Brazil/RJ-INCA-C183/2020|EPI ISL 513521|B.1.1.33|Brazil|2020-04-30	0.0002787361	South America
South America|hCoV-19/Brazil/MG-0221/2020|EPI ISL 470587|B.1.1.33|Brazil|2020-04-05	South America|hCoV-19/Brazil/RJ-INCA-C183/2020|EPI ISL 513521|B.1.1.33|Brazil|2020-04-30	0.0001742991	South America
South America|hCoV-19/Brazil/MA-IEC-163069/2020|EPI ISL 458149|B.1.1.33|Brazil|2020-04-06	South America|hCoV-19/Brazil/RJ-INCA-C183/2020|EPI ISL 513521|B.1.1.33|Brazil|2020-04-30	0.0002355981	South America
South America|hCoV-19/Brazil/RJ-1466/2020|EPI ISL 456081|B.1.1.33|Brazil|2020-04-06	South America|hCoV-19/Brazil/RJ-INCA-C183/2020|EPI ISL 513521|B.1.1.33|Brazil|2020-04-30	0.0001009965	South America
South America|hCoV-19/Brazil/RJ-1464/2020|EPI ISL 456080|B.1.1.33|Brazil|2020-04-06	South America|hCoV-19/Brazil/RJ-INCA-C183/2020|EPI ISL 513521|B.1.1.33|Brazil|2020-04-30	0.0001346685	South America
South America|hCoV-19/Chile/RM-ISPCH-73/2020|EPI ISL 445369|B.1.1.33|Chile|2020-04-06	South America|hCoV-19/Brazil/RJ-INCA-C183/2020|EPI ISL 513521|B.1.1.33|Brazil|2020-04-30	0.0001346197	South America
South America|hCoV-19/Brazil/RJ-1798/2020|EPI ISL 541348|B.1.1.33|Brazil|2020-04-06	South America|hCoV-19/Brazil/RJ-INCA-C183/2020|EPI ISL 513521|B.1.1.33|Brazil|2020-04-30	0.0001346242	South America
South America|hCoV-19/Brazil/PE-IAM215/2020|EPI ISL 500471|B.1.1|Brazil|2020-04-06	South America|hCoV-19/Brazil/RJ-INCA-C183/2020|EPI ISL 513521|B.1.1.33|Brazil|2020-04-30	0.0002377908	South America
South America|hCoV-19/Brazil/RJ-0257/2020|EPI ISL 470625|B.1.1.33|Brazil|2020-04-06	South America|hCoV-19/Brazil/RJ-INCA-C183/2020|EPI ISL 513521|B.1.1.33|Brazil|2020-04-30	0.0001019020	South America
South America|hCoV-19/Colombia/SAN-INS-94514/2020|EPI ISL 456156|B.1.1|Colombia|2020-04-06	South America|hCoV-19/Brazil/RJ-INCA-C183/2020|EPI ISL 513521|B.1.1.33|Brazil|2020-04-30	0.0001705683	South America
South America|hCoV-19/Colombia/VAC-GVI-97223/2020|EPI ISL 447814|B.1.5|Colombia|2020-04-06	South America|hCoV-19/Brazil/RJ-INCA-C183/2020|EPI ISL 513521|B.1.1.33|Brazil|2020-04-30	0.0003418166	South America
South America|hCoV-19/Brazil/MG-0222/2020|EPI ISL 470588|B.1.1.33|Brazil|2020-04-06	South America|hCoV-19/Brazil/RJ-INCA-C183/2020|EPI ISL 513521|B.1.1.33|Brazil|2020-04-30	0.0002738149	South America
South America|hCoV-19/Brazil/SP-L20-CD436/2020|EPI ISL 476362|B.1.1.33|Brazil|2020-04-06	South America|hCoV-19/Brazil/RJ-INCA-C183/2020|EPI ISL 513521|B.1.1.33|Brazil|2020-04-30	0.0001405867	South America
South America|hCoV-19/Ecuador/USFQ-128/2020|EPI ISL 491933|B.1.5|Ecuador|2020-04-07	South America|hCoV-19/Brazil/RJ-INCA-C183/2020|EPI ISL 513521|B.1.1.33|Brazil|2020-04-30	0.0003702952	South America
South America|hCoV-19/Ecuador/USFQ-129/2020|EPI ISL 491934|B.1.1.10|Ecuador|2020-04-07	South America|hCoV-19/Brazil/RJ-INCA-C183/2020|EPI ISL 513521|B.1.1.33|Brazil|2020-04-30	0.0002355983	South America
South America|hCoV-19/Argentina/PAIS-A0019/2020|EPI ISL 430810|B.1.3|Argentina|2020-04-07	South America|hCoV-19/Brazil/RJ-INCA-C183/2020|EPI ISL 513521|B.1.1.33|Brazil|2020-04-30	0.0005050401	South America
South America|hCoV-19/Colombia/COR-GVI-97517/2020|EPI ISL 447816|B.1|Colombia|2020-04-07	South America|hCoV-19/Brazil/RJ-INCA-C183/2020|EPI ISL 513521|B.1.1.33|Brazil|2020-04-30	0.0003705447	South America
South America|hCoV-19/Brazil/PE-IAM89/2020|EPI ISL 500486|B.1.1|Brazil|2020-04-07	South America|hCoV-19/Brazil/RJ-INCA-C183/2020|EPI ISL 513521|B.1.1.33|Brazil|2020-04-30	0.0001683010	South America
South America|hCoV-19/Brazil/PE-IAM10/2020|EPI ISL 500461|B.1.1|Brazil|2020-04-07	South America|hCoV-19/Brazil/RJ-INCA-C183/2020|EPI ISL 513521|B.1.1.33|Brazil|2020-04-30	0.0002358126	South America
South America|hCoV-19/Brazil/PE-IAM08/2020|EPI ISL 500460|B.1.1|Brazil|2020-04-07	South America|hCoV-19/Brazil/RJ-INCA-C183/2020|EPI ISL 513521|B.1.1.33|Brazil|2020-04-30	0.0002022448	South America
South America|hCoV-19/Ecuador/USFQ-207/2020|EPI ISL 527819|B.1.1|Ecuador|2020-04-07	South America|hCoV-19/Brazil/RJ-INCA-C183/2020|EPI ISL 513521|B.1.1.33|Brazil|2020-04-30	0.0002370279	South America
South America|hCoV-19/Brazil/RJ-0259/2020|EPI ISL 470626|B.1.1.33|Brazil|2020-04-07	South America|hCoV-19/Brazil/RJ-INCA-C183/2020|EPI ISL 513521|B.1.1.33|Brazil|2020-04-30	0.0002038039	South America
South America|hCoV-19/Brazil/RJ-0260/2020|EPI ISL 470627|B.1.1.33|Brazil|2020-04-07	South America|hCoV-19/Brazil/RJ-INCA-C183/2020|EPI ISL 513521|B.1.1.33|Brazil|2020-04-30	0.0002377766	South America
South America|hCoV-19/Brazil/PE-IAM226/2020|EPI ISL 500474|B.1.1|Brazil|2020-04-07	South America|hCoV-19/Brazil/RJ-INCA-C183/2020|EPI ISL 513521|B.1.1.33|Brazil|2020-04-30	0.0002721423	South America
South America|hCoV-19/Brazil/SP-L1-CAMPI13/2020|EPI ISL 476155|B.1.1.33|Brazil|2020-04-07	South America|hCoV-19/Brazil/RJ-INCA-C183/2020|EPI ISL 513521|B.1.1.33|Brazil|2020-04-30	0.0001026585	South America
South America|hCoV-19/Brazil/PE-IAM18/2020|EPI ISL 500868|B.1.1|Brazil|2020-04-07	South America|hCoV-19/Brazil/RJ-INCA-C183/2020|EPI ISL 513521|B.1.1.33|Brazil|2020-04-30	0.0002402652	South America
South America|hCoV-19/Brazil/PE-IAM17/2020|EPI ISL 500866|B.1.1|Brazil|2020-04-07	South America|hCoV-19/Brazil/RJ-INCA-C183/2020|EPI ISL 513521|B.1.1.33|Brazil|2020-04-30	0.0002418703	South America
South America|hCoV-19/Brazil/PE-IAM16/2020|EPI ISL 500865|B.1.1|Brazil|2020-04-07	South America|hCoV-19/Brazil/RJ-INCA-C183/2020|EPI ISL 513521|B.1.1.33|Brazil|2020-04-30	0.0002431945	South America
South America|hCoV-19/Brazil/PE-IAM19/2020|EPI ISL 500467|B.1|Brazil|2020-04-07	South America|hCoV-19/Brazil/RJ-INCA-C183/2020|EPI ISL 513521|B.1.1.33|Brazil|2020-04-30	0.0005227384	South America
South America|hCoV-19/Brazil/SP-138/2020|EPI ISL 468305|B.1.1|Brazil|2020-04-08	South America|hCoV-19/Brazil/RJ-INCA-C183/2020|EPI ISL 513521|B.1.1.33|Brazil|2020-04-30	0.0003029601	South America
South America|hCoV-19/Brazil/RJ-INCA-C06/2020|EPI ISL 513513|B.1.1.33|Brazil|2020-04-08	South America|hCoV-19/Brazil/RJ-INCA-C183/2020|EPI ISL 513521|B.1.1.33|Brazil|2020-04-30	0.0001682727	South America
South America|hCoV-19/Brazil/PE-IAM84/2020|EPI ISL 500484|B.1.1|Brazil|2020-04-08	South America|hCoV-19/Brazil/RJ-INCA-C183/2020|EPI ISL 513521|B.1.1.33|Brazil|2020-04-30	0.0002019317	South America
South America|hCoV-19/Brazil/RJ-1702/2020|EPI ISL 456087|B.1.1.33|Brazil|2020-04-08	South America|hCoV-19/Brazil/RJ-INCA-C183/2020|EPI ISL 513521|B.1.1.33|Brazil|2020-04-30	0.0001346650	South America
South America|hCoV-19/Brazil/RJ-1690/2020|EPI ISL 456084|B.1.1.33|Brazil|2020-04-08	South America|hCoV-19/Brazil/RJ-INCA-C183/2020|EPI ISL 513521|B.1.1.33|Brazil|2020-04-30	0.0002020117	South America
South America|hCoV-19/Brazil/RJ-1701/2020|EPI ISL 456086|B.1.1.33|Brazil|2020-04-08	South America|hCoV-19/Brazil/RJ-INCA-C183/2020|EPI ISL 513521|B.1.1.33|Brazil|2020-04-30	0.0001683350	South America
South America|hCoV-19/Brazil/RJ-1691/2020|EPI ISL 456085|B.1.1.33|Brazil|2020-04-08	South America|hCoV-19/Brazil/RJ-INCA-C183/2020|EPI ISL 513521|B.1.1.33|Brazil|2020-04-30	0.0001009965	South America
South America|hCoV-19/Peru/LAM-INS-044/2020|EPI ISL 514265|B.1.1.1|Peru|2020-04-08	South America|hCoV-19/Brazil/RJ-INCA-C183/2020|EPI ISL 513521|B.1.1.33|Brazil|2020-04-30	0.0003388767	South America
South America|hCoV-19/Brazil/PE-IAM30/2020|EPI ISL 500477|B.1.1|Brazil|2020-04-08	South America|hCoV-19/Brazil/RJ-INCA-C183/2020|EPI ISL 513521|B.1.1.33|Brazil|2020-04-30	0.0002020473	South America
South America|hCoV-19/Brazil/PE-IAM29/2020|EPI ISL 500872|B.1.1|Brazil|2020-04-08	South America|hCoV-19/Brazil/RJ-INCA-C183/2020|EPI ISL 513521|B.1.1.33|Brazil|2020-04-30	0.0002360162	South America
South America|hCoV-19/Brazil/PE-IAM221/2020|EPI ISL 500473|B.1.1|Brazil|2020-04-08	South America|hCoV-19/Brazil/RJ-INCA-C183/2020|EPI ISL 513521|B.1.1.33|Brazil|2020-04-30	0.0001689663	South America
South America|hCoV-19/Brazil/PE-IAM48/2020|EPI ISL 500482|B.1.1|Brazil|2020-04-08	South America|hCoV-19/Brazil/RJ-INCA-C183/2020|EPI ISL 513521|B.1.1.33|Brazil|2020-04-30	0.0002029064	South America
South America|hCoV-19/Brazil/PE-IAM87/2020|EPI ISL 500485|B.1.1|Brazil|2020-04-08	South America|hCoV-19/Brazil/RJ-INCA-C183/2020|EPI ISL 513521|B.1.1.33|Brazil|2020-04-30	0.0002030796	South America
South America|hCoV-19/Brazil/PE-IAM39/2020|EPI ISL 500481|B.1.1|Brazil|2020-04-08	South America|hCoV-19/Brazil/RJ-INCA-C183/2020|EPI ISL 513521|B.1.1.33|Brazil|2020-04-30	0.0003730429	South America
South America|hCoV-19/Brazil/PE-IAM273/2020|EPI ISL 500476|B.1.1|Brazil|2020-04-08	South America|hCoV-19/Brazil/RJ-INCA-C183/2020|EPI ISL 513521|B.1.1.33|Brazil|2020-04-30	0.0002395009	South America
South America|hCoV-19/Brazil/SP-L1-CAMPI16/2020|EPI ISL 476158|B.1.1.33|Brazil|2020-04-08	South America|hCoV-19/Brazil/RJ-INCA-C183/2020|EPI ISL 513521|B.1.1.33|Brazil|2020-04-30	0.0001368801	South America
South America|hCoV-19/Brazil/MG-0289/2020|EPI ISL 470594|B.1.1.33|Brazil|2020-04-08	South America|hCoV-19/Brazil/RJ-INCA-C183/2020|EPI ISL 513521|B.1.1.33|Brazil|2020-04-30	0.0002737777	South America
South America|hCoV-19/Brazil/RJ-0261/2020|EPI ISL 470628|B.1.1.33|Brazil|2020-04-08	South America|hCoV-19/Brazil/RJ-INCA-C183/2020|EPI ISL 513521|B.1.1.33|Brazil|2020-04-30	0.0001027500	South America
South America|hCoV-19/Brazil/AP-IEC-163359/2020|EPI ISL 524795|B.1.1.33|Brazil|2020-04-09	South America|hCoV-19/Brazil/RJ-INCA-C183/2020|EPI ISL 513521|B.1.1.33|Brazil|2020-04-30	0.0001009591	South America
South America|hCoV-19/Brazil/RJ-1901/2020|EPI ISL 456089|B.1.1.33|Brazil|2020-04-09	South America|hCoV-19/Brazil/RJ-INCA-C183/2020|EPI ISL 513521|B.1.1.33|Brazil|2020-04-30	0.0002020212	South America
South America|hCoV-19/Brazil/RJ-1902/2020|EPI ISL 456090|B.1.1.33|Brazil|2020-04-09	South America|hCoV-19/Brazil/RJ-INCA-C183/2020|EPI ISL 513521|B.1.1.33|Brazil|2020-04-30	0.0002020159	South America
South America|hCoV-19/Brazil/RJ-1921/2020|EPI ISL 456091|B.1.1.33|Brazil|2020-04-09	South America|hCoV-19/Brazil/RJ-INCA-C183/2020|EPI ISL 513521|B.1.1.33|Brazil|2020-04-30	0.0001683472	South America
South America|hCoV-19/Colombia/MET-INS-95637/2020|EPI ISL 498164|B.1.1|Colombia|2020-04-09	South America|hCoV-19/Brazil/RJ-INCA-C183/2020|EPI ISL 513521|B.1.1.33|Brazil|2020-04-30	0.0001682953	South America
South America|hCoV-19/Colombia/RIS-INS-95663/2020|EPI ISL 498165|B.1.5|Colombia|2020-04-09	South America|hCoV-19/Brazil/RJ-INCA-C183/2020|EPI ISL 513521|B.1.1.33|Brazil|2020-04-30	0.0003366699	South America
South America|hCoV-19/Brazil/PE-IAM138/2020|EPI ISL 500463|B|Brazil|2020-04-09	South America|hCoV-19/Brazil/RJ-INCA-C183/2020|EPI ISL 513521|B.1.1.33|Brazil|2020-04-30	0.0004380540	South America
South America|hCoV-19/Colombia/COR-GVI-97527/2020|EPI ISL 447817|B.1.255|Colombia|2020-04-09	South America|hCoV-19/Brazil/RJ-INCA-C183/2020|EPI ISL 513521|B.1.1.33|Brazil|2020-04-30	0.0003704574	South America
South America|hCoV-19/Brazil/PE-IAM103/2020|EPI ISL 500462|B.1.1|Brazil|2020-04-09	South America|hCoV-19/Brazil/RJ-INCA-C183/2020|EPI ISL 513521|B.1.1.33|Brazil|2020-04-30	0.0002028447	South America
South America|hCoV-19/Brazil/RJ-0262/2020|EPI ISL 470629|B.1.1.33|Brazil|2020-04-09	South America|hCoV-19/Brazil/RJ-INCA-C183/2020|EPI ISL 513521|B.1.1.33|Brazil|2020-04-30	0.0001018951	South America
South America|hCoV-19/Brazil/PE-IAM238/2020|EPI ISL 500475|B.1.1|Brazil|2020-04-09	South America|hCoV-19/Brazil/RJ-INCA-C183/2020|EPI ISL 513521|B.1.1.33|Brazil|2020-04-30	0.0002039424	South America
South America|hCoV-19/Brazil/PE-IAM212/2020|EPI ISL 500470|B.1.1|Brazil|2020-04-09	South America|hCoV-19/Brazil/RJ-INCA-C183/2020|EPI ISL 513521|B.1.1.33|Brazil|2020-04-30	0.0003063755	South America
South America|hCoV-19/Brazil/PE-IAM220/2020|EPI ISL 500472|B.1.1|Brazil|2020-04-09	South America|hCoV-19/Brazil/RJ-INCA-C183/2020|EPI ISL 513521|B.1.1.33|Brazil|2020-04-30	0.0002047899	South America
South America|hCoV-19/Brazil/SP-L1-CAMPI19/2020|EPI ISL 476160|B.1.1.33|Brazil|2020-04-09	South America|hCoV-19/Brazil/RJ-INCA-C183/2020|EPI ISL 513521|B.1.1.33|Brazil|2020-04-30	0.0001026585	South America
South America|hCoV-19/Brazil/MG-0288/2020|EPI ISL 470593|B.1|Brazil|2020-04-09	South America|hCoV-19/Brazil/RJ-INCA-C183/2020|EPI ISL 513521|B.1.1.33|Brazil|2020-04-30	0.0003423863	South America
South America|hCoV-19/Brazil/PE-IAM167/2020|EPI ISL 500466|B.1.1|Brazil|2020-04-09	South America|hCoV-19/Brazil/RJ-INCA-C183/2020|EPI ISL 513521|B.1.1.33|Brazil|2020-04-30	0.0002403788	South America
South America|hCoV-19/Brazil/PE-IAM209/2020|EPI ISL 500468|B.1.1|Brazil|2020-04-09	South America|hCoV-19/Brazil/RJ-INCA-C183/2020|EPI ISL 513521|B.1.1.33|Brazil|2020-04-30	0.0002070524	South America
South America|hCoV-19/Brazil/PE-IAM230/2020|EPI ISL 500869|B.1.1|Brazil|2020-04-09	South America|hCoV-19/Brazil/RJ-INCA-C183/2020|EPI ISL 513521|B.1.1.33|Brazil|2020-04-30	0.0002418922	South America
South America|hCoV-19/Brazil/PE-IAM235/2020|EPI ISL 500870|B.1.1|Brazil|2020-04-09	South America|hCoV-19/Brazil/RJ-INCA-C183/2020|EPI ISL 513521|B.1.1.33|Brazil|2020-04-30	0.0002076212	South America
South America|hCoV-19/Brazil/PE-IAM171/2020|EPI ISL 500867|B.1.1|Brazil|2020-04-09	South America|hCoV-19/Brazil/RJ-INCA-C183/2020|EPI ISL 513521|B.1.1.33|Brazil|2020-04-30	0.0003815983	South America
South America|hCoV-19/Brazil/PE-IAM158/2020|EPI ISL 500465|B.1.1|Brazil|2020-04-09	South America|hCoV-19/Brazil/RJ-INCA-C183/2020|EPI ISL 513521|B.1.1.33|Brazil|2020-04-30	0.0003129625	South America
South America|hCoV-19/Brazil/PE-IAM211/2020|EPI ISL 500469|B.1.1|Brazil|2020-04-09	South America|hCoV-19/Brazil/RJ-INCA-C183/2020|EPI ISL 513521|B.1.1.33|Brazil|2020-04-30	0.0002436477	South America
South America|hCoV-19/Brazil/PE-IAM139/2020|EPI ISL 500464|B.1.1|Brazil|2020-04-09	South America|hCoV-19/Brazil/RJ-INCA-C183/2020|EPI ISL 513521|B.1.1.33|Brazil|2020-04-30	0.0002097181	South America
South America|hCoV-19/Brazil/PE-IAM248/2020|EPI ISL 500871|B.1.1|Brazil|2020-04-09	South America|hCoV-19/Brazil/RJ-INCA-C183/2020|EPI ISL 513521|B.1.1.33|Brazil|2020-04-30	0.0002121544	South America
South America|hCoV-19/Brazil/SP-181/2020|EPI ISL 523976|B.1.1.33|Brazil|2020-04-10	South America|hCoV-19/Brazil/RJ-INCA-C183/2020|EPI ISL 513521|B.1.1.33|Brazil|2020-04-30	0.0002019315	South America
South America|hCoV-19/Brazil/RJ-1923/2020|EPI ISL 456092|B.1.1.33|Brazil|2020-04-10	South America|hCoV-19/Brazil/RJ-INCA-C183/2020|EPI ISL 513521|B.1.1.33|Brazil|2020-04-30	0.0001346713	South America
South America|hCoV-19/Peru/ANC-INS-049/2020|EPI ISL 516653|C.14|Peru|2020-04-10	South America|hCoV-19/Brazil/RJ-INCA-C183/2020|EPI ISL 513521|B.1.1.33|Brazil|2020-04-30	0.0004067084	South America
South America|hCoV-19/Brazil/SP-545/2020|EPI ISL 471551|B.1.1.33|Brazil|2020-04-10	South America|hCoV-19/Brazil/RJ-INCA-C183/2020|EPI ISL 513521|B.1.1.33|Brazil|2020-04-30	0.0001346305	South America
South America|hCoV-19/Brazil/SP-176/2020|EPI ISL 523972|B.1|Brazil|2020-04-11	South America|hCoV-19/Brazil/RJ-INCA-C183/2020|EPI ISL 513521|B.1.1.33|Brazil|2020-04-30	0.0003703030	South America
South America|hCoV-19/Argentina/PAIS-A0020/2020|EPI ISL 430811|B.1.1.1|Argentina|2020-04-11	South America|hCoV-19/Brazil/RJ-INCA-C183/2020|EPI ISL 513521|B.1.1.33|Brazil|2020-04-30	0.0003366072	South America
South America|hCoV-19/Peru/ANC-INS-050/2020|EPI ISL 516654|B.1.255|Peru|2020-04-11	South America|hCoV-19/Brazil/RJ-INCA-C183/2020|EPI ISL 513521|B.1.1.33|Brazil|2020-04-30	0.0003726989	South America
South America|hCoV-19/Peru/ANC-INS-045/2020|EPI ISL 516628|B.1.255|Peru|2020-04-11	South America|hCoV-19/Brazil/RJ-INCA-C183/2020|EPI ISL 513521|B.1.1.33|Brazil|2020-04-30	0.0003727999	South America
South America|hCoV-19/Peru/LIM-INS-041/2020|EPI ISL 514226|B.1.1|Peru|2020-04-11	South America|hCoV-19/Brazil/RJ-INCA-C183/2020|EPI ISL 513521|B.1.1.33|Brazil|2020-04-30	0.0001694070	South America
South America|hCoV-19/Peru/ANC-INS-052/2020|EPI ISL 516686|B.1.1.1|Peru|2020-04-11	South America|hCoV-19/Brazil/RJ-INCA-C183/2020|EPI ISL 513521|B.1.1.33|Brazil|2020-04-30	0.0003727824	South America
South America|hCoV-19/Peru/LIM-INS-053/2020|EPI ISL 516721|B.1.1.1|Peru|2020-04-11	South America|hCoV-19/Brazil/RJ-INCA-C183/2020|EPI ISL 513521|B.1.1.33|Brazil|2020-04-30	0.0003727824	South America
South America|hCoV-19/Argentina/PAIS-A0021/2020|EPI ISL 430812|B.1.1.1|Argentina|2020-04-11	South America|hCoV-19/Brazil/RJ-INCA-C183/2020|EPI ISL 513521|B.1.1.33|Brazil|2020-04-30	0.0004040333	South America
South America|hCoV-19/Argentina/PAIS-A0022/2020|EPI ISL 430813|B.1.1.1|Argentina|2020-04-11	South America|hCoV-19/Brazil/RJ-INCA-C183/2020|EPI ISL 513521|B.1.1.33|Brazil|2020-04-30	0.0003051437	South America
South America|hCoV-19/Brazil/RJ-1927/2020|EPI ISL 456093|B.1.1.33|Brazil|2020-04-12	South America|hCoV-19/Brazil/RJ-INCA-C183/2020|EPI ISL 513521|B.1.1.33|Brazil|2020-04-30	0.0001683429	South America
South America|hCoV-19/Peru/ANC-INS-051/2020|EPI ISL 516685|B.1.1.1|Peru|2020-04-12	South America|hCoV-19/Brazil/RJ-INCA-C183/2020|EPI ISL 513521|B.1.1.33|Brazil|2020-04-30	0.0003727824	South America
South America|hCoV-19/Peru/LAL-INS-056/2020|EPI ISL 517686|C.14|Peru|2020-04-12	South America|hCoV-19/Brazil/RJ-INCA-C183/2020|EPI ISL 513521|B.1.1.33|Brazil|2020-04-30	0.0004066893	South America
South America|hCoV-19/Peru/LIM-INS-042/2020|EPI ISL 514227|B.1|Peru|2020-04-12	South America|hCoV-19/Brazil/RJ-INCA-C183/2020|EPI ISL 513521|B.1.1.33|Brazil|2020-04-30	0.0003388944	South America
South America|hCoV-19/Colombia/I30/2020|EPI ISL 526959|B.1|Colombia|2020-04-12	South America|hCoV-19/Brazil/RJ-INCA-C183/2020|EPI ISL 513521|B.1.1.33|Brazil|2020-04-30	0.0004750765	South America
South America|hCoV-19/Brazil/RJ-1953/2020|EPI ISL 541352|B.1.1.33|Brazil|2020-04-13	South America|hCoV-19/Brazil/RJ-INCA-C183/2020|EPI ISL 513521|B.1.1.33|Brazil|2020-04-30	0.0001009591	South America
South America|hCoV-19/Brazil/RJ-1948/2020|EPI ISL 456095|B.1.1.33|Brazil|2020-04-13	South America|hCoV-19/Brazil/RJ-INCA-C183/2020|EPI ISL 513521|B.1.1.33|Brazil|2020-04-30	0.0001009965	South America
South America|hCoV-19/Brazil/RJ-1952/2020|EPI ISL 456096|B.1.1.33|Brazil|2020-04-13	South America|hCoV-19/Brazil/RJ-INCA-C183/2020|EPI ISL 513521|B.1.1.33|Brazil|2020-04-30	0.0001346685	South America
South America|hCoV-19/Brazil/RJ-1943/2020|EPI ISL 456094|B.1.1.33|Brazil|2020-04-13	South America|hCoV-19/Brazil/RJ-INCA-C183/2020|EPI ISL 513521|B.1.1.33|Brazil|2020-04-30	0.0001346650	South America
South America|hCoV-19/Brazil/RJ-2000/2020|EPI ISL 456098|B.1.1.33|Brazil|2020-04-13	South America|hCoV-19/Brazil/RJ-INCA-C183/2020|EPI ISL 513521|B.1.1.33|Brazil|2020-04-30	0.0002020212	South America
South America|hCoV-19/Ecuador/USFQ-131/2020|EPI ISL 491935|B.1.1.1|Ecuador|2020-04-13	South America|hCoV-19/Brazil/RJ-INCA-C183/2020|EPI ISL 513521|B.1.1.33|Brazil|2020-04-30	0.0003032317	South America
South America|hCoV-19/Peru/ARE-INS-076/2020|EPI ISL 527789|B.1.1|Peru|2020-04-13	South America|hCoV-19/Brazil/RJ-INCA-C183/2020|EPI ISL 513521|B.1.1.33|Brazil|2020-04-30	0.0002032983	South America
South America|hCoV-19/Peru/LIM-INS-033/2020|EPI ISL 491458|B.1.1.1|Peru|2020-04-13	South America|hCoV-19/Brazil/RJ-INCA-C183/2020|EPI ISL 513521|B.1.1.33|Brazil|2020-04-30	0.0003388607	South America
South America|hCoV-19/Brazil/RJ-1966/2020|EPI ISL 456097|B.1.1.33|Brazil|2020-04-13	South America|hCoV-19/Brazil/RJ-INCA-C183/2020|EPI ISL 513521|B.1.1.33|Brazil|2020-04-30	0.0001346695	South America
South America|hCoV-19/Brazil/PE-IAM311/2020|EPI ISL 500480|B.1.1|Brazil|2020-04-13	South America|hCoV-19/Brazil/RJ-INCA-C183/2020|EPI ISL 513521|B.1.1.33|Brazil|2020-04-30	0.0002374137	South America
South America|hCoV-19/Brazil/PE-IAM355/2020|EPI ISL 500874|B.1.1|Brazil|2020-04-13	South America|hCoV-19/Brazil/RJ-INCA-C183/2020|EPI ISL 513521|B.1.1.33|Brazil|2020-04-30	0.0001701621	South America
South America|hCoV-19/Brazil/RJ-0263/2020|EPI ISL 470630|B.1.1.33|Brazil|2020-04-13	South America|hCoV-19/Brazil/RJ-INCA-C183/2020|EPI ISL 513521|B.1.1.33|Brazil|2020-04-30	0.0001711296	South America
South America|hCoV-19/Brazil/PE-IAM305/2020|EPI ISL 500478|B.1.1|Brazil|2020-04-13	South America|hCoV-19/Brazil/RJ-INCA-C183/2020|EPI ISL 513521|B.1.1.33|Brazil|2020-04-30	0.0002764737	South America
South America|hCoV-19/Brazil/MG-0258/2020|EPI ISL 470589|B.1.1.33|Brazil|2020-04-13	South America|hCoV-19/Brazil/RJ-INCA-C183/2020|EPI ISL 513521|B.1.1.33|Brazil|2020-04-30	0.0001382718	South America
South America|hCoV-19/Brazil/RJ-INCA-C15/2020|EPI ISL 513518|B.1.1.33|Brazil|2020-04-14	South America|hCoV-19/Brazil/RJ-INCA-C183/2020|EPI ISL 513521|B.1.1.33|Brazil|2020-04-30	0.0001682884	South America
South America|hCoV-19/Brazil/RJ-INCA-C13/2020|EPI ISL 513516|B.1.1.33|Brazil|2020-04-14	South America|hCoV-19/Brazil/RJ-INCA-C183/2020|EPI ISL 513521|B.1.1.33|Brazil|2020-04-30	0.0001683485	South America
South America|hCoV-19/Brazil/RJ-INCA-C12/2020|EPI ISL 513515|B.1.1.33|Brazil|2020-04-14	South America|hCoV-19/Brazil/RJ-INCA-C183/2020|EPI ISL 513521|B.1.1.33|Brazil|2020-04-30	0.0002019411	South America
South America|hCoV-19/Colombia/TOL-INS-0341-T15/2020|EPI ISL 526964|B.1|Colombia|2020-04-14	South America|hCoV-19/Brazil/RJ-INCA-C183/2020|EPI ISL 513521|B.1.1.33|Brazil|2020-04-30	0.0004383347	South America
South America|hCoV-19/Colombia/TOL-INS-0345-T20/2020|EPI ISL 526963|B.1|Colombia|2020-04-14	South America|hCoV-19/Brazil/RJ-INCA-C183/2020|EPI ISL 513521|B.1.1.33|Brazil|2020-04-30	0.0004383461	South America
South America|hCoV-19/Colombia/TOL-INS-0330-T5/2020|EPI ISL 526965|B.1|Colombia|2020-04-14	South America|hCoV-19/Brazil/RJ-INCA-C183/2020|EPI ISL 513521|B.1.1.33|Brazil|2020-04-30	0.0003713703	South America
South America|hCoV-19/Brazil/RJ-0266/2020|EPI ISL 470632|B.1.1.33|Brazil|2020-04-14	South America|hCoV-19/Brazil/RJ-INCA-C183/2020|EPI ISL 513521|B.1.1.33|Brazil|2020-04-30	0.0001358632	South America
South America|hCoV-19/Brazil/RJ-0265/2020|EPI ISL 470631|B.1.1.33|Brazil|2020-04-14	South America|hCoV-19/Brazil/RJ-INCA-C183/2020|EPI ISL 513521|B.1.1.33|Brazil|2020-04-30	0.0001698488	South America
South America|hCoV-19/Uruguay/UY-NYUMC873/2020|EPI ISL 457969|B.1.1|Uruguay|2020-04-14	South America|hCoV-19/Brazil/RJ-INCA-C183/2020|EPI ISL 513521|B.1.1.33|Brazil|2020-04-30	0.0002052959	South America
South America|hCoV-19/Brazil/RJ-INCA-C14/2020|EPI ISL 513517|B.1.1.33|Brazil|2020-04-14	South America|hCoV-19/Brazil/RJ-INCA-C183/2020|EPI ISL 513521|B.1.1.33|Brazil|2020-04-30	0.0001738846	South America
South America|hCoV-19/Brazil/RJ-UFRJ-1019/2020|EPI ISL 492032|B.1.1.33|Brazil|2020-04-15	South America|hCoV-19/Brazil/RJ-INCA-C183/2020|EPI ISL 513521|B.1.1.33|Brazil|2020-04-30	0.0001682726	South America
South America|hCoV-19/Brazil/AP-IEC-164082/2020|EPI ISL 458143|B.1.1.33|Brazil|2020-04-15	South America|hCoV-19/Brazil/RJ-INCA-C183/2020|EPI ISL 513521|B.1.1.33|Brazil|2020-04-30	0.0001009591	South America
South America|hCoV-19/Argentina/PAIS-G0001/2020|EPI ISL 499083|B.1.5|Argentina|2020-04-15	South America|hCoV-19/Brazil/RJ-INCA-C183/2020|EPI ISL 513521|B.1.1.33|Brazil|2020-04-30	0.0005724458	South America
South America|hCoV-19/Brazil/RJ-2044/2020|EPI ISL 456101|B.1.1.33|Brazil|2020-04-15	South America|hCoV-19/Brazil/RJ-INCA-C183/2020|EPI ISL 513521|B.1.1.33|Brazil|2020-04-30	0.0001346650	South America
South America|hCoV-19/Brazil/RJ-2033/2020|EPI ISL 456100|B.1.1.33|Brazil|2020-04-15	South America|hCoV-19/Brazil/RJ-INCA-C183/2020|EPI ISL 513521|B.1.1.33|Brazil|2020-04-30	0.0001009999	South America
South America|hCoV-19/Brazil/RJ-0267/2020|EPI ISL 470633|B.1.1.33|Brazil|2020-04-15	South America|hCoV-19/Brazil/RJ-INCA-C183/2020|EPI ISL 513521|B.1.1.33|Brazil|2020-04-30	0.0001358696	South America
South America|hCoV-19/Brazil/RJ-0268/2020|EPI ISL 470634|B.1.1.33|Brazil|2020-04-15	South America|hCoV-19/Brazil/RJ-INCA-C183/2020|EPI ISL 513521|B.1.1.33|Brazil|2020-04-30	0.0001019089	South America
South America|hCoV-19/Brazil/RJ-INCA-C34/2020|EPI ISL 513542|B.1.1.33|Brazil|2020-04-16	South America|hCoV-19/Brazil/RJ-INCA-C183/2020|EPI ISL 513521|B.1.1.33|Brazil|2020-04-30	0.0001346152	South America
South America|hCoV-19/Brazil/RJ-INCA-C28/2020|EPI ISL 513536|B.1.1.33|Brazil|2020-04-16	South America|hCoV-19/Brazil/RJ-INCA-C183/2020|EPI ISL 513521|B.1.1.33|Brazil|2020-04-30	0.0001682771	South America
South America|hCoV-19/Brazil/RJ-INCA-C23/2020|EPI ISL 513531|B.1.1.33|Brazil|2020-04-16	South America|hCoV-19/Brazil/RJ-INCA-C183/2020|EPI ISL 513521|B.1.1.33|Brazil|2020-04-30	0.0001346214	South America
South America|hCoV-19/Brazil/RJ-INCA-C26/2020|EPI ISL 513534|B.1.1.33|Brazil|2020-04-16	South America|hCoV-19/Brazil/RJ-INCA-C183/2020|EPI ISL 513521|B.1.1.33|Brazil|2020-04-30	0.0002019411	South America
South America|hCoV-19/Brazil/RJ-INCA-C25/2020|EPI ISL 513533|B.1.1.33|Brazil|2020-04-16	South America|hCoV-19/Brazil/RJ-INCA-C183/2020|EPI ISL 513521|B.1.1.33|Brazil|2020-04-30	0.0001346152	South America
South America|hCoV-19/Brazil/RJ-INCA-C22/2020|EPI ISL 513530|B.1.1.33|Brazil|2020-04-16	South America|hCoV-19/Brazil/RJ-INCA-C183/2020|EPI ISL 513521|B.1.1.33|Brazil|2020-04-30	0.0001009591	South America
South America|hCoV-19/Brazil/RJ-INCA-C32/2020|EPI ISL 513540|B.1.1.33|Brazil|2020-04-16	South America|hCoV-19/Brazil/RJ-INCA-C183/2020|EPI ISL 513521|B.1.1.33|Brazil|2020-04-30	0.0001682727	South America
South America|hCoV-19/Brazil/RJ-INCA-C35/2020|EPI ISL 513543|B.1.1.33|Brazil|2020-04-16	South America|hCoV-19/Brazil/RJ-INCA-C183/2020|EPI ISL 513521|B.1.1.33|Brazil|2020-04-30	0.0001346214	South America
South America|hCoV-19/Brazil/RJ-2091/2020|EPI ISL 467347|B.1.1.33|Brazil|2020-04-16	South America|hCoV-19/Brazil/RJ-INCA-C183/2020|EPI ISL 513521|B.1.1.33|Brazil|2020-04-30	0.0002019464	South America
South America|hCoV-19/Brazil/RJ-2100/2020|EPI ISL 541353|B.1.1.33|Brazil|2020-04-16	South America|hCoV-19/Brazil/RJ-INCA-C183/2020|EPI ISL 513521|B.1.1.33|Brazil|2020-04-30	0.0001346232	South America
South America|hCoV-19/Brazil/RJ-2078/2020|EPI ISL 456106|B.1.1.33|Brazil|2020-04-16	South America|hCoV-19/Brazil/RJ-INCA-C183/2020|EPI ISL 513521|B.1.1.33|Brazil|2020-04-30	0.0001346713	South America
South America|hCoV-19/Brazil/RJ-2057/2020|EPI ISL 456102|B.1.1.33|Brazil|2020-04-16	South America|hCoV-19/Brazil/RJ-INCA-C183/2020|EPI ISL 513521|B.1.1.33|Brazil|2020-04-30	0.0001346685	South America
South America|hCoV-19/Brazil/RJ-2062/2020|EPI ISL 456103|B.1.1.33|Brazil|2020-04-16	South America|hCoV-19/Brazil/RJ-INCA-C183/2020|EPI ISL 513521|B.1.1.33|Brazil|2020-04-30	0.0002020159	South America
South America|hCoV-19/Brazil/RJ-2072/2020|EPI ISL 456104|B.1.1.33|Brazil|2020-04-16	South America|hCoV-19/Brazil/RJ-INCA-C183/2020|EPI ISL 513521|B.1.1.33|Brazil|2020-04-30	0.0001009965	South America
South America|hCoV-19/Brazil/RJ-2077/2020|EPI ISL 456105|B.1.1.33|Brazil|2020-04-16	South America|hCoV-19/Brazil/RJ-INCA-C183/2020|EPI ISL 513521|B.1.1.33|Brazil|2020-04-30	0.0001683507	South America
South America|hCoV-19/Peru/ARE-INS-075/2020|EPI ISL 527787|B.1.1|Peru|2020-04-16	South America|hCoV-19/Brazil/RJ-INCA-C183/2020|EPI ISL 513521|B.1.1.33|Brazil|2020-04-30	0.0002371805	South America
South America|hCoV-19/Brazil/RJ-INCA-C30/2020|EPI ISL 513538|B.1.1.33|Brazil|2020-04-16	South America|hCoV-19/Brazil/RJ-INCA-C183/2020|EPI ISL 513521|B.1.1.33|Brazil|2020-04-30	0.0001346260	South America
South America|hCoV-19/Brazil/RJ-0269/2020|EPI ISL 470635|B.1.1.33|Brazil|2020-04-16	South America|hCoV-19/Brazil/RJ-INCA-C183/2020|EPI ISL 513521|B.1.1.33|Brazil|2020-04-30	0.0001358540	South America
South America|hCoV-19/Brazil/RJ-0270/2020|EPI ISL 470636|B.1.1.33|Brazil|2020-04-16	South America|hCoV-19/Brazil/RJ-INCA-C183/2020|EPI ISL 513521|B.1.1.33|Brazil|2020-04-30	0.0001368859	South America
South America|hCoV-19/Brazil/MG-0291/2020|EPI ISL 470596|B.1.1.33|Brazil|2020-04-16	South America|hCoV-19/Brazil/RJ-INCA-C183/2020|EPI ISL 513521|B.1.1.33|Brazil|2020-04-30	0.0001382816	South America
South America|hCoV-19/Brazil/RJ-UFRJ-54093/2020|EPI ISL 492042|B.1.1.33|Brazil|2020-04-16	South America|hCoV-19/Brazil/RJ-INCA-C183/2020|EPI ISL 513521|B.1.1.33|Brazil|2020-04-30	0.0002356142	South America
South America|hCoV-19/Brazil/RJ-UFRJ-2215/2020|EPI ISL 492034|B.1.1.33|Brazil|2020-04-17	South America|hCoV-19/Brazil/RJ-INCA-C183/2020|EPI ISL 513521|B.1.1.33|Brazil|2020-04-30	0.0001009591	South America
South America|hCoV-19/Brazil/RJ-2231/2020|EPI ISL 541356|B.1.1.33|Brazil|2020-04-17	South America|hCoV-19/Brazil/RJ-INCA-C183/2020|EPI ISL 513521|B.1.1.33|Brazil|2020-04-30	0.0002019506	South America
South America|hCoV-19/Brazil/RJ-INCA-C39/2020|EPI ISL 513547|B.1.1.33|Brazil|2020-04-17	South America|hCoV-19/Brazil/RJ-INCA-C183/2020|EPI ISL 513521|B.1.1.33|Brazil|2020-04-30	0.0001346152	South America
South America|hCoV-19/Brazil/RJ-INCA-C40/2020|EPI ISL 513548|B.1.1.33|Brazil|2020-04-17	South America|hCoV-19/Brazil/RJ-INCA-C183/2020|EPI ISL 513521|B.1.1.33|Brazil|2020-04-30	0.0001346152	South America
South America|hCoV-19/Ecuador/USFQ-065/2020|EPI ISL 481247|B.1.1|Ecuador|2020-04-17	South America|hCoV-19/Brazil/RJ-INCA-C183/2020|EPI ISL 513521|B.1.1.33|Brazil|2020-04-30	0.0001682727	South America
South America|hCoV-19/Ecuador/USFQ-026/2020|EPI ISL 481244|B.1|Ecuador|2020-04-17	South America|hCoV-19/Brazil/RJ-INCA-C183/2020|EPI ISL 513521|B.1.1.33|Brazil|2020-04-30	0.0003702953	South America
South America|hCoV-19/Brazil/SP-164/2020|EPI ISL 523961|B.1.1.33|Brazil|2020-04-17	South America|hCoV-19/Brazil/RJ-INCA-C183/2020|EPI ISL 513521|B.1.1.33|Brazil|2020-04-30	0.0001682771	South America
South America|hCoV-19/Brazil/RJ-2208/2020|EPI ISL 467350|B.1.1.33|Brazil|2020-04-17	South America|hCoV-19/Brazil/RJ-INCA-C183/2020|EPI ISL 513521|B.1.1.33|Brazil|2020-04-30	0.0001346152	South America
South America|hCoV-19/Brazil/RJ-2197/2020|EPI ISL 467349|B.1.1.33|Brazil|2020-04-17	South America|hCoV-19/Brazil/RJ-INCA-C183/2020|EPI ISL 513521|B.1.1.33|Brazil|2020-04-30	0.0003365827	South America
South America|hCoV-19/Brazil/RJ-2233/2020|EPI ISL 467351|B.1.1.33|Brazil|2020-04-17	South America|hCoV-19/Brazil/RJ-INCA-C183/2020|EPI ISL 513521|B.1.1.33|Brazil|2020-04-30	0.0001009591	South America
South America|hCoV-19/Brazil/RJ-2195/2020|EPI ISL 467348|B.1.1.33|Brazil|2020-04-17	South America|hCoV-19/Brazil/RJ-INCA-C183/2020|EPI ISL 513521|B.1.1.33|Brazil|2020-04-30	0.0001009625	South America
South America|hCoV-19/Brazil/RJ-INCA-C41/2020|EPI ISL 513549|B.1.1.33|Brazil|2020-04-17	South America|hCoV-19/Brazil/RJ-INCA-C183/2020|EPI ISL 513521|B.1.1.33|Brazil|2020-04-30	0.0001009625	South America
South America|hCoV-19/Ecuador/USFQ-054/2020|EPI ISL 481246|B.1.1|Ecuador|2020-04-17	South America|hCoV-19/Brazil/RJ-INCA-C183/2020|EPI ISL 513521|B.1.1.33|Brazil|2020-04-30	0.0002356063	South America
South America|hCoV-19/Brazil/RJ-INCA-C42/2020|EPI ISL 513550|B.1.1.33|Brazil|2020-04-17	South America|hCoV-19/Brazil/RJ-INCA-C183/2020|EPI ISL 513521|B.1.1.33|Brazil|2020-04-30	0.0001682784	South America
South America|hCoV-19/Ecuador/USFQ-045/2020|EPI ISL 471268|B.1.1|Ecuador|2020-04-17	South America|hCoV-19/Brazil/RJ-INCA-C183/2020|EPI ISL 513521|B.1.1.33|Brazil|2020-04-30	0.0002693372	South America
South America|hCoV-19/Brazil/RJ-INCA-C44/2020|EPI ISL 513551|B.1.1.33|Brazil|2020-04-17	South America|hCoV-19/Brazil/RJ-INCA-C183/2020|EPI ISL 513521|B.1.1.33|Brazil|2020-04-30	0.0001351563	South America
South America|hCoV-19/Brazil/MG-0286/2020|EPI ISL 470591|B.1.1.33|Brazil|2020-04-17	South America|hCoV-19/Brazil/RJ-INCA-C183/2020|EPI ISL 513521|B.1.1.33|Brazil|2020-04-30	0.0002053591	South America
South America|hCoV-19/Brazil/RJ-0271/2020|EPI ISL 470637|B.1.1.33|Brazil|2020-04-17	South America|hCoV-19/Brazil/RJ-INCA-C183/2020|EPI ISL 513521|B.1.1.33|Brazil|2020-04-30	0.0001368859	South America
South America|hCoV-19/Brazil/SP-512/2020|EPI ISL 471556|B.1.1|Brazil|2020-04-18	South America|hCoV-19/Brazil/RJ-INCA-C183/2020|EPI ISL 513521|B.1.1.33|Brazil|2020-04-30	0.0003029602	South America
South America|hCoV-19/Argentina/PAIS-A0025/2020|EPI ISL 430816|B.1.1|Argentina|2020-04-18	South America|hCoV-19/Brazil/RJ-INCA-C183/2020|EPI ISL 513521|B.1.1.33|Brazil|2020-04-30	0.0003732553	South America
South America|hCoV-19/Argentina/PAIS-A0027/2020|EPI ISL 430818|B.1.1|Argentina|2020-04-19	South America|hCoV-19/Brazil/RJ-INCA-C183/2020|EPI ISL 513521|B.1.1.33|Brazil|2020-04-30	0.0003732426	South America
South America|hCoV-19/Brazil/RJ-INCA-C47/2020|EPI ISL 513553|B.1.1.33|Brazil|2020-04-20	South America|hCoV-19/Brazil/RJ-INCA-C183/2020|EPI ISL 513521|B.1.1.33|Brazil|2020-04-30	0.0001346215	South America
South America|hCoV-19/Brazil/AP-IEC-164346/2020|EPI ISL 458145|B.1.1.33|Brazil|2020-04-20	South America|hCoV-19/Brazil/RJ-INCA-C183/2020|EPI ISL 513521|B.1.1.33|Brazil|2020-04-30	0.0001682805	South America
South America|hCoV-19/Brazil/RJ-2376/2020|EPI ISL 541360|B.1.1.33|Brazil|2020-04-20	South America|hCoV-19/Brazil/RJ-INCA-C183/2020|EPI ISL 513521|B.1.1.33|Brazil|2020-04-30	0.0001346187	South America
South America|hCoV-19/Brazil/RJ-2377/2020|EPI ISL 541361|B.1.1.33|Brazil|2020-04-20	South America|hCoV-19/Brazil/RJ-INCA-C183/2020|EPI ISL 513521|B.1.1.33|Brazil|2020-04-30	0.0002019411	South America
South America|hCoV-19/Brazil/SE-6579/2020|EPI ISL 541388|B.1.1.33|Brazil|2020-04-20	South America|hCoV-19/Brazil/RJ-INCA-C183/2020|EPI ISL 513521|B.1.1.33|Brazil|2020-04-30	0.0002356063	South America
South America|hCoV-19/Brazil/SE-6583/2020|EPI ISL 541389|B.1|Brazil|2020-04-20	South America|hCoV-19/Brazil/RJ-INCA-C183/2020|EPI ISL 513521|B.1.1.33|Brazil|2020-04-30	0.0004039895	South America
South America|hCoV-19/Brazil/RJ-2422/2020|EPI ISL 467352|B.1.1.33|Brazil|2020-04-20	South America|hCoV-19/Brazil/RJ-INCA-C183/2020|EPI ISL 513521|B.1.1.33|Brazil|2020-04-30	0.0001346197	South America
South America|hCoV-19/Brazil/RJ-2343/2020|EPI ISL 541358|B.1.1.33|Brazil|2020-04-20	South America|hCoV-19/Brazil/RJ-INCA-C183/2020|EPI ISL 513521|B.1.1.33|Brazil|2020-04-30	0.0001009625	South America
South America|hCoV-19/Brazil/SE-6607/2020|EPI ISL 541395|B.1.5|Brazil|2020-04-20	South America|hCoV-19/Brazil/RJ-INCA-C183/2020|EPI ISL 513521|B.1.1.33|Brazil|2020-04-30	0.0003703605	South America
South America|hCoV-19/Brazil/SE-6608/2020|EPI ISL 541396|B.1.5|Brazil|2020-04-20	South America|hCoV-19/Brazil/RJ-INCA-C183/2020|EPI ISL 513521|B.1.1.33|Brazil|2020-04-30	0.0003705102	South America
South America|hCoV-19/Brazil/RJ-INCA-C48/2020|EPI ISL 513554|B.1.1.33|Brazil|2020-04-20	South America|hCoV-19/Brazil/RJ-INCA-C183/2020|EPI ISL 513521|B.1.1.33|Brazil|2020-04-30	0.0001023538	South America
South America|hCoV-19/Brazil/RJ-INCA-C49/2020|EPI ISL 513555|B.1.1.33|Brazil|2020-04-20	South America|hCoV-19/Brazil/RJ-INCA-C183/2020|EPI ISL 513521|B.1.1.33|Brazil|2020-04-30	0.0001706252	South America
South America|hCoV-19/Brazil/RJ-INCA-C46/2020|EPI ISL 513552|B.1.1.33|Brazil|2020-04-20	South America|hCoV-19/Brazil/RJ-INCA-C183/2020|EPI ISL 513521|B.1.1.33|Brazil|2020-04-30	0.0001706171	South America
South America|hCoV-19/Brazil/RJ-2342/2020|EPI ISL 541357|B.1.1.33|Brazil|2020-04-20	South America|hCoV-19/Brazil/RJ-INCA-C183/2020|EPI ISL 513521|B.1.1.33|Brazil|2020-04-30	0.0002692986	South America
South America|hCoV-19/Brazil/SE-6606/2020|EPI ISL 541394|B.1.212|Brazil|2020-04-20	South America|hCoV-19/Brazil/RJ-INCA-C183/2020|EPI ISL 513521|B.1.1.33|Brazil|2020-04-30	0.0004049572	South America
South America|hCoV-19/Brazil/RJ-0273/2020|EPI ISL 470639|B.1.1.33|Brazil|2020-04-20	South America|hCoV-19/Brazil/RJ-INCA-C183/2020|EPI ISL 513521|B.1.1.33|Brazil|2020-04-30	0.0002377990	South America
South America|hCoV-19/Brazil/RJ-0275/2020|EPI ISL 470641|B.1.1.33|Brazil|2020-04-20	South America|hCoV-19/Brazil/RJ-INCA-C183/2020|EPI ISL 513521|B.1.1.33|Brazil|2020-04-30	0.0001019020	South America
South America|hCoV-19/Brazil/SE-6601/2020|EPI ISL 541392|B.1.1.33|Brazil|2020-04-20	South America|hCoV-19/Brazil/RJ-INCA-C183/2020|EPI ISL 513521|B.1.1.33|Brazil|2020-04-30	0.0002041367	South America
South America|hCoV-19/Brazil/RJ-0274/2020|EPI ISL 470640|B.1.1.33|Brazil|2020-04-20	South America|hCoV-19/Brazil/RJ-INCA-C183/2020|EPI ISL 513521|B.1.1.33|Brazil|2020-04-30	0.0001368970	South America
South America|hCoV-19/Brazil/SE-6603/2020|EPI ISL 541393|B.1.1|Brazil|2020-04-21	South America|hCoV-19/Brazil/RJ-INCA-C183/2020|EPI ISL 513521|B.1.1.33|Brazil|2020-04-30	0.0002356001	South America
South America|hCoV-19/Colombia/MAG-INS-101935/2020|EPI ISL 456153|B.1.255|Colombia|2020-04-22	South America|hCoV-19/Brazil/RJ-INCA-C183/2020|EPI ISL 513521|B.1.1.33|Brazil|2020-04-30	0.0003703203	South America
South America|hCoV-19/Brazil/RJ-INCA-C67/2020|EPI ISL 513559|B.1.1.33|Brazil|2020-04-22	South America|hCoV-19/Brazil/RJ-INCA-C183/2020|EPI ISL 513521|B.1.1.33|Brazil|2020-04-30	0.0002019369	South America
South America|hCoV-19/Brazil/RJ-INCA-C63/2020|EPI ISL 513556|B.1.1.33|Brazil|2020-04-22	South America|hCoV-19/Brazil/RJ-INCA-C183/2020|EPI ISL 513521|B.1.1.33|Brazil|2020-04-30	0.0001009591	South America
South America|hCoV-19/Brazil/SP-211/2020|EPI ISL 523991|B.1.1.33|Brazil|2020-04-22	South America|hCoV-19/Brazil/RJ-INCA-C183/2020|EPI ISL 513521|B.1.1.33|Brazil|2020-04-30	0.0001682805	South America
South America|hCoV-19/Brazil/RJ-INCA-C65/2020|EPI ISL 513558|B.1.1.33|Brazil|2020-04-22	South America|hCoV-19/Brazil/RJ-INCA-C183/2020|EPI ISL 513521|B.1.1.33|Brazil|2020-04-30	0.0001346214	South America
South America|hCoV-19/Peru/LOR-INS-082/2020|EPI ISL 514342|B.1.1|Peru|2020-04-22	South America|hCoV-19/Brazil/RJ-INCA-C183/2020|EPI ISL 513521|B.1.1.33|Brazil|2020-04-30	0.0003724466	South America
South America|hCoV-19/Peru/LOR-INS-080/2020|EPI ISL 514340|B.1.1|Peru|2020-04-22	South America|hCoV-19/Brazil/RJ-INCA-C183/2020|EPI ISL 513521|B.1.1.33|Brazil|2020-04-30	0.0002709607	South America
South America|hCoV-19/Peru/LOR-INS-079/2020|EPI ISL 514339|B.1.1|Peru|2020-04-22	South America|hCoV-19/Brazil/RJ-INCA-C183/2020|EPI ISL 513521|B.1.1.33|Brazil|2020-04-30	0.0002371978	South America
South America|hCoV-19/Ecuador/23055/2020|EPI ISL 491945|B.1.1|Ecuador|2020-04-22	South America|hCoV-19/Brazil/RJ-INCA-C183/2020|EPI ISL 513521|B.1.1.33|Brazil|2020-04-30	0.0001700811	South America
South America|hCoV-19/Peru/LOR-INS-081/2020|EPI ISL 514341|B.1.1|Peru|2020-04-22	South America|hCoV-19/Brazil/RJ-INCA-C183/2020|EPI ISL 513521|B.1.1.33|Brazil|2020-04-30	0.0003049780	South America
South America|hCoV-19/Brazil/SP-263/2020|EPI ISL 524467|B.1.1.33|Brazil|2020-04-22	South America|hCoV-19/Brazil/RJ-INCA-C183/2020|EPI ISL 513521|B.1.1.33|Brazil|2020-04-30	0.0002356807	South America
South America|hCoV-19/Uruguay/UY-NYUMC877/2020|EPI ISL 457973|B.1.1|Uruguay|2020-04-22	South America|hCoV-19/Brazil/RJ-INCA-C183/2020|EPI ISL 513521|B.1.1.33|Brazil|2020-04-30	0.0003428423	South America
South America|hCoV-19/Brazil/RJ-0276/2020|EPI ISL 470642|B.1.1.33|Brazil|2020-04-22	South America|hCoV-19/Brazil/RJ-INCA-C183/2020|EPI ISL 513521|B.1.1.33|Brazil|2020-04-30	0.0001368801	South America
South America|hCoV-19/Brazil/RJ-0277/2020|EPI ISL 470643|B.1.1.33|Brazil|2020-04-22	South America|hCoV-19/Brazil/RJ-INCA-C183/2020|EPI ISL 513521|B.1.1.33|Brazil|2020-04-30	0.0002053435	South America
South America|hCoV-19/Brazil/RJ-0278/2020|EPI ISL 470644|B.1.1.33|Brazil|2020-04-22	South America|hCoV-19/Brazil/RJ-INCA-C183/2020|EPI ISL 513521|B.1.1.33|Brazil|2020-04-30	0.0002738094	South America
South America|hCoV-19/Brazil/RJ-0279/2020|EPI ISL 470645|B.1.1.33|Brazil|2020-04-22	South America|hCoV-19/Brazil/RJ-INCA-C183/2020|EPI ISL 513521|B.1.1.33|Brazil|2020-04-30	0.0001369796	South America
South America|hCoV-19/Brazil/AP-IEC-164920/2020|EPI ISL 524796|B.1.1.33|Brazil|2020-04-23	South America|hCoV-19/Brazil/RJ-INCA-C183/2020|EPI ISL 513521|B.1.1.33|Brazil|2020-04-30	0.0001009591	South America
South America|hCoV-19/Brazil/SP-213/2020|EPI ISL 523992|B.1.1.33|Brazil|2020-04-23	South America|hCoV-19/Brazil/RJ-INCA-C183/2020|EPI ISL 513521|B.1.1.33|Brazil|2020-04-30	0.0001009591	South America
South America|hCoV-19/Peru/LIM-INS-029/2020|EPI ISL 491433|C.14|Peru|2020-04-23	South America|hCoV-19/Brazil/RJ-INCA-C183/2020|EPI ISL 513521|B.1.1.33|Brazil|2020-04-30	0.0003727270	South America
South America|hCoV-19/Peru/LIM-INS-031/2020|EPI ISL 491435|B.1|Peru|2020-04-23	South America|hCoV-19/Brazil/RJ-INCA-C183/2020|EPI ISL 513521|B.1.1.33|Brazil|2020-04-30	0.0003388369	South America
South America|hCoV-19/Peru/LIM-INS-030/2020|EPI ISL 491434|B.1.255|Peru|2020-04-23	South America|hCoV-19/Brazil/RJ-INCA-C183/2020|EPI ISL 513521|B.1.1.33|Brazil|2020-04-30	0.0003389014	South America
South America|hCoV-19/Brazil/RJ-0280/2020|EPI ISL 470646|B.1.1.33|Brazil|2020-04-23	South America|hCoV-19/Brazil/RJ-INCA-C183/2020|EPI ISL 513521|B.1.1.33|Brazil|2020-04-30	0.0001711157	South America
South America|hCoV-19/Brazil/RJ-INCA-C72/2020|EPI ISL 513563|B.1.1.33|Brazil|2020-04-24	South America|hCoV-19/Brazil/RJ-INCA-C183/2020|EPI ISL 513521|B.1.1.33|Brazil|2020-04-30	0.0001682805	South America
South America|hCoV-19/Brazil/RJ-INCA-C78/2020|EPI ISL 513568|B.1.1.33|Brazil|2020-04-24	South America|hCoV-19/Brazil/RJ-INCA-C183/2020|EPI ISL 513521|B.1.1.33|Brazil|2020-04-30	0.0002019411	South America
South America|hCoV-19/Brazil/RJ-INCA-C95/2020|EPI ISL 513572|B.1.1.33|Brazil|2020-04-24	South America|hCoV-19/Brazil/RJ-INCA-C183/2020|EPI ISL 513521|B.1.1.33|Brazil|2020-04-30	0.0001346214	South America
South America|hCoV-19/Brazil/RJ-INCA-C77/2020|EPI ISL 513567|B.1.1.33|Brazil|2020-04-24	South America|hCoV-19/Brazil/RJ-INCA-C183/2020|EPI ISL 513521|B.1.1.33|Brazil|2020-04-30	0.0001009591	South America
South America|hCoV-19/Brazil/RJ-INCA-C75/2020|EPI ISL 513565|B.1.1.33|Brazil|2020-04-24	South America|hCoV-19/Brazil/RJ-INCA-C183/2020|EPI ISL 513521|B.1.1.33|Brazil|2020-04-30	0.0001357359	South America
South America|hCoV-19/Brazil/MA-IEC-164827/2020|EPI ISL 524788|B.1.1.33|Brazil|2020-04-24	South America|hCoV-19/Brazil/RJ-INCA-C183/2020|EPI ISL 513521|B.1.1.33|Brazil|2020-04-30	0.0001682884	South America
South America|hCoV-19/Brazil/RJ-2676/2020|EPI ISL 467354|B.1.5|Brazil|2020-04-24	South America|hCoV-19/Brazil/RJ-INCA-C183/2020|EPI ISL 513521|B.1.1.33|Brazil|2020-04-30	0.0004039968	South America
South America|hCoV-19/Brazil/RJ-2696/2020|EPI ISL 467358|B.1.1.33|Brazil|2020-04-24	South America|hCoV-19/Brazil/RJ-INCA-C183/2020|EPI ISL 513521|B.1.1.33|Brazil|2020-04-30	0.0001009591	South America
South America|hCoV-19/Brazil/RJ-2669/2020|EPI ISL 467353|B.1.1.33|Brazil|2020-04-24	South America|hCoV-19/Brazil/RJ-INCA-C183/2020|EPI ISL 513521|B.1.1.33|Brazil|2020-04-30	0.0001346152	South America
South America|hCoV-19/Brazil/RJ-2683/2020|EPI ISL 467357|B.1.1.33|Brazil|2020-04-24	South America|hCoV-19/Brazil/RJ-INCA-C183/2020|EPI ISL 513521|B.1.1.33|Brazil|2020-04-30	0.0001682771	South America
South America|hCoV-19/Brazil/SE-6568/2020|EPI ISL 541387|B.1|Brazil|2020-04-24	South America|hCoV-19/Brazil/RJ-INCA-C183/2020|EPI ISL 513521|B.1.1.33|Brazil|2020-04-30	0.0004039759	South America
South America|hCoV-19/Brazil/RJ-2678/2020|EPI ISL 467355|B.1.1.33|Brazil|2020-04-24	South America|hCoV-19/Brazil/RJ-INCA-C183/2020|EPI ISL 513521|B.1.1.33|Brazil|2020-04-30	0.0002692954	South America
South America|hCoV-19/Brazil/RJ-INCA-C76/2020|EPI ISL 513566|B.1.1.33|Brazil|2020-04-24	South America|hCoV-19/Brazil/RJ-INCA-C183/2020|EPI ISL 513521|B.1.1.33|Brazil|2020-04-30	0.0001364877	South America
South America|hCoV-19/Brazil/RJ-INCA-C82/2020|EPI ISL 513570|B.1.1.33|Brazil|2020-04-24	South America|hCoV-19/Brazil/RJ-INCA-C183/2020|EPI ISL 513521|B.1.1.33|Brazil|2020-04-30	0.0001023678	South America
South America|hCoV-19/Brazil/SP-299/2020|EPI ISL 527864|B.1.1.33|Brazil|2020-04-24	South America|hCoV-19/Brazil/RJ-INCA-C183/2020|EPI ISL 513521|B.1.1.33|Brazil|2020-04-30	0.0002019477	South America
South America|hCoV-19/Brazil/RJ-INCA-C73/2020|EPI ISL 513564|B.1.1.33|Brazil|2020-04-24	South America|hCoV-19/Brazil/RJ-INCA-C183/2020|EPI ISL 513521|B.1.1.33|Brazil|2020-04-30	0.0001346260	South America
South America|hCoV-19/Brazil/RJ-INCA-C94/2020|EPI ISL 513571|B.1.1.33|Brazil|2020-04-24	South America|hCoV-19/Brazil/RJ-INCA-C183/2020|EPI ISL 513521|B.1.1.33|Brazil|2020-04-30	0.0001685344	South America
South America|hCoV-19/Brazil/RJ-INCA-C79/2020|EPI ISL 513569|B.1.1.33|Brazil|2020-04-24	South America|hCoV-19/Brazil/RJ-INCA-C183/2020|EPI ISL 513521|B.1.1.33|Brazil|2020-04-30	0.0002051231	South America
South America|hCoV-19/Brazil/RJ-0281/2020|EPI ISL 470647|B.1.1.33|Brazil|2020-04-24	South America|hCoV-19/Brazil/RJ-INCA-C183/2020|EPI ISL 513521|B.1.1.33|Brazil|2020-04-30	0.0002038134	South America
South America|hCoV-19/Brazil/RJ-0283/2020|EPI ISL 470649|B.1.1.33|Brazil|2020-04-24	South America|hCoV-19/Brazil/RJ-INCA-C183/2020|EPI ISL 513521|B.1.1.33|Brazil|2020-04-30	0.0002053381	South America
South America|hCoV-19/Brazil/RJ-0284/2020|EPI ISL 470650|B.1.1.33|Brazil|2020-04-24	South America|hCoV-19/Brazil/RJ-INCA-C183/2020|EPI ISL 513521|B.1.1.33|Brazil|2020-04-30	0.0001028239	South America
South America|hCoV-19/Brazil/RJ-0282/2020|EPI ISL 470648|B.1.1.33|Brazil|2020-04-24	South America|hCoV-19/Brazil/RJ-INCA-C183/2020|EPI ISL 513521|B.1.1.33|Brazil|2020-04-30	0.0001713927	South America
South America|hCoV-19/Brazil/MA-IEC-165425/2020|EPI ISL 524794|B.1.1.33|Brazil|2020-04-25	South America|hCoV-19/Brazil/RJ-INCA-C183/2020|EPI ISL 513521|B.1.1.33|Brazil|2020-04-30	0.0001346186	South America
South America|hCoV-19/Brazil/RJ-2733/2020|EPI ISL 467360|B.1.1.33|Brazil|2020-04-25	South America|hCoV-19/Brazil/RJ-INCA-C183/2020|EPI ISL 513521|B.1.1.33|Brazil|2020-04-30	0.0002693407	South America
South America|hCoV-19/Brazil/RJ-2777/2020|EPI ISL 467364|B.1.1.33|Brazil|2020-04-25	South America|hCoV-19/Brazil/RJ-INCA-C183/2020|EPI ISL 513521|B.1.1.33|Brazil|2020-04-30	0.0001682727	South America
South America|hCoV-19/Ecuador/23890/2020|EPI ISL 491944|B.1.1|Ecuador|2020-04-25	South America|hCoV-19/Brazil/RJ-INCA-C183/2020|EPI ISL 513521|B.1.1.33|Brazil|2020-04-30	0.0001700811	South America
South America|hCoV-19/Brazil/SP-306/2020|EPI ISL 534325|B.1.1.33|Brazil|2020-04-25	South America|hCoV-19/Brazil/RJ-INCA-C183/2020|EPI ISL 513521|B.1.1.33|Brazil|2020-04-30	0.0002019844	South America
South America|hCoV-19/Brazil/SP-304/2020|EPI ISL 534323|B.1.1.33|Brazil|2020-04-25	South America|hCoV-19/Brazil/RJ-INCA-C183/2020|EPI ISL 513521|B.1.1.33|Brazil|2020-04-30	0.0001683224	South America
South America|hCoV-19/Brazil/SP-L5-CAMPI95/2020|EPI ISL 476422|B.1.1.33|Brazil|2020-04-25	South America|hCoV-19/Brazil/RJ-INCA-C183/2020|EPI ISL 513521|B.1.1.33|Brazil|2020-04-30	0.0001393654	South America
South America|hCoV-19/Colombia/NAR-INS-103303/2020|EPI ISL 456154|B.1.1|Colombia|2020-04-26	South America|hCoV-19/Brazil/RJ-INCA-C183/2020|EPI ISL 513521|B.1.1.33|Brazil|2020-04-30	0.0002692667	South America
South America|hCoV-19/Brazil/SE-6544/2020|EPI ISL 541378|B.1.1|Brazil|2020-04-26	South America|hCoV-19/Brazil/RJ-INCA-C183/2020|EPI ISL 513521|B.1.1.33|Brazil|2020-04-30	0.0002356093	South America
South America|hCoV-19/Brazil/SE-6563/2020|EPI ISL 541385|B.1.1.33|Brazil|2020-04-26	South America|hCoV-19/Brazil/RJ-INCA-C183/2020|EPI ISL 513521|B.1.1.33|Brazil|2020-04-30	0.0002019317	South America
South America|hCoV-19/Brazil/SE-6549/2020|EPI ISL 541379|B.1|Brazil|2020-04-26	South America|hCoV-19/Brazil/RJ-INCA-C183/2020|EPI ISL 513521|B.1.1.33|Brazil|2020-04-30	0.0003702953	South America
South America|hCoV-19/Brazil/SE-6539/2020|EPI ISL 541377|B.1.5|Brazil|2020-04-26	South America|hCoV-19/Brazil/RJ-INCA-C183/2020|EPI ISL 513521|B.1.1.33|Brazil|2020-04-30	0.0003366246	South America
South America|hCoV-19/Brazil/PA-IEC-164684/2020|EPI ISL 458148|B.1.1.33|Brazil|2020-04-27	South America|hCoV-19/Brazil/RJ-INCA-C183/2020|EPI ISL 513521|B.1.1.33|Brazil|2020-04-30	0.0002356032	South America
South America|hCoV-19/Brazil/SE-6557/2020|EPI ISL 541383|B.1|Brazil|2020-04-27	South America|hCoV-19/Brazil/RJ-INCA-C183/2020|EPI ISL 513521|B.1.1.33|Brazil|2020-04-30	0.0003702953	South America
South America|hCoV-19/Brazil/SE-6550/2020|EPI ISL 541380|B.1.5|Brazil|2020-04-27	South America|hCoV-19/Brazil/RJ-INCA-C183/2020|EPI ISL 513521|B.1.1.33|Brazil|2020-04-30	0.0003366246	South America
South America|hCoV-19/Brazil/SE-6561/2020|EPI ISL 541384|B.1.1|Brazil|2020-04-27	South America|hCoV-19/Brazil/RJ-INCA-C183/2020|EPI ISL 513521|B.1.1.33|Brazil|2020-04-30	0.0002355983	South America
South America|hCoV-19/Brazil/RJ-2822/2020|EPI ISL 467367|B.1.1.33|Brazil|2020-04-27	South America|hCoV-19/Brazil/RJ-INCA-C183/2020|EPI ISL 513521|B.1.1.33|Brazil|2020-04-30	0.0001346152	South America
South America|hCoV-19/Brazil/RJ-2776/2020|EPI ISL 467363|B.1.1.33|Brazil|2020-04-27	South America|hCoV-19/Brazil/RJ-INCA-C183/2020|EPI ISL 513521|B.1.1.33|Brazil|2020-04-30	0.0002356142	South America
South America|hCoV-19/Brazil/RJ-2811/2020|EPI ISL 467365|B.1.1.33|Brazil|2020-04-27	South America|hCoV-19/Brazil/RJ-INCA-C183/2020|EPI ISL 513521|B.1.1.33|Brazil|2020-04-30	0.0002019506	South America
South America|hCoV-19/Brazil/RJ-2770/2020|EPI ISL 467362|B.1.1.33|Brazil|2020-04-27	South America|hCoV-19/Brazil/RJ-INCA-C183/2020|EPI ISL 513521|B.1.1.33|Brazil|2020-04-30	0.0002356142	South America
South America|hCoV-19/Brazil/RJ-2769/2020|EPI ISL 467361|B.1.1.33|Brazil|2020-04-27	South America|hCoV-19/Brazil/RJ-INCA-C183/2020|EPI ISL 513521|B.1.1.33|Brazil|2020-04-30	0.0003029845	South America
South America|hCoV-19/Brazil/SE-6556/2020|EPI ISL 541382|B.1.1.33|Brazil|2020-04-27	South America|hCoV-19/Brazil/RJ-INCA-C183/2020|EPI ISL 513521|B.1.1.33|Brazil|2020-04-30	0.0002356002	South America
South America|hCoV-19/Brazil/SE-6555/2020|EPI ISL 541381|B.1|Brazil|2020-04-27	South America|hCoV-19/Brazil/RJ-INCA-C183/2020|EPI ISL 513521|B.1.1.33|Brazil|2020-04-30	0.0004376650	South America
South America|hCoV-19/Brazil/MA-IEC-165398/2020|EPI ISL 524790|B.1.1.33|Brazil|2020-04-28	South America|hCoV-19/Brazil/RJ-INCA-C183/2020|EPI ISL 513521|B.1.1.33|Brazil|2020-04-30	0.0001682805	South America
South America|hCoV-19/Brazil/RJ-2844/2020|EPI ISL 467369|B.1.1.33|Brazil|2020-04-28	South America|hCoV-19/Brazil/RJ-INCA-C183/2020|EPI ISL 513521|B.1.1.33|Brazil|2020-04-30	0.0001682771	South America
South America|hCoV-19/Brazil/RJ-2840/2020|EPI ISL 467368|B.1.1.33|Brazil|2020-04-28	South America|hCoV-19/Brazil/RJ-INCA-C183/2020|EPI ISL 513521|B.1.1.33|Brazil|2020-04-30	0.0001009591	South America
South America|hCoV-19/Brazil/RJ-2868/2020|EPI ISL 467371|B.1.1.33|Brazil|2020-04-28	South America|hCoV-19/Brazil/RJ-INCA-C183/2020|EPI ISL 513521|B.1.1.33|Brazil|2020-04-30	0.0001682884	South America
South America|hCoV-19/Brazil/RJ-2903/2020|EPI ISL 541362|B.1.1.33|Brazil|2020-04-28	South America|hCoV-19/Brazil/RJ-INCA-C183/2020|EPI ISL 513521|B.1.1.33|Brazil|2020-04-30	0.0001346197	South America
South America|hCoV-19/Brazil/RJ-2904/2020|EPI ISL 541363|B.1.1.33|Brazil|2020-04-28	South America|hCoV-19/Brazil/RJ-INCA-C183/2020|EPI ISL 513521|B.1.1.33|Brazil|2020-04-30	0.0001682906	South America
South America|hCoV-19/Colombia/NAR-INS-103303-2/2020|EPI ISL 526955|B.1.1|Colombia|2020-04-28	South America|hCoV-19/Brazil/RJ-INCA-C183/2020|EPI ISL 513521|B.1.1.33|Brazil|2020-04-30	0.0002692759	South America
South America|hCoV-19/Colombia/NAR-INS-103313/2020|EPI ISL 526956|B.1.1|Colombia|2020-04-28	South America|hCoV-19/Brazil/RJ-INCA-C183/2020|EPI ISL 513521|B.1.1.33|Brazil|2020-04-30	0.0001695391	South America
South America|hCoV-19/Colombia/MET-INS-103258/2020|EPI ISL 526953|B.1.255|Colombia|2020-04-28	South America|hCoV-19/Brazil/RJ-INCA-C183/2020|EPI ISL 513521|B.1.1.33|Brazil|2020-04-30	0.0004183667	South America
South America|hCoV-19/Brazil/AP-IEC-165669/2020|EPI ISL 524793|B.1.1.33|Brazil|2020-04-29	South America|hCoV-19/Brazil/RJ-INCA-C183/2020|EPI ISL 513521|B.1.1.33|Brazil|2020-04-30	0.0001682725	South America
South America|hCoV-19/Brazil/MA-IEC-162466/2020|EPI ISL 524791|B.1.1.33|Brazil|2020-04-29	South America|hCoV-19/Brazil/RJ-INCA-C183/2020|EPI ISL 513521|B.1.1.33|Brazil|2020-04-30	0.0001682805	South America
South America|hCoV-19/Brazil/RJ-UFRJ-11785/2020|EPI ISL 492038|B.1.1.33|Brazil|2020-04-29	South America|hCoV-19/Brazil/RJ-INCA-C183/2020|EPI ISL 513521|B.1.1.33|Brazil|2020-04-30	0.0001346152	South America
South America|hCoV-19/Brazil/RJ-2938/2020|EPI ISL 541364|B.1.1.33|Brazil|2020-04-29	South America|hCoV-19/Brazil/RJ-INCA-C183/2020|EPI ISL 513521|B.1.1.33|Brazil|2020-04-30	0.0001682771	South America
South America|hCoV-19/Brazil/RJ-UFRJ-1784/2020|EPI ISL 492037|B.1.1.33|Brazil|2020-04-29	South America|hCoV-19/Brazil/RJ-INCA-C183/2020|EPI ISL 513521|B.1.1.33|Brazil|2020-04-30	0.0001682727	South America
South America|hCoV-19/Brazil/AP-IEC-165513/2020|EPI ISL 524784|B.1.1.33|Brazil|2020-04-29	South America|hCoV-19/Brazil/RJ-INCA-C183/2020|EPI ISL 513521|B.1.1.33|Brazil|2020-04-30	0.0002356032	South America
South America|hCoV-19/Brazil/RJ-UFRJ-11786/2020|EPI ISL 492039|B.1.1.33|Brazil|2020-04-29	South America|hCoV-19/Brazil/RJ-INCA-C183/2020|EPI ISL 513521|B.1.1.33|Brazil|2020-04-30	0.0002019369	South America
South America|hCoV-19/Brazil/RJ-UFRJ-1640/2020|EPI ISL 492033|B.1.1.33|Brazil|2020-04-29	South America|hCoV-19/Brazil/RJ-INCA-C183/2020|EPI ISL 513521|B.1.1.33|Brazil|2020-04-30	0.0001346214	South America
South America|hCoV-19/Chile/RM-CMM-04917/2020|EPI ISL 468749|B.1.5|Chile|2020-04-29	South America|hCoV-19/Brazil/RJ-INCA-C183/2020|EPI ISL 513521|B.1.1.33|Brazil|2020-04-30	0.0003366429	South America
South America|hCoV-19/Brazil/RJ-2966/2020|EPI ISL 541367|B.1.1.33|Brazil|2020-04-29	South America|hCoV-19/Brazil/RJ-INCA-C183/2020|EPI ISL 513521|B.1.1.33|Brazil|2020-04-30	0.0001682919	South America
South America|hCoV-19/Chile/RM-CMM-05015/2020|EPI ISL 468751|B.1|Chile|2020-04-29	South America|hCoV-19/Brazil/RJ-INCA-C183/2020|EPI ISL 513521|B.1.1.33|Brazil|2020-04-30	0.0003029923	South America
South America|hCoV-19/Brazil/RJ-2950/2020|EPI ISL 541365|B.1.1.33|Brazil|2020-04-29	South America|hCoV-19/Brazil/RJ-INCA-C183/2020|EPI ISL 513521|B.1.1.33|Brazil|2020-04-30	0.0001683032	South America
South America|hCoV-19/Brazil/SE-6591/2020|EPI ISL 541390|B.1|Brazil|2020-04-29	South America|hCoV-19/Brazil/RJ-INCA-C183/2020|EPI ISL 513521|B.1.1.33|Brazil|2020-04-30	0.0004392083	South America
South America|hCoV-19/Brazil/SE-6594/2020|EPI ISL 541391|B.1.5|Brazil|2020-04-29	South America|hCoV-19/Brazil/RJ-INCA-C183/2020|EPI ISL 513521|B.1.1.33|Brazil|2020-04-30	0.0003382299	South America
South America|hCoV-19/Ecuador/30755/2020|EPI ISL 491948|B.1.5|Ecuador|2020-04-29	South America|hCoV-19/Brazil/RJ-INCA-C183/2020|EPI ISL 513521|B.1.1.33|Brazil|2020-04-30	0.0002065745	South America
South America|hCoV-19/Chile/AT-CMM-00007/2020|EPI ISL 468755|B.1.1|Chile|2020-04-29	South America|hCoV-19/Brazil/RJ-INCA-C183/2020|EPI ISL 513521|B.1.1.33|Brazil|2020-04-30	0.0001372464	South America
South America|hCoV-19/Chile/AT-CMM-00013/2020|EPI ISL 468753|B.1.5|Chile|2020-04-29	South America|hCoV-19/Brazil/RJ-INCA-C183/2020|EPI ISL 513521|B.1.1.33|Brazil|2020-04-30	0.0004462123	South America
South America|hCoV-19/Chile/AT-CMM-00006/2020|EPI ISL 468754|B.1.1|Chile|2020-04-29	South America|hCoV-19/Brazil/RJ-INCA-C183/2020|EPI ISL 513521|B.1.1.33|Brazil|2020-04-30	0.0002076683	South America
South America|hCoV-19/Brazil/RJ-UFRJ-32321/2020|EPI ISL 492041|B.1.1.33|Brazil|2020-04-30	South America|hCoV-19/Brazil/RJ-INCA-C183/2020|EPI ISL 513521|B.1.1.33|Brazil|2020-04-30	0.0001682802	South America
South America|hCoV-19/Chile/RM-CMM-05230/2020|EPI ISL 468747|B.1.5|Chile|2020-04-30	South America|hCoV-19/Brazil/RJ-INCA-C183/2020|EPI ISL 513521|B.1.1.33|Brazil|2020-04-30	0.0003029554	South America
South America|hCoV-19/Brazil/RJ-INCA-C197/2020|EPI ISL 513526|B.1.1.33|Brazil|2020-04-30	South America|hCoV-19/Brazil/RJ-INCA-C183/2020|EPI ISL 513521|B.1.1.33|Brazil|2020-04-30	0.0001346152	South America
South America|hCoV-19/Brazil/SP-01/2020|EPI ISL 412964|B.1.5|Brazil|2020-02-25	South America|hCoV-19/Chile/AT-CMM-00015/2020|EPI ISL 468757|B.1.1|Chile|2020-04-30	0.0001346221	South America
South America|hCoV-19/Brazil/SP-02/2020|EPI ISL 413016|B|Brazil|2020-02-28	South America|hCoV-19/Chile/AT-CMM-00015/2020|EPI ISL 468757|B.1.1|Chile|2020-04-30	0.0004376616	South America
South America|hCoV-19/Brazil/SP-06/2020|EPI ISL 414015|B.1.5|Brazil|2020-02-29	South America|hCoV-19/Chile/AT-CMM-00015/2020|EPI ISL 468757|B.1.1|Chile|2020-04-30	0.0001346221	South America
South America|hCoV-19/Brazil/ES-225/2020|EPI ISL 415128|B.40|Brazil|2020-02-29	South America|hCoV-19/Chile/AT-CMM-00015/2020|EPI ISL 468757|B.1.1|Chile|2020-04-30	0.0004713823	South America
South America|hCoV-19/Argentina/PAIS-A0001/2020|EPI ISL 430793|B.1.1|Argentina|2020-03-01	South America|hCoV-19/Chile/AT-CMM-00015/2020|EPI ISL 468757|B.1.1|Chile|2020-04-30	0.0001028719	South America
South America|hCoV-19/Brazil/SP-03/2020|EPI ISL 414014|B.1.1|Brazil|2020-03-02	South America|hCoV-19/Chile/AT-CMM-00015/2020|EPI ISL 468757|B.1.1|Chile|2020-04-30	0.0000673015	South America
South America|hCoV-19/Brazil/SP-11/2020|EPI ISL 416033|B.3|Brazil|2020-03-03	South America|hCoV-19/Chile/AT-CMM-00015/2020|EPI ISL 468757|B.1.1|Chile|2020-04-30	0.0003366263	South America
South America|hCoV-19/Brazil/SP-07/2020|EPI ISL 416028|B.1.1|Brazil|2020-03-03	South America|hCoV-19/Chile/AT-CMM-00015/2020|EPI ISL 468757|B.1.1|Chile|2020-04-30	0.0000673015	South America
South America|hCoV-19/Chile/RM-ISPCH-1/2020|EPI ISL 414579|A.2|Chile|2020-03-03	South America|hCoV-19/Chile/AT-CMM-00015/2020|EPI ISL 468757|B.1.1|Chile|2020-04-30	0.0005050336	South America
South America|hCoV-19/Brazil/SP-09/2020|EPI ISL 416031|B.1.5|Brazil|2020-03-04	South America|hCoV-19/Chile/AT-CMM-00015/2020|EPI ISL 468757|B.1.1|Chile|2020-04-30	0.0001346221	South America
South America|hCoV-19/Brazil/SP-08/2020|EPI ISL 416029|B.1.1|Brazil|2020-03-04	South America|hCoV-19/Chile/AT-CMM-00015/2020|EPI ISL 468757|B.1.1|Chile|2020-04-30	0.0000673015	South America
South America|hCoV-19/Brazil/SP-10/2020|EPI ISL 416032|B|Brazil|2020-03-04	South America|hCoV-19/Chile/AT-CMM-00015/2020|EPI ISL 468757|B.1.1|Chile|2020-04-30	0.0003702953	South America
South America|hCoV-19/Brazil/SP-04/2020|EPI ISL 414017|B.1.1|Brazil|2020-03-04	South America|hCoV-19/Chile/AT-CMM-00015/2020|EPI ISL 468757|B.1.1|Chile|2020-04-30	0.0000673015	South America
South America|hCoV-19/Brazil/SP-12/2020|EPI ISL 416034|B.1.1|Brazil|2020-03-04	South America|hCoV-19/Chile/AT-CMM-00015/2020|EPI ISL 468757|B.1.1|Chile|2020-04-30	0.0001009617	South America
South America|hCoV-19/Brazil/RJ-314/2020|EPI ISL 414045|B.1.5|Brazil|2020-03-04	South America|hCoV-19/Chile/AT-CMM-00015/2020|EPI ISL 468757|B.1.1|Chile|2020-04-30	0.0001346267	South America
South America|hCoV-19/Brazil/BA-312/2020|EPI ISL 415105|B.1.1|Brazil|2020-03-04	South America|hCoV-19/Chile/AT-CMM-00015/2020|EPI ISL 468757|B.1.1|Chile|2020-04-30	0.0001009693	South America
South America|hCoV-19/Brazil/SP-13/2020|EPI ISL 416035|B.1.1|Brazil|2020-03-05	South America|hCoV-19/Chile/AT-CMM-00015/2020|EPI ISL 468757|B.1.1|Chile|2020-04-30	0.0000673015	South America
South America|hCoV-19/Chile/LL-ISPCH-1/2020|EPI ISL 445246|B.1.5|Chile|2020-03-05	South America|hCoV-19/Chile/AT-CMM-00015/2020|EPI ISL 468757|B.1.1|Chile|2020-04-30	0.0001346221	South America
South America|hCoV-19/Chile/RM-ISPCH-2/2020|EPI ISL 414580|B.1.1|Chile|2020-03-05	South America|hCoV-19/Chile/AT-CMM-00015/2020|EPI ISL 468757|B.1.1|Chile|2020-04-30	0.0000673015	South America
South America|hCoV-19/Brazil/RJ-352/2020|EPI ISL 427299|A.2|Brazil|2020-03-05	South America|hCoV-19/Chile/AT-CMM-00015/2020|EPI ISL 468757|B.1.1|Chile|2020-04-30	0.0005387284	South America
South America|hCoV-19/Brazil/BA-510/2020|EPI ISL 427293|B.1.1|Brazil|2020-03-06	South America|hCoV-19/Chile/AT-CMM-00015/2020|EPI ISL 468757|B.1.1|Chile|2020-04-30	0.0001009591	South America
South America|hCoV-19/Chile/RM-MSHS-op2d1/2020|EPI ISL 415658|A.2|Chile|2020-03-06	South America|hCoV-19/Chile/AT-CMM-00015/2020|EPI ISL 468757|B.1.1|Chile|2020-04-30	0.0005050336	South America
South America|hCoV-19/Peru/ARE-INS-026/2020|EPI ISL 491431|B.1|Peru|2020-03-06	South America|hCoV-19/Chile/AT-CMM-00015/2020|EPI ISL 468757|B.1.1|Chile|2020-04-30	0.0002033131	South America
South America|hCoV-19/Chile/RM-ISPCH-3/2020|EPI ISL 445245|A.2|Chile|2020-03-06	South America|hCoV-19/Chile/AT-CMM-00015/2020|EPI ISL 468757|B.1.1|Chile|2020-04-30	0.0005050336	South America
South America|hCoV-19/Colombia/DC-INS-78390/2020|EPI ISL 418262|B.1.1|Colombia|2020-03-06	South America|hCoV-19/Chile/AT-CMM-00015/2020|EPI ISL 468757|B.1.1|Chile|2020-04-30	0.0000693020	South America
South America|hCoV-19/Argentina/C121/2020|EPI ISL 420600|B.1.1|Argentina|2020-03-07	South America|hCoV-19/Chile/AT-CMM-00015/2020|EPI ISL 468757|B.1.1|Chile|2020-04-30	0.0000336500	South America
South America|hCoV-19/Chile/RM-MSHS-op3d1/2020|EPI ISL 415660|A.2|Chile|2020-03-07	South America|hCoV-19/Chile/AT-CMM-00015/2020|EPI ISL 468757|B.1.1|Chile|2020-04-30	0.0005050166	South America
South America|hCoV-19/Peru/ARE-INS-087/2020|EPI ISL 516626|B.1|Peru|2020-03-07	South America|hCoV-19/Chile/AT-CMM-00015/2020|EPI ISL 468757|B.1.1|Chile|2020-04-30	0.0002372151	South America
South America|hCoV-19/Chile/RM-MSHS-op4d1/2020|EPI ISL 415661|A.2|Chile|2020-03-08	South America|hCoV-19/Chile/AT-CMM-00015/2020|EPI ISL 468757|B.1.1|Chile|2020-04-30	0.0005050336	South America
South America|hCoV-19/Chile/RM-ISPCH-4/2020|EPI ISL 445247|A.2|Chile|2020-03-08	South America|hCoV-19/Chile/AT-CMM-00015/2020|EPI ISL 468757|B.1.1|Chile|2020-04-30	0.0005724503	South America
South America|hCoV-19/Brazil/MG-CV4/2020|EPI ISL 429667|B.1.255|Brazil|2020-03-09	South America|hCoV-19/Chile/AT-CMM-00015/2020|EPI ISL 468757|B.1.1|Chile|2020-04-30	0.0002356154	South America
South America|hCoV-19/Chile/RM-ISPCH-6/2020|EPI ISL 445249|B|Chile|2020-03-09	South America|hCoV-19/Chile/AT-CMM-00015/2020|EPI ISL 468757|B.1.1|Chile|2020-04-30	0.0003366403	South America
South America|hCoV-19/Chile/RM-ISPCH-9/2020|EPI ISL 445252|B.1.5|Chile|2020-03-09	South America|hCoV-19/Chile/AT-CMM-00015/2020|EPI ISL 468757|B.1.1|Chile|2020-04-30	0.0002019568	South America
South America|hCoV-19/Chile/RM-ISPCH-7/2020|EPI ISL 445250|B.1.5|Chile|2020-03-09	South America|hCoV-19/Chile/AT-CMM-00015/2020|EPI ISL 468757|B.1.1|Chile|2020-04-30	0.0001682858	South America
South America|hCoV-19/Peru/HUC-INS-008/2020|EPI ISL 489839|B.1.5|Peru|2020-03-09	South America|hCoV-19/Chile/AT-CMM-00015/2020|EPI ISL 468757|B.1.1|Chile|2020-04-30	0.0001694203	South America
South America|hCoV-19/Peru/ICA-INS-012/2020|EPI ISL 489989|B.1.5|Peru|2020-03-09	South America|hCoV-19/Chile/AT-CMM-00015/2020|EPI ISL 468757|B.1.1|Chile|2020-04-30	0.0002033142	South America
South America|hCoV-19/Chile/RM-ISPCH-5/2020|EPI ISL 445248|B.1.5|Chile|2020-03-09	South America|hCoV-19/Chile/AT-CMM-00015/2020|EPI ISL 468757|B.1.1|Chile|2020-04-30	0.0001682914	South America
South America|hCoV-19/Brazil/SP-L12-CD28/2020|EPI ISL 476221|B.1.1.33|Brazil|2020-03-09	South America|hCoV-19/Chile/AT-CMM-00015/2020|EPI ISL 468757|B.1.1|Chile|2020-04-30	0.0001019492	South America
South America|hCoV-19/Ecuador/HEE-01/2020|EPI ISL 417482|B|Ecuador|2020-03-09	South America|hCoV-19/Chile/AT-CMM-00015/2020|EPI ISL 468757|B.1.1|Chile|2020-04-30	0.0003500804	South America
South America|hCoV-19/Chile/RM-ISPCH-8/2020|EPI ISL 445251|B.1.1|Chile|2020-03-10	South America|hCoV-19/Chile/AT-CMM-00015/2020|EPI ISL 468757|B.1.1|Chile|2020-04-30	0.0001346089	South America
South America|hCoV-19/Peru/LIM-010/2020|EPI ISL 415787|B.1.1|Peru|2020-03-10	South America|hCoV-19/Chile/AT-CMM-00015/2020|EPI ISL 468757|B.1.1|Chile|2020-04-30	0.0001009570	South America
South America|hCoV-19/Chile/RM-ISPCH-16/2020|EPI ISL 445259|A.2|Chile|2020-03-10	South America|hCoV-19/Chile/AT-CMM-00015/2020|EPI ISL 468757|B.1.1|Chile|2020-04-30	0.0005050166	South America
South America|hCoV-19/Chile/RM-ISPCH-10/2020|EPI ISL 445253|B.1.255|Chile|2020-03-10	South America|hCoV-19/Chile/AT-CMM-00015/2020|EPI ISL 468757|B.1.1|Chile|2020-04-30	0.0002019516	South America
South America|hCoV-19/Chile/RM-ISPCH-12/2020|EPI ISL 445255|B.1.1.10|Chile|2020-03-10	South America|hCoV-19/Chile/AT-CMM-00015/2020|EPI ISL 468757|B.1.1|Chile|2020-04-30	0.0001346124	South America
South America|hCoV-19/Brazil/SC-769/2020|EPI ISL 427306|B.1|Brazil|2020-03-10	South America|hCoV-19/Chile/AT-CMM-00015/2020|EPI ISL 468757|B.1.1|Chile|2020-04-30	0.0002019516	South America
South America|hCoV-19/Brazil/SC-766/2020|EPI ISL 427305|B.6|Brazil|2020-03-10	South America|hCoV-19/Chile/AT-CMM-00015/2020|EPI ISL 468757|B.1.1|Chile|2020-04-30	0.0004713383	South America
South America|hCoV-19/Peru/LIM-INS-016/2020|EPI ISL 490315|B.1.1|Peru|2020-03-10	South America|hCoV-19/Chile/AT-CMM-00015/2020|EPI ISL 468757|B.1.1|Chile|2020-04-30	0.0001016423	South America
South America|hCoV-19/Chile/RM-ISPCH-13/2020|EPI ISL 445256|B.1.1|Chile|2020-03-10	South America|hCoV-19/Chile/AT-CMM-00015/2020|EPI ISL 468757|B.1.1|Chile|2020-04-30	0.0001346305	South America
South America|hCoV-19/Chile/RM-ISPCH-18/2020|EPI ISL 445261|B.1.5|Chile|2020-03-11	South America|hCoV-19/Chile/AT-CMM-00015/2020|EPI ISL 468757|B.1.1|Chile|2020-04-30	0.0002019568	South America
South America|hCoV-19/Peru/LIM-INS-160/2020|EPI ISL 536553|B.1.5|Peru|2020-03-11	South America|hCoV-19/Chile/AT-CMM-00015/2020|EPI ISL 468757|B.1.1|Chile|2020-04-30	0.0003703491	South America
South America|hCoV-19/Chile/BI-ISPCH-3/2020|EPI ISL 445332|B.1.5|Chile|2020-03-11	South America|hCoV-19/Chile/AT-CMM-00015/2020|EPI ISL 468757|B.1.1|Chile|2020-04-30	0.0002356215	South America
South America|hCoV-19/Chile/RM-ISPCH-22/2020|EPI ISL 445265|B.1.5|Chile|2020-03-11	South America|hCoV-19/Chile/AT-CMM-00015/2020|EPI ISL 468757|B.1.1|Chile|2020-04-30	0.0001682858	South America
South America|hCoV-19/Brazil/RJ-477/2020|EPI ISL 427300|B.1.1|Brazil|2020-03-11	South America|hCoV-19/Chile/AT-CMM-00015/2020|EPI ISL 468757|B.1.1|Chile|2020-04-30	0.0000673032	South America
South America|hCoV-19/Chile/RM-ISPCH-19/2020|EPI ISL 445262|B.1.5|Chile|2020-03-11	South America|hCoV-19/Chile/AT-CMM-00015/2020|EPI ISL 468757|B.1.1|Chile|2020-04-30	0.0001682893	South America
South America|hCoV-19/Brazil/RJ-477i/2020|EPI ISL 427301|B.1.1|Brazil|2020-03-11	South America|hCoV-19/Chile/AT-CMM-00015/2020|EPI ISL 468757|B.1.1|Chile|2020-04-30	0.0000673032	South America
South America|hCoV-19/Peru/LIM-INS-011/2020|EPI ISL 489988|A.2|Peru|2020-03-11	South America|hCoV-19/Chile/AT-CMM-00015/2020|EPI ISL 468757|B.1.1|Chile|2020-04-30	0.0005084223	South America
South America|hCoV-19/Peru/LIM-INS-015/2020|EPI ISL 490209|B.1.5|Peru|2020-03-11	South America|hCoV-19/Chile/AT-CMM-00015/2020|EPI ISL 468757|B.1.1|Chile|2020-04-30	0.0003389280	South America
South America|hCoV-19/Peru/LIM-INS-006/2020|EPI ISL 489838|B.1.1|Peru|2020-03-11	South America|hCoV-19/Chile/AT-CMM-00015/2020|EPI ISL 468757|B.1.1|Chile|2020-04-30	0.0000677551	South America
South America|hCoV-19/Chile/RM-ISPCH-15/2020|EPI ISL 445258|A.2|Chile|2020-03-11	South America|hCoV-19/Chile/AT-CMM-00015/2020|EPI ISL 468757|B.1.1|Chile|2020-04-30	0.0005050336	South America
South America|hCoV-19/Chile/RM-ISPCH-17/2020|EPI ISL 445260|A.2|Chile|2020-03-11	South America|hCoV-19/Chile/AT-CMM-00015/2020|EPI ISL 468757|B.1.1|Chile|2020-04-30	0.0005723968	South America
South America|hCoV-19/Chile/RM-ISPCH-20/2020|EPI ISL 445263|B.1.5|Chile|2020-03-11	South America|hCoV-19/Chile/AT-CMM-00015/2020|EPI ISL 468757|B.1.1|Chile|2020-04-30	0.0001682971	South America
South America|hCoV-19/Brazil/MG-CV12/2020|EPI ISL 429674|B.1|Brazil|2020-03-11	South America|hCoV-19/Chile/AT-CMM-00015/2020|EPI ISL 468757|B.1.1|Chile|2020-04-30	0.0003184082	South America
South America|hCoV-19/Chile/BI-ISPCH-2/2020|EPI ISL 445331|B.1.1|Chile|2020-03-12	South America|hCoV-19/Chile/AT-CMM-00015/2020|EPI ISL 468757|B.1.1|Chile|2020-04-30	0.0000673032	South America
South America|hCoV-19/Chile/BI-ISPCH-2-2/2020|EPI ISL 445333|B.1.5|Chile|2020-03-12	South America|hCoV-19/Chile/AT-CMM-00015/2020|EPI ISL 468757|B.1.1|Chile|2020-04-30	0.0002019474	South America
South America|hCoV-19/Chile/RM-ISPCH-21/2020|EPI ISL 445264|B.1.1.10|Chile|2020-03-12	South America|hCoV-19/Chile/AT-CMM-00015/2020|EPI ISL 468757|B.1.1|Chile|2020-04-30	0.0001346124	South America
South America|hCoV-19/Brazil/SE-6535/2020|EPI ISL 541375|B.1.5|Brazil|2020-03-12	South America|hCoV-19/Chile/AT-CMM-00015/2020|EPI ISL 468757|B.1.1|Chile|2020-04-30	0.0002019568	South America
South America|hCoV-19/Brazil/SC-770/2020|EPI ISL 541370|B.1.1.33|Brazil|2020-03-12	South America|hCoV-19/Chile/AT-CMM-00015/2020|EPI ISL 468757|B.1.1|Chile|2020-04-30	0.0001346169	South America
South America|hCoV-19/Chile/ML-CMM-25343/2020|EPI ISL 459863|A|Chile|2020-03-12	South America|hCoV-19/Chile/AT-CMM-00015/2020|EPI ISL 468757|B.1.1|Chile|2020-04-30	0.0003366316	South America
South America|hCoV-19/Colombia/DC-INS-79190/2020|EPI ISL 456120|B.1.5|Colombia|2020-03-12	South America|hCoV-19/Chile/AT-CMM-00015/2020|EPI ISL 468757|B.1.1|Chile|2020-04-30	0.0002033502	South America
South America|hCoV-19/Brazil/UN-HIAE-SP03/2020|EPI ISL 486427|B.1.1.33|Brazil|2020-03-13	South America|hCoV-19/Chile/AT-CMM-00015/2020|EPI ISL 468757|B.1.1|Chile|2020-04-30	0.0002019223	South America
South America|hCoV-19/Peru/LIM-INS-150/2020|EPI ISL 536545|B|Peru|2020-03-13	South America|hCoV-19/Chile/AT-CMM-00015/2020|EPI ISL 468757|B.1.1|Chile|2020-04-30	0.0004039863	South America
South America|hCoV-19/Chile/BI-ISPCH-1/2020|EPI ISL 445271|B.1.1|Chile|2020-03-13	South America|hCoV-19/Chile/AT-CMM-00015/2020|EPI ISL 468757|B.1.1|Chile|2020-04-30	0.0000673032	South America
South America|hCoV-19/Aruba/AW-RIVM-10101/2020|EPI ISL 547445|B.40|Aruba|2020-03-13	South America|hCoV-19/Chile/AT-CMM-00015/2020|EPI ISL 468757|B.1.1|Chile|2020-04-30	0.0004713506	South America
South America|hCoV-19/Brazil/MG-CV6/2020|EPI ISL 429669|B.1|Brazil|2020-03-13	South America|hCoV-19/Chile/AT-CMM-00015/2020|EPI ISL 468757|B.1.1|Chile|2020-04-30	0.0002356154	South America
South America|hCoV-19/Brazil/DF-615i/2020|EPI ISL 427294|B.1.1.33|Brazil|2020-03-13	South America|hCoV-19/Chile/AT-CMM-00015/2020|EPI ISL 468757|B.1.1|Chile|2020-04-30	0.0001009544	South America
South America|hCoV-19/Brazil/SC-771/2020|EPI ISL 541371|B.1.5|Brazil|2020-03-13	South America|hCoV-19/Chile/AT-CMM-00015/2020|EPI ISL 468757|B.1.1|Chile|2020-04-30	0.0001683764	South America
South America|hCoV-19/Peru/LAM-INS-073/2020|EPI ISL 523994|B.1.1|Peru|2020-03-13	South America|hCoV-19/Chile/AT-CMM-00015/2020|EPI ISL 468757|B.1.1|Chile|2020-04-30	0.0001355162	South America
South America|hCoV-19/Peru/CAJ-INS-061/2020|EPI ISL 517770|B.1.1.1|Peru|2020-03-13	South America|hCoV-19/Chile/AT-CMM-00015/2020|EPI ISL 468757|B.1.1|Chile|2020-04-30	0.0001694092	South America
South America|hCoV-19/Brazil/DF-0001/2020|EPI ISL 426580|B.1.1|Brazil|2020-03-13	South America|hCoV-19/Chile/AT-CMM-00015/2020|EPI ISL 468757|B.1.1|Chile|2020-04-30	0.0000676978	South America
South America|hCoV-19/Brazil/GO-0207/2020|EPI ISL 470574|B.40|Brazil|2020-03-13	South America|hCoV-19/Chile/AT-CMM-00015/2020|EPI ISL 468757|B.1.1|Chile|2020-04-30	0.0004450282	South America
South America|hCoV-19/Brazil/MG-CV8/2020|EPI ISL 429671|B.1.1|Brazil|2020-03-13	South America|hCoV-19/Chile/AT-CMM-00015/2020|EPI ISL 468757|B.1.1|Chile|2020-04-30	0.0002758710	South America
South America|hCoV-19/Chile/MA-ISPCH-1/2020|EPI ISL 445268|B.1.98|Chile|2020-03-14	South America|hCoV-19/Chile/AT-CMM-00015/2020|EPI ISL 468757|B.1.1|Chile|2020-04-30	0.0001682813	South America
South America|hCoV-19/Brazil/RN-IEC-162277/2020|EPI ISL 524798|B.1.1.33|Brazil|2020-03-14	South America|hCoV-19/Chile/AT-CMM-00015/2020|EPI ISL 468757|B.1.1|Chile|2020-04-30	0.0001009544	South America
South America|hCoV-19/Peru/LIM-INS-159/2020|EPI ISL 536552|B.1.1|Peru|2020-03-14	South America|hCoV-19/Chile/AT-CMM-00015/2020|EPI ISL 468757|B.1.1|Chile|2020-04-30	0.0000336500	South America
South America|hCoV-19/Peru/LIM-INS-147/2020|EPI ISL 536542|B.1.1|Peru|2020-03-14	South America|hCoV-19/Chile/AT-CMM-00015/2020|EPI ISL 468757|B.1.1|Chile|2020-04-30	0.0001009544	South America
South America|hCoV-19/Chile/RM-CMM-23741/2020|EPI ISL 468752|B.1.1.33|Chile|2020-03-14	South America|hCoV-19/Chile/AT-CMM-00015/2020|EPI ISL 468757|B.1.1|Chile|2020-04-30	0.0001009544	South America
South America|hCoV-19/Chile/AR-ISPCH-1/2020|EPI ISL 445270|B.1.1|Chile|2020-03-14	South America|hCoV-19/Chile/AT-CMM-00015/2020|EPI ISL 468757|B.1.1|Chile|2020-04-30	0.0001009617	South America
South America|hCoV-19/Chile/VS-ISPCH-2/2020|EPI ISL 445285|B.1.255|Chile|2020-03-14	South America|hCoV-19/Chile/AT-CMM-00015/2020|EPI ISL 468757|B.1.1|Chile|2020-04-30	0.0002019584	South America
South America|hCoV-19/Chile/RM-ISPCH-24/2020|EPI ISL 445303|B|Chile|2020-03-14	South America|hCoV-19/Chile/AT-CMM-00015/2020|EPI ISL 468757|B.1.1|Chile|2020-04-30	0.0004040135	South America
South America|hCoV-19/Colombia/ATL-INS-79743/2020|EPI ISL 456145|B.1.5|Colombia|2020-03-14	South America|hCoV-19/Chile/AT-CMM-00015/2020|EPI ISL 468757|B.1.1|Chile|2020-04-30	0.0001699442	South America
South America|hCoV-19/Brazil/MG-0211/2020|EPI ISL 470578|B.1.1|Brazil|2020-03-14	South America|hCoV-19/Chile/AT-CMM-00015/2020|EPI ISL 468757|B.1.1|Chile|2020-04-30	0.0000691343	South America
South America|hCoV-19/Colombia/VAC-INS-79773/2020|EPI ISL 456134|B.1.5|Colombia|2020-03-14	South America|hCoV-19/Chile/AT-CMM-00015/2020|EPI ISL 468757|B.1.1|Chile|2020-04-30	0.0001732710	South America
South America|hCoV-19/Colombia/VAC-INS-79779/2020|EPI ISL 456135|B.1.5|Colombia|2020-03-14	South America|hCoV-19/Chile/AT-CMM-00015/2020|EPI ISL 468757|B.1.1|Chile|2020-04-30	0.0001735296	South America
South America|hCoV-19/Brazil/MG-0212/2020|EPI ISL 470579|B.1.5|Brazil|2020-03-14	South America|hCoV-19/Chile/AT-CMM-00015/2020|EPI ISL 468757|B.1.1|Chile|2020-04-30	0.0001414725	South America
South America|hCoV-19/Brazil/CE-L10-CD171/2020|EPI ISL 476184|B.1.5|Brazil|2020-03-14	South America|hCoV-19/Chile/AT-CMM-00015/2020|EPI ISL 468757|B.1.1|Chile|2020-04-30	0.0001780830	South America
South America|hCoV-19/Colombia/VAC-INS-79929/2020|EPI ISL 456136|B.1|Colombia|2020-03-14	South America|hCoV-19/Chile/AT-CMM-00015/2020|EPI ISL 468757|B.1.1|Chile|2020-04-30	0.0002472249	South America
South America|hCoV-19/Chile/BI-CMM-25338/2020|EPI ISL 468760|B.1.1|Chile|2020-03-15	South America|hCoV-19/Chile/AT-CMM-00015/2020|EPI ISL 468757|B.1.1|Chile|2020-04-30	0.0000673032	South America
South America|hCoV-19/Chile/LI-ISPCH-3/2020|EPI ISL 445275|B.1.1|Chile|2020-03-15	South America|hCoV-19/Chile/AT-CMM-00015/2020|EPI ISL 468757|B.1.1|Chile|2020-04-30	0.0001009617	South America
South America|hCoV-19/Colombia/VAC-INS-79965/2020|EPI ISL 456150|B.1.5|Colombia|2020-03-15	South America|hCoV-19/Chile/AT-CMM-00015/2020|EPI ISL 468757|B.1.1|Chile|2020-04-30	0.0002356215	South America
South America|hCoV-19/Chile/RM-CMM-27991/2020|EPI ISL 459857|B.1.5|Chile|2020-03-15	South America|hCoV-19/Chile/AT-CMM-00015/2020|EPI ISL 468757|B.1.1|Chile|2020-04-30	0.0001682858	South America
South America|hCoV-19/Chile/LI-ISPCH-2/2020|EPI ISL 445274|B|Chile|2020-03-15	South America|hCoV-19/Chile/AT-CMM-00015/2020|EPI ISL 468757|B.1.1|Chile|2020-04-30	0.0003029719	South America
South America|hCoV-19/Chile/LI-ISPCH-4/2020|EPI ISL 445276|B.1.1|Chile|2020-03-15	South America|hCoV-19/Chile/AT-CMM-00015/2020|EPI ISL 468757|B.1.1|Chile|2020-04-30	0.0001009651	South America
South America|hCoV-19/Chile/MA-ISPCH-2/2020|EPI ISL 445269|B.1.98|Chile|2020-03-15	South America|hCoV-19/Chile/AT-CMM-00015/2020|EPI ISL 468757|B.1.1|Chile|2020-04-30	0.0001682871	South America
South America|hCoV-19/Chile/VS-ISPCH-1/2020|EPI ISL 445272|B.1.5|Chile|2020-03-15	South America|hCoV-19/Chile/AT-CMM-00015/2020|EPI ISL 468757|B.1.1|Chile|2020-04-30	0.0001682871	South America
South America|hCoV-19/Colombia/SAN-INS-80123/2020|EPI ISL 456149|B.1.1|Colombia|2020-03-15	South America|hCoV-19/Chile/AT-CMM-00015/2020|EPI ISL 468757|B.1.1|Chile|2020-04-30	0.0000673309	South America
South America|hCoV-19/Brazil/RJ-MD63-1b/2020|EPI ISL 528638|B.1.1.33|Brazil|2020-03-16	South America|hCoV-19/Chile/AT-CMM-00015/2020|EPI ISL 468757|B.1.1|Chile|2020-04-30	0.0001009544	South America
South America|hCoV-19/Chile/LI-ISPCH-1/2020|EPI ISL 445273|B.1.5|Chile|2020-03-16	South America|hCoV-19/Chile/AT-CMM-00015/2020|EPI ISL 468757|B.1.1|Chile|2020-04-30	0.0002356215	South America
South America|hCoV-19/Chile/LI-ISPCH-5/2020|EPI ISL 445277|B.1.1|Chile|2020-03-16	South America|hCoV-19/Chile/AT-CMM-00015/2020|EPI ISL 468757|B.1.1|Chile|2020-04-30	0.0001009617	South America
South America|hCoV-19/Chile/RM-ISPCH-26/2020|EPI ISL 445305|B.1|Chile|2020-03-16	South America|hCoV-19/Chile/AT-CMM-00015/2020|EPI ISL 468757|B.1.1|Chile|2020-04-30	0.0002692877	South America
South America|hCoV-19/Chile/RM-ISPCH-28/2020|EPI ISL 445307|B.1|Chile|2020-03-16	South America|hCoV-19/Chile/AT-CMM-00015/2020|EPI ISL 468757|B.1.1|Chile|2020-04-30	0.0002356215	South America
South America|hCoV-19/Chile/LI-ISPCH-6/2020|EPI ISL 445278|B.1.5|Chile|2020-03-16	South America|hCoV-19/Chile/AT-CMM-00015/2020|EPI ISL 468757|B.1.1|Chile|2020-04-30	0.0002019474	South America
South America|hCoV-19/Brazil/RJ-MD63-1a/2020|EPI ISL 528637|B.1.1.33|Brazil|2020-03-16	South America|hCoV-19/Chile/AT-CMM-00015/2020|EPI ISL 468757|B.1.1|Chile|2020-04-30	0.0001682770	South America
South America|hCoV-19/Peru/LIM-INS-143/2020|EPI ISL 536538|B.1.1.1|Peru|2020-03-16	South America|hCoV-19/Chile/AT-CMM-00015/2020|EPI ISL 468757|B.1.1|Chile|2020-04-30	0.0002355983	South America
South America|hCoV-19/Brazil/MG-CV21/2020|EPI ISL 429681|B.1|Brazil|2020-03-16	South America|hCoV-19/Chile/AT-CMM-00015/2020|EPI ISL 468757|B.1.1|Chile|2020-04-30	0.0002356154	South America
South America|hCoV-19/Chile/RM-ISPCH-30/2020|EPI ISL 445309|B.1.5|Chile|2020-03-16	South America|hCoV-19/Chile/AT-CMM-00015/2020|EPI ISL 468757|B.1.1|Chile|2020-04-30	0.0001682858	South America
South America|hCoV-19/Brazil/AM-02/2020|EPI ISL 417034|A.2|Brazil|2020-03-16	South America|hCoV-19/Chile/AT-CMM-00015/2020|EPI ISL 468757|B.1.1|Chile|2020-04-30	0.0005723775	South America
South America|hCoV-19/Brazil/MG-CV16/2020|EPI ISL 429676|B.1.1|Brazil|2020-03-16	South America|hCoV-19/Chile/AT-CMM-00015/2020|EPI ISL 468757|B.1.1|Chile|2020-04-30	0.0001687405	South America
South America|hCoV-19/Peru/LAM-INS-071/2020|EPI ISL 523954|B.1.1.1|Peru|2020-03-16	South America|hCoV-19/Chile/AT-CMM-00015/2020|EPI ISL 468757|B.1.1|Chile|2020-04-30	0.0001692372	South America
South America|hCoV-19/Peru/ANC-INS-066/2020|EPI ISL 516987|B.1.1.1|Peru|2020-03-16	South America|hCoV-19/Chile/AT-CMM-00015/2020|EPI ISL 468757|B.1.1|Chile|2020-04-30	0.0001694035	South America
South America|hCoV-19/Chile/RM-ISPCH-29/2020|EPI ISL 445308|B.1.5|Chile|2020-03-16	South America|hCoV-19/Chile/AT-CMM-00015/2020|EPI ISL 468757|B.1.1|Chile|2020-04-30	0.0001682914	South America
South America|hCoV-19/Brazil/PR-5619/2020|EPI ISL 541342|B.1|Brazil|2020-03-16	South America|hCoV-19/Chile/AT-CMM-00015/2020|EPI ISL 468757|B.1.1|Chile|2020-04-30	0.0002356313	South America
South America|hCoV-19/Colombia/RIS-INS-80245/2020|EPI ISL 456155|B.1.5|Colombia|2020-03-16	South America|hCoV-19/Chile/AT-CMM-00015/2020|EPI ISL 468757|B.1.1|Chile|2020-04-30	0.0002356691	South America
South America|hCoV-19/Colombia/VAC-INS-79943/2020|EPI ISL 456138|B.1.5|Colombia|2020-03-16	South America|hCoV-19/Chile/AT-CMM-00015/2020|EPI ISL 468757|B.1.1|Chile|2020-04-30	0.0002367480	South America
South America|hCoV-19/Colombia/BOL-INS-80191/2020|EPI ISL 456122|B.1|Colombia|2020-03-16	South America|hCoV-19/Chile/AT-CMM-00015/2020|EPI ISL 468757|B.1.1|Chile|2020-04-30	0.0002068095	South America
South America|hCoV-19/Peru/LIM-INS-141/2020|EPI ISL 536536|B|Peru|2020-03-16	South America|hCoV-19/Chile/AT-CMM-00015/2020|EPI ISL 468757|B.1.1|Chile|2020-04-30	0.0003795175	South America
South America|hCoV-19/Brazil/RJ-L10-CD158/2020|EPI ISL 476180|B.1.1.33|Brazil|2020-03-16	South America|hCoV-19/Chile/AT-CMM-00015/2020|EPI ISL 468757|B.1.1|Chile|2020-04-30	0.0000701394	South America
South America|hCoV-19/Brazil/RJ-L10-CD154/2020|EPI ISL 476178|B.1.1.33|Brazil|2020-03-16	South America|hCoV-19/Chile/AT-CMM-00015/2020|EPI ISL 468757|B.1.1|Chile|2020-04-30	0.0001414975	South America
South America|hCoV-19/Brazil/RS-L11-CD180/2020|EPI ISL 476192|B.1.1.33|Brazil|2020-03-16	South America|hCoV-19/Chile/AT-CMM-00015/2020|EPI ISL 468757|B.1.1|Chile|2020-04-30	0.0000707420	South America
South America|hCoV-19/Brazil/MG-CV19/2020|EPI ISL 429679|B.1.1|Brazil|2020-03-16	South America|hCoV-19/Chile/AT-CMM-00015/2020|EPI ISL 468757|B.1.1|Chile|2020-04-30	0.0001783264	South America
South America|hCoV-19/Chile/MA-ISPCH-3/2020|EPI ISL 445280|B.1.98|Chile|2020-03-17	South America|hCoV-19/Chile/AT-CMM-00015/2020|EPI ISL 468757|B.1.1|Chile|2020-04-30	0.0001682813	South America
South America|hCoV-19/Brazil/MG-CV31/2020|EPI ISL 429687|B.1|Brazil|2020-03-17	South America|hCoV-19/Chile/AT-CMM-00015/2020|EPI ISL 468757|B.1.1|Chile|2020-04-30	0.0002693129	South America
South America|hCoV-19/Chile/RM-CMM-26639/2020|EPI ISL 459858|A.2|Chile|2020-03-17	South America|hCoV-19/Chile/AT-CMM-00015/2020|EPI ISL 468757|B.1.1|Chile|2020-04-30	0.0005723923	South America
South America|hCoV-19/Chile/RM-ISPCH-35/2020|EPI ISL 445314|B.1|Chile|2020-03-17	South America|hCoV-19/Chile/AT-CMM-00015/2020|EPI ISL 468757|B.1.1|Chile|2020-04-30	0.0002019568	South America
South America|hCoV-19/Peru/LIM-INS-138/2020|EPI ISL 536533|B.1.1|Peru|2020-03-17	South America|hCoV-19/Chile/AT-CMM-00015/2020|EPI ISL 468757|B.1.1|Chile|2020-04-30	0.0000673015	South America
South America|hCoV-19/Brazil/MG-CV32/2020|EPI ISL 429688|B.1.1|Brazil|2020-03-17	South America|hCoV-19/Chile/AT-CMM-00015/2020|EPI ISL 468757|B.1.1|Chile|2020-04-30	0.0001346214	South America
South America|hCoV-19/Peru/LIM-INS-139/2020|EPI ISL 536534|B.1.1|Peru|2020-03-17	South America|hCoV-19/Chile/AT-CMM-00015/2020|EPI ISL 468757|B.1.1|Chile|2020-04-30	0.0000673032	South America
South America|hCoV-19/Chile/RM-ISPCH-38/2020|EPI ISL 445317|B.1.1|Chile|2020-03-17	South America|hCoV-19/Chile/AT-CMM-00015/2020|EPI ISL 468757|B.1.1|Chile|2020-04-30	0.0000336500	South America
South America|hCoV-19/Brazil/AP-IEC-161167/2020|EPI ISL 450873|B.1.1.33|Brazil|2020-03-17	South America|hCoV-19/Chile/AT-CMM-00015/2020|EPI ISL 468757|B.1.1|Chile|2020-04-30	0.0001009544	South America
South America|hCoV-19/Chile/RM-ISPCH-41/2020|EPI ISL 445320|B.1.5|Chile|2020-03-17	South America|hCoV-19/Chile/AT-CMM-00015/2020|EPI ISL 468757|B.1.1|Chile|2020-04-30	0.0001682858	South America
South America|hCoV-19/Aruba/AW-RIVM-10113/2020|EPI ISL 547446|B.1|Aruba|2020-03-17	South America|hCoV-19/Chile/AT-CMM-00015/2020|EPI ISL 468757|B.1.1|Chile|2020-04-30	0.0002356154	South America
South America|hCoV-19/Brazil/PR-5618/2020|EPI ISL 541341|B.1|Brazil|2020-03-17	South America|hCoV-19/Chile/AT-CMM-00015/2020|EPI ISL 468757|B.1.1|Chile|2020-04-30	0.0002356344	South America
South America|hCoV-19/Brazil/PR-5617/2020|EPI ISL 541340|B.1|Brazil|2020-03-17	South America|hCoV-19/Chile/AT-CMM-00015/2020|EPI ISL 468757|B.1.1|Chile|2020-04-30	0.0002693038	South America
South America|hCoV-19/Peru/JUN-INS-074/2020|EPI ISL 524471|B.1.255|Peru|2020-03-17	South America|hCoV-19/Chile/AT-CMM-00015/2020|EPI ISL 468757|B.1.1|Chile|2020-04-30	0.0002372039	South America
South America|hCoV-19/Chile/RM-ISPCH-32/2020|EPI ISL 445311|B.1.5|Chile|2020-03-17	South America|hCoV-19/Chile/AT-CMM-00015/2020|EPI ISL 468757|B.1.1|Chile|2020-04-30	0.0001682870	South America
South America|hCoV-19/Chile/RM-CMM-25669/2020|EPI ISL 459862|B.1.5|Chile|2020-03-17	South America|hCoV-19/Chile/AT-CMM-00015/2020|EPI ISL 468757|B.1.1|Chile|2020-04-30	0.0001346267	South America
South America|hCoV-19/Chile/RM-ISPCH-42/2020|EPI ISL 445321|B.1.1|Chile|2020-03-17	South America|hCoV-19/Chile/AT-CMM-00015/2020|EPI ISL 468757|B.1.1|Chile|2020-04-30	0.0000336511	South America
South America|hCoV-19/Chile/RM-ISPCH-34/2020|EPI ISL 445313|B.1.5|Chile|2020-03-17	South America|hCoV-19/Chile/AT-CMM-00015/2020|EPI ISL 468757|B.1.1|Chile|2020-04-30	0.0002019542	South America
South America|hCoV-19/Chile/BI-ISPCH-1-2/2020|EPI ISL 445281|B.1.1|Chile|2020-03-17	South America|hCoV-19/Chile/AT-CMM-00015/2020|EPI ISL 468757|B.1.1|Chile|2020-04-30	0.0000673055	South America
South America|hCoV-19/Chile/RM-ISPCH-33/2020|EPI ISL 445312|B.1.5|Chile|2020-03-17	South America|hCoV-19/Chile/AT-CMM-00015/2020|EPI ISL 468757|B.1.1|Chile|2020-04-30	0.0001682914	South America
South America|hCoV-19/Peru/LIM-INS-148/2020|EPI ISL 536543|B.1.8|Peru|2020-03-17	South America|hCoV-19/Chile/AT-CMM-00015/2020|EPI ISL 468757|B.1.1|Chile|2020-04-30	0.0001684445	South America
South America|hCoV-19/Peru/LIM-INS-136/2020|EPI ISL 536531|B.1|Peru|2020-03-17	South America|hCoV-19/Chile/AT-CMM-00015/2020|EPI ISL 468757|B.1.1|Chile|2020-04-30	0.0002702062	South America
South America|hCoV-19/Uruguay/UY-NYUMC850/2020|EPI ISL 457946|A.2|Uruguay|2020-03-17	South America|hCoV-19/Chile/AT-CMM-00015/2020|EPI ISL 468757|B.1.1|Chile|2020-04-30	0.0005783061	South America
South America|hCoV-19/Peru/LIM-INS-149/2020|EPI ISL 536544|B.1.5|Peru|2020-03-17	South America|hCoV-19/Chile/AT-CMM-00015/2020|EPI ISL 468757|B.1.1|Chile|2020-04-30	0.0002371119	South America
South America|hCoV-19/Brazil/MG-CV26/2020|EPI ISL 429684|B.1.1|Brazil|2020-03-17	South America|hCoV-19/Chile/AT-CMM-00015/2020|EPI ISL 468757|B.1.1|Chile|2020-04-30	0.0002047620	South America
South America|hCoV-19/Colombia/VAC-INS-81251/2020|EPI ISL 456139|B.1.1|Colombia|2020-03-17	South America|hCoV-19/Chile/AT-CMM-00015/2020|EPI ISL 468757|B.1.1|Chile|2020-04-30	0.0000342140	South America
South America|hCoV-19/Colombia/ANT-INS-80370/2020|EPI ISL 456118|B.1.5|Colombia|2020-03-17	South America|hCoV-19/Chile/AT-CMM-00015/2020|EPI ISL 468757|B.1.1|Chile|2020-04-30	0.0001727442	South America
South America|hCoV-19/Brazil/MG-CV33/2020|EPI ISL 429689|B.1.1|Brazil|2020-03-17	South America|hCoV-19/Chile/AT-CMM-00015/2020|EPI ISL 468757|B.1.1|Chile|2020-04-30	0.0001393781	South America
South America|hCoV-19/Brazil/SP-L11-CD185-2/2020|EPI ISL 476196|B.1|Brazil|2020-03-17	South America|hCoV-19/Chile/AT-CMM-00015/2020|EPI ISL 468757|B.1.1|Chile|2020-04-30	0.0001782692	South America
South America|hCoV-19/Brazil/MG-0214/2020|EPI ISL 470580|B.1.1.33|Brazil|2020-03-17	South America|hCoV-19/Chile/AT-CMM-00015/2020|EPI ISL 468757|B.1.1|Chile|2020-04-30	0.0001757682	South America
South America|hCoV-19/Colombia/CAU-INS-80705/2020|EPI ISL 456124|B.1|Colombia|2020-03-17	South America|hCoV-19/Chile/AT-CMM-00015/2020|EPI ISL 468757|B.1.1|Chile|2020-04-30	0.0002474575	South America
South America|hCoV-19/Aruba/AW-RIVM-10114/2020|EPI ISL 547447|B.1|Aruba|2020-03-18	South America|hCoV-19/Chile/AT-CMM-00015/2020|EPI ISL 468757|B.1.1|Chile|2020-04-30	0.0002019516	South America
South America|hCoV-19/Chile/RM-ISPCH-65/2020|EPI ISL 445361|B.1.1|Chile|2020-03-18	South America|hCoV-19/Chile/AT-CMM-00015/2020|EPI ISL 468757|B.1.1|Chile|2020-04-30	0.0000673015	South America
South America|hCoV-19/Peru/LIM-INS-145/2020|EPI ISL 536540|A.2|Peru|2020-03-18	South America|hCoV-19/Chile/AT-CMM-00015/2020|EPI ISL 468757|B.1.1|Chile|2020-04-30	0.0005386963	South America
South America|hCoV-19/Peru/LIM-INS-130/2020|EPI ISL 536527|B.1.1.1|Peru|2020-03-18	South America|hCoV-19/Chile/AT-CMM-00015/2020|EPI ISL 468757|B.1.1|Chile|2020-04-30	0.0001682692	South America
South America|hCoV-19/Brazil/SP02cc/2020|EPI ISL 450506|B|Brazil|2020-03-18	South America|hCoV-19/Chile/AT-CMM-00015/2020|EPI ISL 468757|B.1.1|Chile|2020-04-30	0.0004713603	South America
South America|hCoV-19/Argentina/C1374/2020|EPI ISL 420599|B.1.255|Argentina|2020-03-18	South America|hCoV-19/Chile/AT-CMM-00015/2020|EPI ISL 468757|B.1.1|Chile|2020-04-30	0.0002692808	South America
South America|hCoV-19/Brazil/AC-IEC-162535/2020|EPI ISL 458139|B.1.1.33|Brazil|2020-03-18	South America|hCoV-19/Chile/AT-CMM-00015/2020|EPI ISL 468757|B.1.1|Chile|2020-04-30	0.0001682727	South America
South America|hCoV-19/Brazil/SP-624/2020|EPI ISL 515527|B.1.1.33|Brazil|2020-03-18	South America|hCoV-19/Chile/AT-CMM-00015/2020|EPI ISL 468757|B.1.1|Chile|2020-04-30	0.0001009544	South America
South America|hCoV-19/Peru/LIM-INS-161/2020|EPI ISL 536554|B.1.1|Peru|2020-03-18	South America|hCoV-19/Chile/AT-CMM-00015/2020|EPI ISL 468757|B.1.1|Chile|2020-04-30	0.0001009617	South America
South America|hCoV-19/Peru/ARE-INS-072/2020|EPI ISL 523979|B.1.1|Peru|2020-03-18	South America|hCoV-19/Chile/AT-CMM-00015/2020|EPI ISL 468757|B.1.1|Chile|2020-04-30	0.0000677569	South America
South America|hCoV-19/Peru/LIM-INS-158/2020|EPI ISL 536551|B.1.5|Peru|2020-03-18	South America|hCoV-19/Chile/AT-CMM-00015/2020|EPI ISL 468757|B.1.1|Chile|2020-04-30	0.0002019610	South America
South America|hCoV-19/Colombia/RIS-INS-81402/2020|EPI ISL 497736|B.1|Colombia|2020-03-18	South America|hCoV-19/Chile/AT-CMM-00015/2020|EPI ISL 468757|B.1.1|Chile|2020-04-30	0.0002019652	South America
South America|hCoV-19/Peru/LIM-INS-144/2020|EPI ISL 536539|A.2|Peru|2020-03-18	South America|hCoV-19/Chile/AT-CMM-00015/2020|EPI ISL 468757|B.1.1|Chile|2020-04-30	0.0005392046	South America
South America|hCoV-19/Colombia/NSA-INS-80656/2020|EPI ISL 456126|B.1.5|Colombia|2020-03-18	South America|hCoV-19/Chile/AT-CMM-00015/2020|EPI ISL 468757|B.1.1|Chile|2020-04-30	0.0002032056	South America
South America|hCoV-19/Peru/JUN-INS-153/2020|EPI ISL 536546|B.1.5|Peru|2020-03-18	South America|hCoV-19/Chile/AT-CMM-00015/2020|EPI ISL 468757|B.1.1|Chile|2020-04-30	0.0005145424	South America
South America|hCoV-19/Brazil/SC-0243/2020|EPI ISL 470652|B.1.1|Brazil|2020-03-18	South America|hCoV-19/Chile/AT-CMM-00015/2020|EPI ISL 468757|B.1.1|Chile|2020-04-30	0.0000691295	South America
South America|hCoV-19/Brazil/GO-0208/2020|EPI ISL 470575|B.1.22|Brazil|2020-03-18	South America|hCoV-19/Chile/AT-CMM-00015/2020|EPI ISL 468757|B.1.1|Chile|2020-04-30	0.0002443484	South America
South America|hCoV-19/Peru/LIM-INS-157/2020|EPI ISL 536550|B.1.1|Peru|2020-03-19	South America|hCoV-19/Chile/AT-CMM-00015/2020|EPI ISL 468757|B.1.1|Chile|2020-04-30	0.0000673032	South America
South America|hCoV-19/Chile/MA-ISPCH-5/2020|EPI ISL 445283|B.1|Chile|2020-03-19	South America|hCoV-19/Chile/AT-CMM-00015/2020|EPI ISL 468757|B.1.1|Chile|2020-04-30	0.0002019516	South America
South America|hCoV-19/Peru/LIM-INS-155/2020|EPI ISL 536548|B.1.255|Peru|2020-03-19	South America|hCoV-19/Chile/AT-CMM-00015/2020|EPI ISL 468757|B.1.1|Chile|2020-04-30	0.0002019516	South America
South America|hCoV-19/Chile/VS-ISPCH-3/2020|EPI ISL 445286|B.1|Chile|2020-03-19	South America|hCoV-19/Chile/AT-CMM-00015/2020|EPI ISL 468757|B.1.1|Chile|2020-04-30	0.0002356154	South America
South America|hCoV-19/Colombia/VAC-INS-82320/2020|EPI ISL 456151|B.1|Colombia|2020-03-19	South America|hCoV-19/Chile/AT-CMM-00015/2020|EPI ISL 468757|B.1.1|Chile|2020-04-30	0.0002019516	South America
South America|hCoV-19/Peru/JUN-UPCH-0118/2020|EPI ISL 568515|B.1.255|Peru|2020-03-19	South America|hCoV-19/Chile/AT-CMM-00015/2020|EPI ISL 468757|B.1.1|Chile|2020-04-30	0.0002356154	South America
South America|hCoV-19/Brazil/RJ-LVM161-2/2020|EPI ISL 528539|A.2|Brazil|2020-03-19	South America|hCoV-19/Chile/AT-CMM-00015/2020|EPI ISL 468757|B.1.1|Chile|2020-04-30	0.0005387102	South America
South America|hCoV-19/Chile/MA-ISPCH-4/2020|EPI ISL 445282|B.1.5|Chile|2020-03-19	South America|hCoV-19/Chile/AT-CMM-00015/2020|EPI ISL 468757|B.1.1|Chile|2020-04-30	0.0001682814	South America
South America|hCoV-19/Brazil/PB-IEC-161853/2020|EPI ISL 524801|B.1.5|Brazil|2020-03-19	South America|hCoV-19/Chile/AT-CMM-00015/2020|EPI ISL 468757|B.1.1|Chile|2020-04-30	0.0002356154	South America
South America|hCoV-19/Chile/RM-ISPCH-45/2020|EPI ISL 445324|B.1.5|Chile|2020-03-19	South America|hCoV-19/Chile/AT-CMM-00015/2020|EPI ISL 468757|B.1.1|Chile|2020-04-30	0.0001682858	South America
South America|hCoV-19/Brazil/SE-6536/2020|EPI ISL 541376|B.1.1.33|Brazil|2020-03-19	South America|hCoV-19/Chile/AT-CMM-00015/2020|EPI ISL 468757|B.1.1|Chile|2020-04-30	0.0001346089	South America
South America|hCoV-19/Brazil/SE-6533/2020|EPI ISL 541374|B.1.1|Brazil|2020-03-19	South America|hCoV-19/Chile/AT-CMM-00015/2020|EPI ISL 468757|B.1.1|Chile|2020-04-30	0.0001009570	South America
South America|hCoV-19/Chile/RM-ISPCH-36/2020|EPI ISL 445315|B.1.1|Chile|2020-03-19	South America|hCoV-19/Chile/AT-CMM-00015/2020|EPI ISL 468757|B.1.1|Chile|2020-04-30	0.0000673055	South America
South America|hCoV-19/Chile/RM-ISPCH-39/2020|EPI ISL 445318|B|Chile|2020-03-19	South America|hCoV-19/Chile/AT-CMM-00015/2020|EPI ISL 468757|B.1.1|Chile|2020-04-30	0.0004039999	South America
South America|hCoV-19/Peru/LIM-INS-162/2020|EPI ISL 536555|B.1.1|Peru|2020-03-19	South America|hCoV-19/Chile/AT-CMM-00015/2020|EPI ISL 468757|B.1.1|Chile|2020-04-30	0.0001015172	South America
South America|hCoV-19/Chile/VS-CMM-28875/2020|EPI ISL 459864|B.1.1|Chile|2020-03-19	South America|hCoV-19/Chile/AT-CMM-00015/2020|EPI ISL 468757|B.1.1|Chile|2020-04-30	0.0000339642	South America
South America|hCoV-19/Brazil/SP-L7-CD67/2020|EPI ISL 476435|B.1.1.33|Brazil|2020-03-19	South America|hCoV-19/Chile/AT-CMM-00015/2020|EPI ISL 468757|B.1.1|Chile|2020-04-30	0.0001359351	South America
South America|hCoV-19/Peru/JUN-INS-154/2020|EPI ISL 536547|B.1|Peru|2020-03-19	South America|hCoV-19/Chile/AT-CMM-00015/2020|EPI ISL 468757|B.1.1|Chile|2020-04-30	0.0002043950	South America
South America|hCoV-19/Brazil/MG-0215/2020|EPI ISL 470581|B.1|Brazil|2020-03-19	South America|hCoV-19/Chile/AT-CMM-00015/2020|EPI ISL 468757|B.1.1|Chile|2020-04-30	0.0003080668	South America
South America|hCoV-19/Brazil/MG-0216/2020|EPI ISL 470582|B.1.1.33|Brazil|2020-03-19	South America|hCoV-19/Chile/AT-CMM-00015/2020|EPI ISL 468757|B.1.1|Chile|2020-04-30	0.0001711148	South America
South America|hCoV-19/Brazil/SP-L7-CD76/2020|EPI ISL 476443|B.1|Brazil|2020-03-19	South America|hCoV-19/Chile/AT-CMM-00015/2020|EPI ISL 468757|B.1.1|Chile|2020-04-30	0.0002397414	South America
South America|hCoV-19/Uruguay/UY-10/2020|EPI ISL 429257|B.31|Uruguay|2020-03-19	South America|hCoV-19/Chile/AT-CMM-00015/2020|EPI ISL 468757|B.1.1|Chile|2020-04-30	0.0006224103	South America
South America|hCoV-19/Brazil/PI-0239/2020|EPI ISL 470613|B.1.1.33|Brazil|2020-03-19	South America|hCoV-19/Chile/AT-CMM-00015/2020|EPI ISL 468757|B.1.1|Chile|2020-04-30	0.0001037039	South America
South America|hCoV-19/Brazil/SP-L11-CD200/2020|EPI ISL 476201|B.1.1.33|Brazil|2020-03-19	South America|hCoV-19/Chile/AT-CMM-00015/2020|EPI ISL 468757|B.1.1|Chile|2020-04-30	0.0000701394	South America
South America|hCoV-19/Brazil/SP-L9-CD122/2020|EPI ISL 476472|B.1.255|Brazil|2020-03-19	South America|hCoV-19/Chile/AT-CMM-00015/2020|EPI ISL 468757|B.1.1|Chile|2020-04-30	0.0001759363	South America
South America|hCoV-19/Colombia/VAC-INS-82307/2020|EPI ISL 456143|B.1|Colombia|2020-03-19	South America|hCoV-19/Chile/AT-CMM-00015/2020|EPI ISL 468757|B.1.1|Chile|2020-04-30	0.0002105756	South America
South America|hCoV-19/Brazil/RS-L10-CD175/2020|EPI ISL 476188|B.1.1.33|Brazil|2020-03-19	South America|hCoV-19/Chile/AT-CMM-00015/2020|EPI ISL 468757|B.1.1|Chile|2020-04-30	0.0000712917	South America
South America|hCoV-19/Chile/VS-ISPCH-4/2020|EPI ISL 445287|B.1.5|Chile|2020-03-19	South America|hCoV-19/Chile/AT-CMM-00015/2020|EPI ISL 468757|B.1.1|Chile|2020-04-30	0.0001346263	South America
South America|hCoV-19/Aruba/AW-RIVM-10115/2020|EPI ISL 547448|B.1|Aruba|2020-03-20	South America|hCoV-19/Chile/AT-CMM-00015/2020|EPI ISL 468757|B.1.1|Chile|2020-04-30	0.0002356264	South America
South America|hCoV-19/Brazil/PA-IEC-161548/2020|EPI ISL 450874|B.1.1.33|Brazil|2020-03-20	South America|hCoV-19/Chile/AT-CMM-00015/2020|EPI ISL 468757|B.1.1|Chile|2020-04-30	0.0001009544	South America
South America|hCoV-19/Peru/ARE-INS-164/2020|EPI ISL 536557|B.1.5|Peru|2020-03-20	South America|hCoV-19/Chile/AT-CMM-00015/2020|EPI ISL 468757|B.1.1|Chile|2020-04-30	0.0001683367	South America
South America|hCoV-19/Peru/LIM-UPCH-0011/2020|EPI ISL 529068|B.1.1.1|Peru|2020-03-20	South America|hCoV-19/Chile/AT-CMM-00015/2020|EPI ISL 468757|B.1.1|Chile|2020-04-30	0.0003029617	South America
South America|hCoV-19/Colombia/ANT-INS-82457/2020|EPI ISL 456146|B.1.5|Colombia|2020-03-20	South America|hCoV-19/Chile/AT-CMM-00015/2020|EPI ISL 468757|B.1.1|Chile|2020-04-30	0.0001682858	South America
South America|hCoV-19/Peru/ARE-INS-165/2020|EPI ISL 536558|B.1|Peru|2020-03-20	South America|hCoV-19/Chile/AT-CMM-00015/2020|EPI ISL 468757|B.1.1|Chile|2020-04-30	0.0002356154	South America
South America|hCoV-19/Chile/RM-ISPCH-69/2020|EPI ISL 445365|B.1|Chile|2020-03-20	South America|hCoV-19/Chile/AT-CMM-00015/2020|EPI ISL 468757|B.1.1|Chile|2020-04-30	0.0002019516	South America
South America|hCoV-19/Chile/MA-ISPCH-7/2020|EPI ISL 445288|B.1|Chile|2020-03-20	South America|hCoV-19/Chile/AT-CMM-00015/2020|EPI ISL 468757|B.1.1|Chile|2020-04-30	0.0002356215	South America
South America|hCoV-19/Peru/LIM-INS-156/2020|EPI ISL 536549|B.1.5|Peru|2020-03-20	South America|hCoV-19/Chile/AT-CMM-00015/2020|EPI ISL 468757|B.1.1|Chile|2020-04-30	0.0001682858	South America
South America|hCoV-19/Peru/ICA-INS-166/2020|EPI ISL 536559|B.1.1|Peru|2020-03-20	South America|hCoV-19/Chile/AT-CMM-00015/2020|EPI ISL 468757|B.1.1|Chile|2020-04-30	0.0001009617	South America
South America|hCoV-19/Peru/ARE-UPCH-0111/2020|EPI ISL 540988|B.1|Peru|2020-03-20	South America|hCoV-19/Chile/AT-CMM-00015/2020|EPI ISL 468757|B.1.1|Chile|2020-04-30	0.0002356154	South America
South America|hCoV-19/Brazil/RJ-763/2020|EPI ISL 427302|B.1.1.33|Brazil|2020-03-20	South America|hCoV-19/Chile/AT-CMM-00015/2020|EPI ISL 468757|B.1.1|Chile|2020-04-30	0.0001009544	South America
South America|hCoV-19/Brazil/SE-6530/2020|EPI ISL 541373|B.1.1|Brazil|2020-03-20	South America|hCoV-19/Chile/AT-CMM-00015/2020|EPI ISL 468757|B.1.1|Chile|2020-04-30	0.0001009544	South America
South America|hCoV-19/Brazil/MG-CV42/2020|EPI ISL 429695|B.1|Brazil|2020-03-20	South America|hCoV-19/Chile/AT-CMM-00015/2020|EPI ISL 468757|B.1.1|Chile|2020-04-30	0.0001686752	South America
South America|hCoV-19/Peru/ARE-UPCH-0110/2020|EPI ISL 540987|B.1.5|Peru|2020-03-20	South America|hCoV-19/Chile/AT-CMM-00015/2020|EPI ISL 468757|B.1.1|Chile|2020-04-30	0.0001683368	South America
South America|hCoV-19/Colombia/MAG-INS-81035/2020|EPI ISL 456125|B.1.255|Colombia|2020-03-20	South America|hCoV-19/Chile/AT-CMM-00015/2020|EPI ISL 468757|B.1.1|Chile|2020-04-30	0.0002380346	South America
South America|hCoV-19/Brazil/MG-0217/2020|EPI ISL 470583|B.1.1.33|Brazil|2020-03-20	South America|hCoV-19/Chile/AT-CMM-00015/2020|EPI ISL 468757|B.1.1|Chile|2020-04-30	0.0001047940	South America
South America|hCoV-19/Chile/RM-ISPCH-47/2020|EPI ISL 445326|B.1.5|Chile|2020-03-21	South America|hCoV-19/Chile/AT-CMM-00015/2020|EPI ISL 468757|B.1.1|Chile|2020-04-30	0.0002019473	South America
South America|hCoV-19/Chile/MA-ISPCH-14/2020|EPI ISL 445295|B.1.98|Chile|2020-03-21	South America|hCoV-19/Chile/AT-CMM-00015/2020|EPI ISL 468757|B.1.1|Chile|2020-04-30	0.0001682814	South America
South America|hCoV-19/Chile/RM-ISPCH-71/2020|EPI ISL 445367|B.1.1.33|Chile|2020-03-21	South America|hCoV-19/Chile/AT-CMM-00015/2020|EPI ISL 468757|B.1.1|Chile|2020-04-30	0.0001346152	South America
South America|hCoV-19/Peru/LIM-UPCH-0119/2020|EPI ISL 568516|B.1.1|Peru|2020-03-21	South America|hCoV-19/Chile/AT-CMM-00015/2020|EPI ISL 468757|B.1.1|Chile|2020-04-30	0.0000673032	South America
South America|hCoV-19/Chile/RM-ISPCH-23/2020|EPI ISL 445302|B.1.1|Chile|2020-03-21	South America|hCoV-19/Chile/AT-CMM-00015/2020|EPI ISL 468757|B.1.1|Chile|2020-04-30	0.0000336500	South America
South America|hCoV-19/Chile/MA-ISPCH-9/2020|EPI ISL 445290|B.1|Chile|2020-03-21	South America|hCoV-19/Chile/AT-CMM-00015/2020|EPI ISL 468757|B.1.1|Chile|2020-04-30	0.0002019516	South America
South America|hCoV-19/Chile/RM-ISPCH-48/2020|EPI ISL 445327|B.1.5|Chile|2020-03-21	South America|hCoV-19/Chile/AT-CMM-00015/2020|EPI ISL 468757|B.1.1|Chile|2020-04-30	0.0002356044	South America
South America|hCoV-19/Chile/RM-ISPCH-70/2020|EPI ISL 445366|B.1.5|Chile|2020-03-21	South America|hCoV-19/Chile/AT-CMM-00015/2020|EPI ISL 468757|B.1.1|Chile|2020-04-30	0.0001682858	South America
South America|hCoV-19/Chile/MA-ISPCH-13/2020|EPI ISL 445294|B.1|Chile|2020-03-21	South America|hCoV-19/Chile/AT-CMM-00015/2020|EPI ISL 468757|B.1.1|Chile|2020-04-30	0.0002019584	South America
South America|hCoV-19/Chile/MA-ISPCH-10/2020|EPI ISL 445291|B.1|Chile|2020-03-21	South America|hCoV-19/Chile/AT-CMM-00015/2020|EPI ISL 468757|B.1.1|Chile|2020-04-30	0.0002019652	South America
South America|hCoV-19/Brazil/CE-L12-CD224/2020|EPI ISL 476218|B.1.5|Brazil|2020-03-21	South America|hCoV-19/Chile/AT-CMM-00015/2020|EPI ISL 468757|B.1.1|Chile|2020-04-30	0.0002491566	South America
South America|hCoV-19/Chile/RM-ISPCH-59/2020|EPI ISL 445355|B.1.5|Chile|2020-03-22	South America|hCoV-19/Chile/AT-CMM-00015/2020|EPI ISL 468757|B.1.1|Chile|2020-04-30	0.0002019565	South America
South America|hCoV-19/Chile/MA-ISPCH-11/2020|EPI ISL 445292|B.1|Chile|2020-03-22	South America|hCoV-19/Chile/AT-CMM-00015/2020|EPI ISL 468757|B.1.1|Chile|2020-04-30	0.0002356215	South America
South America|hCoV-19/Argentina/C3013/2020|EPI ISL 420598|B.1.220|Argentina|2020-03-22	South America|hCoV-19/Chile/AT-CMM-00015/2020|EPI ISL 468757|B.1.1|Chile|2020-04-30	0.0002356044	South America
South America|hCoV-19/Brazil/SP-144/2020|EPI ISL 468310|B.1.1.33|Brazil|2020-03-22	South America|hCoV-19/Chile/AT-CMM-00015/2020|EPI ISL 468757|B.1.1|Chile|2020-04-30	0.0001346124	South America
South America|hCoV-19/Peru/LIM-INS-168/2020|EPI ISL 536561|A.2|Peru|2020-03-22	South America|hCoV-19/Chile/AT-CMM-00015/2020|EPI ISL 468757|B.1.1|Chile|2020-04-30	0.0005386963	South America
South America|hCoV-19/Chile/MA-ISPCH-15/2020|EPI ISL 445299|B.1|Chile|2020-03-22	South America|hCoV-19/Chile/AT-CMM-00015/2020|EPI ISL 468757|B.1.1|Chile|2020-04-30	0.0002356154	South America
South America|hCoV-19/Aruba/AW-RIVM-10122/2020|EPI ISL 547449|B.40|Aruba|2020-03-22	South America|hCoV-19/Chile/AT-CMM-00015/2020|EPI ISL 468757|B.1.1|Chile|2020-04-30	0.0004713506	South America
South America|hCoV-19/Brazil/DF-891/2020|EPI ISL 427298|B.1.1.33|Brazil|2020-03-22	South America|hCoV-19/Chile/AT-CMM-00015/2020|EPI ISL 468757|B.1.1|Chile|2020-04-30	0.0001009544	South America
South America|hCoV-19/Colombia/BOL-INS-84730/2020|EPI ISL 497738|B.1|Colombia|2020-03-22	South America|hCoV-19/Chile/AT-CMM-00015/2020|EPI ISL 468757|B.1.1|Chile|2020-04-30	0.0001683097	South America
South America|hCoV-19/Colombia/DC-INS-84861/2020|EPI ISL 456116|B.1.5|Colombia|2020-03-22	South America|hCoV-19/Chile/AT-CMM-00015/2020|EPI ISL 468757|B.1.1|Chile|2020-04-30	0.0001727921	South America
South America|hCoV-19/Brazil/MG-CV49/2020|EPI ISL 429702|B.1.5|Brazil|2020-03-22	South America|hCoV-19/Chile/AT-CMM-00015/2020|EPI ISL 468757|B.1.1|Chile|2020-04-30	0.0002083648	South America
South America|hCoV-19/Brazil/SP-L7-CD63/2020|EPI ISL 476432|B.1.255|Brazil|2020-03-22	South America|hCoV-19/Chile/AT-CMM-00015/2020|EPI ISL 468757|B.1.1|Chile|2020-04-30	0.0002138214	South America
South America|hCoV-19/Brazil/SP-602/2020|EPI ISL 515526|B.1.1|Brazil|2020-03-23	South America|hCoV-19/Chile/AT-CMM-00015/2020|EPI ISL 468757|B.1.1|Chile|2020-04-30	0.0001009589	South America
South America|hCoV-19/Peru/LAL-UPCH-0109/2020|EPI ISL 540986|B.1.1|Peru|2020-03-23	South America|hCoV-19/Chile/AT-CMM-00015/2020|EPI ISL 468757|B.1.1|Chile|2020-04-30	0.0001346152	South America
South America|hCoV-19/Brazil/SP-279/2020|EPI ISL 527858|B.1.1.33|Brazil|2020-03-23	South America|hCoV-19/Chile/AT-CMM-00015/2020|EPI ISL 468757|B.1.1|Chile|2020-04-30	0.0001682727	South America
South America|hCoV-19/Brazil/RJ-DCVN01/2020|EPI ISL 483065|B.1.3|Brazil|2020-03-23	South America|hCoV-19/Chile/AT-CMM-00015/2020|EPI ISL 468757|B.1.1|Chile|2020-04-30	0.0003366403	South America
South America|hCoV-19/Brazil/DF-861/2020|EPI ISL 427296|B.1.1.33|Brazil|2020-03-23	South America|hCoV-19/Chile/AT-CMM-00015/2020|EPI ISL 468757|B.1.1|Chile|2020-04-30	0.0001346089	South America
South America|hCoV-19/Brazil/DF-862/2020|EPI ISL 427297|B.1.1.33|Brazil|2020-03-23	South America|hCoV-19/Chile/AT-CMM-00015/2020|EPI ISL 468757|B.1.1|Chile|2020-04-30	0.0001009544	South America
South America|hCoV-19/Chile/LI-ISPCH-9/2020|EPI ISL 445300|B.1.1|Chile|2020-03-23	South America|hCoV-19/Chile/AT-CMM-00015/2020|EPI ISL 468757|B.1.1|Chile|2020-04-30	0.0000673037	South America
South America|hCoV-19/Chile/RM-ISPCH-51/2020|EPI ISL 445330|B.1|Chile|2020-03-23	South America|hCoV-19/Chile/AT-CMM-00015/2020|EPI ISL 468757|B.1.1|Chile|2020-04-30	0.0002019584	South America
South America|hCoV-19/Chile/RM-ISPCH-50/2020|EPI ISL 445329|B|Chile|2020-03-23	South America|hCoV-19/Chile/AT-CMM-00015/2020|EPI ISL 468757|B.1.1|Chile|2020-04-30	0.0003366655	South America
South America|hCoV-19/Chile/LI-ISPCH-8/2020|EPI ISL 445298|B.1.1|Chile|2020-03-23	South America|hCoV-19/Chile/AT-CMM-00015/2020|EPI ISL 468757|B.1.1|Chile|2020-04-30	0.0001009685	South America
South America|hCoV-19/Colombia/CES-INS-87973/2020|EPI ISL 498153|B.1.255|Colombia|2020-03-23	South America|hCoV-19/Chile/AT-CMM-00015/2020|EPI ISL 468757|B.1.1|Chile|2020-04-30	0.0002019652	South America
South America|hCoV-19/Colombia/QUI-INS-85082/2020|EPI ISL 497744|B|Colombia|2020-03-23	South America|hCoV-19/Chile/AT-CMM-00015/2020|EPI ISL 468757|B.1.1|Chile|2020-04-30	0.0001346448	South America
South America|hCoV-19/Uruguay/UY-NYUMC857/2020|EPI ISL 457953|B.1.1.33|Uruguay|2020-03-23	South America|hCoV-19/Chile/AT-CMM-00015/2020|EPI ISL 468757|B.1.1|Chile|2020-04-30	0.0001022584	South America
South America|hCoV-19/Peru/CAL-INS-137/2020|EPI ISL 536532|B.1.1.1|Peru|2020-03-23	South America|hCoV-19/Chile/AT-CMM-00015/2020|EPI ISL 468757|B.1.1|Chile|2020-04-30	0.0001358870	South America
South America|hCoV-19/Brazil/MG-0218/2020|EPI ISL 470584|B.1.1.33|Brazil|2020-03-23	South America|hCoV-19/Chile/AT-CMM-00015/2020|EPI ISL 468757|B.1.1|Chile|2020-04-30	0.0001026642	South America
South America|hCoV-19/Brazil/RJ-0247/2020|EPI ISL 470615|B.1.1.33|Brazil|2020-03-23	South America|hCoV-19/Chile/AT-CMM-00015/2020|EPI ISL 468757|B.1.1|Chile|2020-04-30	0.0001715256	South America
South America|hCoV-19/Brazil/SP-L9-CD137/2020|EPI ISL 476484|B.1.1.33|Brazil|2020-03-23	South America|hCoV-19/Chile/AT-CMM-00015/2020|EPI ISL 468757|B.1.1|Chile|2020-04-30	0.0001395550	South America
South America|hCoV-19/Brazil/SP-L7-CD70/2020|EPI ISL 476437|B.1.255|Brazil|2020-03-23	South America|hCoV-19/Chile/AT-CMM-00015/2020|EPI ISL 468757|B.1.1|Chile|2020-04-30	0.0002095535	South America
South America|hCoV-19/Brazil/SP-L8-CD101/2020|EPI ISL 476450|B.1.1.33|Brazil|2020-03-23	South America|hCoV-19/Chile/AT-CMM-00015/2020|EPI ISL 468757|B.1.1|Chile|2020-04-30	0.0001056536	South America
South America|hCoV-19/Brazil/CE-L11-CD196/2020|EPI ISL 476200|B.1.212|Brazil|2020-03-23	South America|hCoV-19/Chile/AT-CMM-00015/2020|EPI ISL 468757|B.1.1|Chile|2020-04-30	0.0002134607	South America
South America|hCoV-19/Brazil/MA-IEC-162157/2020|EPI ISL 524797|B.1.1.33|Brazil|2020-03-24	South America|hCoV-19/Chile/AT-CMM-00015/2020|EPI ISL 468757|B.1.1|Chile|2020-04-30	0.0001009542	South America
South America|hCoV-19/Brazil/SP-165/2020|EPI ISL 523963|B.1|Brazil|2020-03-24	South America|hCoV-19/Chile/AT-CMM-00015/2020|EPI ISL 468757|B.1.1|Chile|2020-04-30	0.0002019516	South America
South America|hCoV-19/Peru/LIM-INS-019/2020|EPI ISL 491172|B.1.1.1|Peru|2020-03-24	South America|hCoV-19/Chile/AT-CMM-00015/2020|EPI ISL 468757|B.1.1|Chile|2020-04-30	0.0002032887	South America
South America|hCoV-19/Peru/LIM-INS-022/2020|EPI ISL 491428|B.1.1.1|Peru|2020-03-24	South America|hCoV-19/Chile/AT-CMM-00015/2020|EPI ISL 468757|B.1.1|Chile|2020-04-30	0.0001694035	South America
South America|hCoV-19/Brazil/SP-L7-CD72/2020|EPI ISL 476439|B.1.1.33|Brazil|2020-03-24	South America|hCoV-19/Chile/AT-CMM-00015/2020|EPI ISL 468757|B.1.1|Chile|2020-04-30	0.0001699273	South America
South America|hCoV-19/Brazil/SP-L9-CD91/2020|EPI ISL 476490|B.1.255|Brazil|2020-03-24	South America|hCoV-19/Chile/AT-CMM-00015/2020|EPI ISL 468757|B.1.1|Chile|2020-04-30	0.0002379376	South America
South America|hCoV-19/Brazil/SC-L16-CD314/2020|EPI ISL 476278|B.1.1.33|Brazil|2020-03-24	South America|hCoV-19/Chile/AT-CMM-00015/2020|EPI ISL 468757|B.1.1|Chile|2020-04-30	0.0001699758	South America
South America|hCoV-19/Brazil/RJ-0248/2020|EPI ISL 470616|B.1.5|Brazil|2020-03-24	South America|hCoV-19/Chile/AT-CMM-00015/2020|EPI ISL 468757|B.1.1|Chile|2020-04-30	0.0002054019	South America
South America|hCoV-19/Brazil/SP-L9-CD140/2020|EPI ISL 476487|B.1.1.33|Brazil|2020-03-24	South America|hCoV-19/Chile/AT-CMM-00015/2020|EPI ISL 468757|B.1.1|Chile|2020-04-30	0.0001369497	South America
South America|hCoV-19/Brazil/SP-L9-CD139/2020|EPI ISL 476486|B.1.1.33|Brazil|2020-03-24	South America|hCoV-19/Chile/AT-CMM-00015/2020|EPI ISL 468757|B.1.1|Chile|2020-04-30	0.0000703589	South America
South America|hCoV-19/Chile/MA-CMM-31600/2020|EPI ISL 459861|B.1|Chile|2020-03-25	South America|hCoV-19/Chile/AT-CMM-00015/2020|EPI ISL 468757|B.1.1|Chile|2020-04-30	0.0002019515	South America
South America|hCoV-19/Brazil/SP-625/2020|EPI ISL 515528|B.1.1.33|Brazil|2020-03-25	South America|hCoV-19/Chile/AT-CMM-00015/2020|EPI ISL 468757|B.1.1|Chile|2020-04-30	0.0001009544	South America
South America|hCoV-19/Brazil/RJ-818/2020|EPI ISL 427303|B.1.1.33|Brazil|2020-03-25	South America|hCoV-19/Chile/AT-CMM-00015/2020|EPI ISL 468757|B.1.1|Chile|2020-04-30	0.0001346089	South America
South America|hCoV-19/Brazil/RJ-1111/2020|EPI ISL 456076|B.1.1.33|Brazil|2020-03-25	South America|hCoV-19/Chile/AT-CMM-00015/2020|EPI ISL 468757|B.1.1|Chile|2020-04-30	0.0001346089	South America
South America|hCoV-19/Brazil/RJ-1119/2020|EPI ISL 456077|B.1.1.33|Brazil|2020-03-25	South America|hCoV-19/Chile/AT-CMM-00015/2020|EPI ISL 468757|B.1.1|Chile|2020-04-30	0.0001009578	South America
South America|hCoV-19/Peru/LIM-INS-017/2020|EPI ISL 490316|B.1.255|Peru|2020-03-25	South America|hCoV-19/Chile/AT-CMM-00015/2020|EPI ISL 468757|B.1.1|Chile|2020-04-30	0.0002033131	South America
South America|hCoV-19/Peru/LIM-INS-024/2020|EPI ISL 491429|A.2|Peru|2020-03-25	South America|hCoV-19/Chile/AT-CMM-00015/2020|EPI ISL 468757|B.1.1|Chile|2020-04-30	0.0005084356	South America
South America|hCoV-19/Peru/LIM-INS-018/2020|EPI ISL 490975|B.1|Peru|2020-03-25	South America|hCoV-19/Chile/AT-CMM-00015/2020|EPI ISL 468757|B.1.1|Chile|2020-04-30	0.0002711161	South America
South America|hCoV-19/Brazil/SP-636/2020|EPI ISL 515550|B.1.1.33|Brazil|2020-03-25	South America|hCoV-19/Chile/AT-CMM-00015/2020|EPI ISL 468757|B.1.1|Chile|2020-04-30	0.0001009578	South America
South America|hCoV-19/Colombia/ANT-UdeA-200325-01/2020|EPI ISL 536399|B.1.5|Colombia|2020-03-25	South America|hCoV-19/Chile/AT-CMM-00015/2020|EPI ISL 468757|B.1.1|Chile|2020-04-30	0.0001682971	South America
South America|hCoV-19/Colombia/MAG-INS-87968/2020|EPI ISL 498152|B.1|Colombia|2020-03-25	South America|hCoV-19/Chile/AT-CMM-00015/2020|EPI ISL 468757|B.1.1|Chile|2020-04-30	0.0003029923	South America
South America|hCoV-19/Chile/AR-ISPCH-14/2020|EPI ISL 445348|B.1.255|Chile|2020-03-25	South America|hCoV-19/Chile/AT-CMM-00015/2020|EPI ISL 468757|B.1.1|Chile|2020-04-30	0.0002019720	South America
South America|hCoV-19/Colombia/ATL-INS-88612/2020|EPI ISL 498155|B.1|Colombia|2020-03-25	South America|hCoV-19/Chile/AT-CMM-00015/2020|EPI ISL 468757|B.1.1|Chile|2020-04-30	0.0001683041	South America
South America|hCoV-19/Uruguay/UY-NYUMC861/2020|EPI ISL 457957|B.1.1.1|Uruguay|2020-03-25	South America|hCoV-19/Chile/AT-CMM-00015/2020|EPI ISL 468757|B.1.1|Chile|2020-04-30	0.0002040726	South America
South America|hCoV-19/Brazil/SP-L11-CD93/2020|EPI ISL 476204|B.1.1.33|Brazil|2020-03-25	South America|hCoV-19/Chile/AT-CMM-00015/2020|EPI ISL 468757|B.1.1|Chile|2020-04-30	0.0002075002	South America
South America|hCoV-19/Brazil/RJ-0249/2020|EPI ISL 470617|B.1.1.33|Brazil|2020-03-25	South America|hCoV-19/Chile/AT-CMM-00015/2020|EPI ISL 468757|B.1.1|Chile|2020-04-30	0.0001036967	South America
South America|hCoV-19/Brazil/RJ-872/2020|EPI ISL 427304|B.1.1.33|Brazil|2020-03-26	South America|hCoV-19/Chile/AT-CMM-00015/2020|EPI ISL 468757|B.1.1|Chile|2020-04-30	0.0001682727	South America
South America|hCoV-19/Brazil/PR-5623/2020|EPI ISL 541346|B.1.3|Brazil|2020-03-26	South America|hCoV-19/Chile/AT-CMM-00015/2020|EPI ISL 468757|B.1.1|Chile|2020-04-30	0.0003366359	South America
South America|hCoV-19/Colombia/CAL-GUR-0072/2020|EPI ISL 447734|A.2|Colombia|2020-03-26	South America|hCoV-19/Chile/AT-CMM-00015/2020|EPI ISL 468757|B.1.1|Chile|2020-04-30	0.0005723968	South America
South America|hCoV-19/Colombia/VAC-GUR-0084/2020|EPI ISL 447735|B.1|Colombia|2020-03-26	South America|hCoV-19/Chile/AT-CMM-00015/2020|EPI ISL 468757|B.1.1|Chile|2020-04-30	0.0002019856	South America
South America|hCoV-19/Colombia/VAC-GUR-0135/2020|EPI ISL 447737|B.1|Colombia|2020-03-26	South America|hCoV-19/Chile/AT-CMM-00015/2020|EPI ISL 468757|B.1.1|Chile|2020-04-30	0.0002357900	South America
South America|hCoV-19/Colombia/BOY-INS-88871/2020|EPI ISL 498158|B|Colombia|2020-03-26	South America|hCoV-19/Chile/AT-CMM-00015/2020|EPI ISL 468757|B.1.1|Chile|2020-04-30	0.0001346403	South America
South America|hCoV-19/Colombia/VAC-GUR-0094/2020|EPI ISL 447736|B.1|Colombia|2020-03-26	South America|hCoV-19/Chile/AT-CMM-00015/2020|EPI ISL 468757|B.1.1|Chile|2020-04-30	0.0002366699	South America
South America|hCoV-19/Uruguay/UY-NYUMC863/2020|EPI ISL 457959|B|Uruguay|2020-03-26	South America|hCoV-19/Chile/AT-CMM-00015/2020|EPI ISL 468757|B.1.1|Chile|2020-04-30	0.0004435742	South America
South America|hCoV-19/Brazil/SC-L17-CD322/2020|EPI ISL 476297|B.1.1.33|Brazil|2020-03-26	South America|hCoV-19/Chile/AT-CMM-00015/2020|EPI ISL 468757|B.1.1|Chile|2020-04-30	0.0001019492	South America
South America|hCoV-19/Brazil/RJ-0250/2020|EPI ISL 470618|B.1.1.33|Brazil|2020-03-26	South America|hCoV-19/Chile/AT-CMM-00015/2020|EPI ISL 468757|B.1.1|Chile|2020-04-30	0.0001020567	South America
South America|hCoV-19/Brazil/SP-L14-CD241/2020|EPI ISL 476245|B.1.1.33|Brazil|2020-03-26	South America|hCoV-19/Chile/AT-CMM-00015/2020|EPI ISL 468757|B.1.1|Chile|2020-04-30	0.0001048563	South America
South America|hCoV-19/Argentina/PAIS-A0003/2020|EPI ISL 430795|B.1|Argentina|2020-03-26	South America|hCoV-19/Chile/AT-CMM-00015/2020|EPI ISL 468757|B.1.1|Chile|2020-04-30	0.0002470445	South America
South America|hCoV-19/Argentina/PAIS-A0004/2020|EPI ISL 430796|B.1.5|Argentina|2020-03-27	South America|hCoV-19/Chile/AT-CMM-00015/2020|EPI ISL 468757|B.1.1|Chile|2020-04-30	0.0002692994	South America
South America|hCoV-19/Argentina/PAIS-A0005/2020|EPI ISL 430797|B.1.1|Argentina|2020-03-27	South America|hCoV-19/Chile/AT-CMM-00015/2020|EPI ISL 468757|B.1.1|Chile|2020-04-30	0.0001011067	South America
South America|hCoV-19/Chile/RM-CMM-32205/2020|EPI ISL 459859|B.1.5|Chile|2020-03-27	South America|hCoV-19/Chile/AT-CMM-00015/2020|EPI ISL 468757|B.1.1|Chile|2020-04-30	0.0001682858	South America
South America|hCoV-19/Peru/LIM-INS-020/2020|EPI ISL 490976|B.1.1.1|Peru|2020-03-27	South America|hCoV-19/Chile/AT-CMM-00015/2020|EPI ISL 468757|B.1.1|Chile|2020-04-30	0.0001694896	South America
South America|hCoV-19/Brazil/RJ-0251/2020|EPI ISL 470619|B.1|Brazil|2020-03-27	South America|hCoV-19/Chile/AT-CMM-00015/2020|EPI ISL 468757|B.1.1|Chile|2020-04-30	0.0001711598	South America
South America|hCoV-19/Brazil/SP-L14-CD260/2020|EPI ISL 476256|B.1|Brazil|2020-03-27	South America|hCoV-19/Chile/AT-CMM-00015/2020|EPI ISL 468757|B.1.1|Chile|2020-04-30	0.0001712126	South America
South America|hCoV-19/Brazil/SP-L14-CD242/2020|EPI ISL 476246|B.1.1.33|Brazil|2020-03-27	South America|hCoV-19/Chile/AT-CMM-00015/2020|EPI ISL 468757|B.1.1|Chile|2020-04-30	0.0001027557	South America
South America|hCoV-19/Brazil/SP-L17-CD324/2020|EPI ISL 476298|B.1.1|Brazil|2020-03-27	South America|hCoV-19/Chile/AT-CMM-00015/2020|EPI ISL 468757|B.1.1|Chile|2020-04-30	0.0001394458	South America
South America|hCoV-19/Brazil/SP-L17-CD327/2020|EPI ISL 476299|B.1.212|Brazil|2020-03-27	South America|hCoV-19/Chile/AT-CMM-00015/2020|EPI ISL 468757|B.1.1|Chile|2020-04-30	0.0002813274	South America
South America|hCoV-19/Chile/RM-ISPCH-75/2020|EPI ISL 445371|B.1.5|Chile|2020-03-28	South America|hCoV-19/Chile/AT-CMM-00015/2020|EPI ISL 468757|B.1.1|Chile|2020-04-30	0.0002019526	South America
South America|hCoV-19/Argentina/PAIS-A0006/2020|EPI ISL 430798|B.1.3|Argentina|2020-03-28	South America|hCoV-19/Chile/AT-CMM-00015/2020|EPI ISL 468757|B.1.1|Chile|2020-04-30	0.0003029554	South America
South America|hCoV-19/Colombia/CUN-GUR-0454/2020|EPI ISL 447744|B.1.255|Colombia|2020-03-28	South America|hCoV-19/Chile/AT-CMM-00015/2020|EPI ISL 468757|B.1.1|Chile|2020-04-30	0.0002019584	South America
South America|hCoV-19/Colombia/RIS-INS-87267/2020|EPI ISL 497745|B.1|Colombia|2020-03-28	South America|hCoV-19/Chile/AT-CMM-00015/2020|EPI ISL 468757|B.1.1|Chile|2020-04-30	0.0002019652	South America
South America|hCoV-19/Brazil/SP-120/2020|EPI ISL 515521|B.1.1.33|Brazil|2020-03-28	South America|hCoV-19/Chile/AT-CMM-00015/2020|EPI ISL 468757|B.1.1|Chile|2020-04-30	0.0001009884	South America
South America|hCoV-19/Brazil/PR-5622/2020|EPI ISL 541345|B.1|Brazil|2020-03-28	South America|hCoV-19/Chile/AT-CMM-00015/2020|EPI ISL 468757|B.1.1|Chile|2020-04-30	0.0002360444	South America
South America|hCoV-19/Uruguay/UY-NYUMC865/2020|EPI ISL 457961|B|Uruguay|2020-03-28	South America|hCoV-19/Chile/AT-CMM-00015/2020|EPI ISL 468757|B.1.1|Chile|2020-04-30	0.0004418407	South America
South America|hCoV-19/Uruguay/UY-NYUMC867/2020|EPI ISL 457963|B.1.1.1|Uruguay|2020-03-28	South America|hCoV-19/Chile/AT-CMM-00015/2020|EPI ISL 468757|B.1.1|Chile|2020-04-30	0.0002038438	South America
South America|hCoV-19/Brazil/CE-L16-CD332/2020|EPI ISL 476281|B.1.1.33|Brazil|2020-03-28	South America|hCoV-19/Chile/AT-CMM-00015/2020|EPI ISL 468757|B.1.1|Chile|2020-04-30	0.0001044438	South America
South America|hCoV-19/Brazil/SP-551/2020|EPI ISL 471554|B.1.1.33|Brazil|2020-03-29	South America|hCoV-19/Chile/AT-CMM-00015/2020|EPI ISL 468757|B.1.1|Chile|2020-04-30	0.0001009544	South America
South America|hCoV-19/Colombia/NAR-GUR-0627/2020|EPI ISL 447749|B.1.1|Colombia|2020-03-29	South America|hCoV-19/Chile/AT-CMM-00015/2020|EPI ISL 468757|B.1.1|Chile|2020-04-30	0.0001032365	South America
South America|hCoV-19/Argentina/PAIS-A0007/2020|EPI ISL 430799|B.1.5|Argentina|2020-03-30	South America|hCoV-19/Chile/AT-CMM-00015/2020|EPI ISL 468757|B.1.1|Chile|2020-04-30	0.0001682857	South America
South America|hCoV-19/Chile/MA-ISPCH-17/2020|EPI ISL 445372|B.1|Chile|2020-03-30	South America|hCoV-19/Chile/AT-CMM-00015/2020|EPI ISL 468757|B.1.1|Chile|2020-04-30	0.0002019516	South America
South America|hCoV-19/Colombia/HUI-GUR-0900/2020|EPI ISL 447752|B.1|Colombia|2020-03-30	South America|hCoV-19/Chile/AT-CMM-00015/2020|EPI ISL 468757|B.1.1|Chile|2020-04-30	0.0003031957	South America
South America|hCoV-19/Colombia/CHO-GUR-0787/2020|EPI ISL 447750|B.1|Colombia|2020-03-30	South America|hCoV-19/Chile/AT-CMM-00015/2020|EPI ISL 468757|B.1.1|Chile|2020-04-30	0.0002356344	South America
South America|hCoV-19/Brazil/RJ-899/2020|EPI ISL 456071|B.1.1.33|Brazil|2020-03-30	South America|hCoV-19/Chile/AT-CMM-00015/2020|EPI ISL 468757|B.1.1|Chile|2020-04-30	0.0001683450	South America
South America|hCoV-19/Colombia/NAR-INS-94679/2020|EPI ISL 498162|A.2|Colombia|2020-03-30	South America|hCoV-19/Chile/AT-CMM-00015/2020|EPI ISL 468757|B.1.1|Chile|2020-04-30	0.0005387326	South America
South America|hCoV-19/Colombia/ATL-INS-88712/2020|EPI ISL 498156|B.1.5|Colombia|2020-03-30	South America|hCoV-19/Chile/AT-CMM-00015/2020|EPI ISL 468757|B.1.1|Chile|2020-04-30	0.0001682971	South America
South America|hCoV-19/Chile/VS-ISPCH-5/2020|EPI ISL 445337|B.1|Chile|2020-03-30	South America|hCoV-19/Chile/AT-CMM-00015/2020|EPI ISL 468757|B.1.1|Chile|2020-04-30	0.0002356392	South America
South America|hCoV-19/Colombia/BOY-INS-88859/2020|EPI ISL 498157|B.1.255|Colombia|2020-03-30	South America|hCoV-19/Chile/AT-CMM-00015/2020|EPI ISL 468757|B.1.1|Chile|2020-04-30	0.0002019788	South America
South America|hCoV-19/Colombia/BOL-INS-94411/2020|EPI ISL 498161|B.1|Colombia|2020-03-30	South America|hCoV-19/Chile/AT-CMM-00015/2020|EPI ISL 468757|B.1.1|Chile|2020-04-30	0.0002356551	South America
South America|hCoV-19/Brazil/RJ-0252/2020|EPI ISL 470620|B.1.1.33|Brazil|2020-03-30	South America|hCoV-19/Chile/AT-CMM-00015/2020|EPI ISL 468757|B.1.1|Chile|2020-04-30	0.0001698443	South America
South America|hCoV-19/Brazil/CE-L16-CD344/2020|EPI ISL 476288|B.1.5|Brazil|2020-03-30	South America|hCoV-19/Chile/AT-CMM-00015/2020|EPI ISL 468757|B.1.1|Chile|2020-04-30	0.0002039532	South America
South America|hCoV-19/Brazil/CE-L16-CD346/2020|EPI ISL 476289|B.1.212|Brazil|2020-03-30	South America|hCoV-19/Chile/AT-CMM-00015/2020|EPI ISL 468757|B.1.1|Chile|2020-04-30	0.0003059895	South America
South America|hCoV-19/Ecuador/HGSQ-USFQ-018/2020|EPI ISL 422563|B.1.1|Ecuador|2020-03-30	South America|hCoV-19/Chile/AT-CMM-00015/2020|EPI ISL 468757|B.1.1|Chile|2020-04-30	0.0001380638	South America
South America|hCoV-19/Brazil/SP-L15-CD272/2020|EPI ISL 476265|B.1.255|Brazil|2020-03-30	South America|hCoV-19/Chile/AT-CMM-00015/2020|EPI ISL 468757|B.1.1|Chile|2020-04-30	0.0002054639	South America
South America|hCoV-19/Brazil/SC-L16-CD350/2020|EPI ISL 476292|B.1.1.33|Brazil|2020-03-30	South America|hCoV-19/Chile/AT-CMM-00015/2020|EPI ISL 468757|B.1.1|Chile|2020-04-30	0.0001027170	South America
South America|hCoV-19/Brazil/SP-L16-CD339/2020|EPI ISL 476286|B.1.1.33|Brazil|2020-03-30	South America|hCoV-19/Chile/AT-CMM-00015/2020|EPI ISL 468757|B.1.1|Chile|2020-04-30	0.0001027275	South America
South America|hCoV-19/Brazil/SP-L15-CD274/2020|EPI ISL 476267|B.1.1|Brazil|2020-03-30	South America|hCoV-19/Chile/AT-CMM-00015/2020|EPI ISL 468757|B.1.1|Chile|2020-04-30	0.0001383696	South America
South America|hCoV-19/Uruguay/UY-NYUMC866/2020|EPI ISL 457962|B.1.1.1|Uruguay|2020-03-30	South America|hCoV-19/Chile/AT-CMM-00015/2020|EPI ISL 468757|B.1.1|Chile|2020-04-30	0.0002092019	South America
South America|hCoV-19/Brazil/SP-L15-CD283/2020|EPI ISL 476274|B.1.1.33|Brazil|2020-03-30	South America|hCoV-19/Chile/AT-CMM-00015/2020|EPI ISL 468757|B.1.1|Chile|2020-04-30	0.0001394558	South America
South America|hCoV-19/Colombia/HUI-GUR-0920/2020|EPI ISL 447753|B.1.5|Colombia|2020-03-30	South America|hCoV-19/Chile/AT-CMM-00015/2020|EPI ISL 468757|B.1.1|Chile|2020-04-30	0.0002106303	South America
South America|hCoV-19/Peru/ANC-INS-132/2020|EPI ISL 536529|B.1.1.1|Peru|2020-03-31	South America|hCoV-19/Chile/AT-CMM-00015/2020|EPI ISL 468757|B.1.1|Chile|2020-04-30	0.0002019271	South America
South America|hCoV-19/Argentina/PAIS-A0009/2020|EPI ISL 430801|B.1.5|Argentina|2020-03-31	South America|hCoV-19/Chile/AT-CMM-00015/2020|EPI ISL 468757|B.1.1|Chile|2020-04-30	0.0001682858	South America
South America|hCoV-19/Brazil/SP-122/2020|EPI ISL 515522|B.1.1.33|Brazil|2020-03-31	South America|hCoV-19/Chile/AT-CMM-00015/2020|EPI ISL 468757|B.1.1|Chile|2020-04-30	0.0001009544	South America
South America|hCoV-19/Argentina/PAIS-A0011/2020|EPI ISL 430802|B.1.1|Argentina|2020-03-31	South America|hCoV-19/Chile/AT-CMM-00015/2020|EPI ISL 468757|B.1.1|Chile|2020-04-30	0.0000673046	South America
South America|hCoV-19/Colombia/RIS-GUV-92087/2020|EPI ISL 447760|B.1.8|Colombia|2020-03-31	South America|hCoV-19/Chile/AT-CMM-00015/2020|EPI ISL 468757|B.1.1|Chile|2020-04-30	0.0001682914	South America
South America|hCoV-19/Colombia/HUI-GUV-92061/2020|EPI ISL 447759|B.1.5|Colombia|2020-03-31	South America|hCoV-19/Chile/AT-CMM-00015/2020|EPI ISL 468757|B.1.1|Chile|2020-04-30	0.0001683424	South America
South America|hCoV-19/Colombia/VAC-GUV-92034/2020|EPI ISL 447755|B.1.5|Colombia|2020-03-31	South America|hCoV-19/Chile/AT-CMM-00015/2020|EPI ISL 468757|B.1.1|Chile|2020-04-30	0.0002694454	South America
South America|hCoV-19/Colombia/VAC-GUV-92042/2020|EPI ISL 447756|B.1.5|Colombia|2020-03-31	South America|hCoV-19/Chile/AT-CMM-00015/2020|EPI ISL 468757|B.1.1|Chile|2020-04-30	0.0002020861	South America
South America|hCoV-19/Peru/ICA-INS-040/2020|EPI ISL 491462|B.1.1.1|Peru|2020-03-31	South America|hCoV-19/Chile/AT-CMM-00015/2020|EPI ISL 468757|B.1.1|Chile|2020-04-30	0.0002032983	South America
South America|hCoV-19/Colombia/MAG-INS-95839/2020|EPI ISL 498166|B.1.255|Colombia|2020-03-31	South America|hCoV-19/Chile/AT-CMM-00015/2020|EPI ISL 468757|B.1.1|Chile|2020-04-30	0.0002356423	South America
South America|hCoV-19/Colombia/CAU-INS-89002/2020|EPI ISL 498159|B.1|Colombia|2020-03-31	South America|hCoV-19/Chile/AT-CMM-00015/2020|EPI ISL 468757|B.1.1|Chile|2020-04-30	0.0001346357	South America
South America|hCoV-19/Colombia/CES-INS-89781/2020|EPI ISL 498160|B.1.255|Colombia|2020-03-31	South America|hCoV-19/Chile/AT-CMM-00015/2020|EPI ISL 468757|B.1.1|Chile|2020-04-30	0.0002019720	South America
South America|hCoV-19/Colombia/ANT-GUV-92256/2020|EPI ISL 447768|B.1|Colombia|2020-03-31	South America|hCoV-19/Chile/AT-CMM-00015/2020|EPI ISL 468757|B.1.1|Chile|2020-04-30	0.0002021216	South America
South America|hCoV-19/Colombia/ANT-GUV-92146/2020|EPI ISL 447761|B|Colombia|2020-03-31	South America|hCoV-19/Chile/AT-CMM-00015/2020|EPI ISL 468757|B.1.1|Chile|2020-04-30	0.0003036031	South America
South America|hCoV-19/Brazil/MA-L17-CD363/2020|EPI ISL 476309|B.1.1.33|Brazil|2020-03-31	South America|hCoV-19/Chile/AT-CMM-00015/2020|EPI ISL 468757|B.1.1|Chile|2020-04-30	0.0001369497	South America
South America|hCoV-19/Brazil/BA-L17-CD359/2020|EPI ISL 476305|B.1.1.33|Brazil|2020-03-31	South America|hCoV-19/Chile/AT-CMM-00015/2020|EPI ISL 468757|B.1.1|Chile|2020-04-30	0.0001369497	South America
South America|hCoV-19/Brazil/PR-L17-CD365/2020|EPI ISL 476311|B.1.1|Brazil|2020-03-31	South America|hCoV-19/Chile/AT-CMM-00015/2020|EPI ISL 468757|B.1.1|Chile|2020-04-30	0.0000684773	South America
South America|hCoV-19/Brazil/SC-L17-CD372/2020|EPI ISL 476317|B.1.1.33|Brazil|2020-03-31	South America|hCoV-19/Chile/AT-CMM-00015/2020|EPI ISL 468757|B.1.1|Chile|2020-04-30	0.0001035607	South America
South America|hCoV-19/Brazil/CE-L17-CD361/2020|EPI ISL 476307|B.1.212|Brazil|2020-03-31	South America|hCoV-19/Chile/AT-CMM-00015/2020|EPI ISL 468757|B.1.1|Chile|2020-04-30	0.0002762212	South America
South America|hCoV-19/Brazil/SP-L17-CD357/2020|EPI ISL 476303|B.1.1.33|Brazil|2020-03-31	South America|hCoV-19/Chile/AT-CMM-00015/2020|EPI ISL 468757|B.1.1|Chile|2020-04-30	0.0001380841	South America
South America|hCoV-19/Colombia/HUI-GUV-92060/2020|EPI ISL 447758|B.1.5|Colombia|2020-03-31	South America|hCoV-19/Chile/AT-CMM-00015/2020|EPI ISL 468757|B.1.1|Chile|2020-04-30	0.0001753932	South America
South America|hCoV-19/Peru/CAL-INS-135/2020|EPI ISL 536530|B.1.1|Peru|2020-03-31	South America|hCoV-19/Chile/AT-CMM-00015/2020|EPI ISL 468757|B.1.1|Chile|2020-04-30	0.0002471356	South America
South America|hCoV-19/Argentina/PAIS-A0012/2020|EPI ISL 430803|B.1.5|Argentina|2020-04-01	South America|hCoV-19/Chile/AT-CMM-00015/2020|EPI ISL 468757|B.1.1|Chile|2020-04-30	0.0002356102	South America
South America|hCoV-19/Brazil/SP-137/2020|EPI ISL 515543|B.1.1.33|Brazil|2020-04-01	South America|hCoV-19/Chile/AT-CMM-00015/2020|EPI ISL 468757|B.1.1|Chile|2020-04-30	0.0001346152	South America
South America|hCoV-19/Peru/LAM-INS-126/2020|EPI ISL 536524|C.14|Peru|2020-04-01	South America|hCoV-19/Chile/AT-CMM-00015/2020|EPI ISL 468757|B.1.1|Chile|2020-04-30	0.0002355983	South America
South America|hCoV-19/Chile/RM-ISPCH-56/2020|EPI ISL 445352|B.1.1.33|Chile|2020-04-01	South America|hCoV-19/Chile/AT-CMM-00015/2020|EPI ISL 468757|B.1.1|Chile|2020-04-30	0.0001009544	South America
South America|hCoV-19/Peru/JUN-INS-131/2020|EPI ISL 536528|B.1|Peru|2020-04-01	South America|hCoV-19/Chile/AT-CMM-00015/2020|EPI ISL 468757|B.1.1|Chile|2020-04-30	0.0003029476	South America
South America|hCoV-19/Peru/LAM-INS-125/2020|EPI ISL 536523|C.14|Peru|2020-04-01	South America|hCoV-19/Chile/AT-CMM-00015/2020|EPI ISL 468757|B.1.1|Chile|2020-04-30	0.0002692738	South America
South America|hCoV-19/Argentina/PAIS-A0013/2020|EPI ISL 430804|B.1.5|Argentina|2020-04-01	South America|hCoV-19/Chile/AT-CMM-00015/2020|EPI ISL 468757|B.1.1|Chile|2020-04-30	0.0001682858	South America
South America|hCoV-19/Peru/LAM-INS-169/2020|EPI ISL 536562|B.1.1.1|Peru|2020-04-01	South America|hCoV-19/Chile/AT-CMM-00015/2020|EPI ISL 468757|B.1.1|Chile|2020-04-30	0.0002355983	South America
South America|hCoV-19/Argentina/PAIS-A0014/2020|EPI ISL 430805|B.1.1|Argentina|2020-04-01	South America|hCoV-19/Chile/AT-CMM-00015/2020|EPI ISL 468757|B.1.1|Chile|2020-04-30	0.0001348119	South America
South America|hCoV-19/Chile/RM-ISPCH-54/2020|EPI ISL 445350|B.1.1.1|Chile|2020-04-01	South America|hCoV-19/Chile/AT-CMM-00015/2020|EPI ISL 468757|B.1.1|Chile|2020-04-30	0.0002019275	South America
South America|hCoV-19/Brazil/RJ-1065/2020|EPI ISL 456074|B.1.1.33|Brazil|2020-04-01	South America|hCoV-19/Chile/AT-CMM-00015/2020|EPI ISL 468757|B.1.1|Chile|2020-04-30	0.0001346089	South America
South America|hCoV-19/Brazil/RJ-1056/2020|EPI ISL 456072|B.1.1.33|Brazil|2020-04-01	South America|hCoV-19/Chile/AT-CMM-00015/2020|EPI ISL 468757|B.1.1|Chile|2020-04-30	0.0001009544	South America
South America|hCoV-19/Colombia/MAG-GVI-93457/2020|EPI ISL 447778|B.1.255|Colombia|2020-04-01	South America|hCoV-19/Chile/AT-CMM-00015/2020|EPI ISL 468757|B.1.1|Chile|2020-04-30	0.0002356344	South America
South America|hCoV-19/Colombia/VAC-GVI-93366/2020|EPI ISL 447774|B.1|Colombia|2020-04-01	South America|hCoV-19/Chile/AT-CMM-00015/2020|EPI ISL 468757|B.1.1|Chile|2020-04-30	0.0002020196	South America
South America|hCoV-19/Colombia/ANT-GUV-92250/2020|EPI ISL 447766|B.1|Colombia|2020-04-01	South America|hCoV-19/Chile/AT-CMM-00015/2020|EPI ISL 468757|B.1.1|Chile|2020-04-30	0.0002020196	South America
South America|hCoV-19/Colombia/VAC-GVI-93467/2020|EPI ISL 447779|B.1.1|Colombia|2020-04-01	South America|hCoV-19/Chile/AT-CMM-00015/2020|EPI ISL 468757|B.1.1|Chile|2020-04-30	0.0000673241	South America
South America|hCoV-19/Colombia/MAG-GVI-93450/2020|EPI ISL 447777|B.1.255|Colombia|2020-04-01	South America|hCoV-19/Chile/AT-CMM-00015/2020|EPI ISL 468757|B.1.1|Chile|2020-04-30	0.0002020808	South America
South America|hCoV-19/Colombia/VAC-GVI-93470/2020|EPI ISL 447780|B.1|Colombia|2020-04-01	South America|hCoV-19/Chile/AT-CMM-00015/2020|EPI ISL 468757|B.1.1|Chile|2020-04-30	0.0002358517	South America
South America|hCoV-19/Colombia/VAC-GVI-93381/2020|EPI ISL 447775|B.1|Colombia|2020-04-01	South America|hCoV-19/Chile/AT-CMM-00015/2020|EPI ISL 468757|B.1.1|Chile|2020-04-30	0.0002021625	South America
South America|hCoV-19/Peru/LAM-INS-034/2020|EPI ISL 491459|C.14|Peru|2020-04-01	South America|hCoV-19/Chile/AT-CMM-00015/2020|EPI ISL 468757|B.1.1|Chile|2020-04-30	0.0002371866	South America
South America|hCoV-19/Peru/LIM-INS-060/2020|EPI ISL 524473|B.1.1|Peru|2020-04-01	South America|hCoV-19/Chile/AT-CMM-00015/2020|EPI ISL 468757|B.1.1|Chile|2020-04-30	0.0001016397	South America
South America|hCoV-19/Peru/LAM-INS-038/2020|EPI ISL 491461|C.14|Peru|2020-04-01	South America|hCoV-19/Chile/AT-CMM-00015/2020|EPI ISL 468757|B.1.1|Chile|2020-04-30	0.0002710892	South America
South America|hCoV-19/Peru/LAM-INS-035/2020|EPI ISL 491460|B.1.1.1|Peru|2020-04-01	South America|hCoV-19/Chile/AT-CMM-00015/2020|EPI ISL 468757|B.1.1|Chile|2020-04-30	0.0002371866	South America
South America|hCoV-19/Peru/CAJ-INS-057/2020|EPI ISL 517713|B.1.1.1|Peru|2020-04-01	South America|hCoV-19/Chile/AT-CMM-00015/2020|EPI ISL 468757|B.1.1|Chile|2020-04-30	0.0002032983	South America
South America|hCoV-19/Chile/RM-ISPCH-53/2020|EPI ISL 449800|B.1.5|Chile|2020-04-01	South America|hCoV-19/Chile/AT-CMM-00015/2020|EPI ISL 468757|B.1.1|Chile|2020-04-30	0.0005725869	South America
South America|hCoV-19/Brazil/RJ-1058/2020|EPI ISL 456073|B.1.1.33|Brazil|2020-04-01	South America|hCoV-19/Chile/AT-CMM-00015/2020|EPI ISL 468757|B.1.1|Chile|2020-04-30	0.0001346695	South America
South America|hCoV-19/Colombia/VAC-GVI-93352/2020|EPI ISL 447771|B.1|Colombia|2020-04-01	South America|hCoV-19/Chile/AT-CMM-00015/2020|EPI ISL 468757|B.1.1|Chile|2020-04-30	0.0002020468	South America
South America|hCoV-19/Colombia/COR-INS-95319/2020|EPI ISL 498163|B.1|Colombia|2020-04-01	South America|hCoV-19/Chile/AT-CMM-00015/2020|EPI ISL 468757|B.1.1|Chile|2020-04-30	0.0001346403	South America
South America|hCoV-19/Colombia/VAC-INS-96183/2020|EPI ISL 456147|B.1|Colombia|2020-04-01	South America|hCoV-19/Chile/AT-CMM-00015/2020|EPI ISL 468757|B.1.1|Chile|2020-04-30	0.0002357534	South America
South America|hCoV-19/Colombia/VAC-INS-96176/2020|EPI ISL 456152|B|Colombia|2020-04-01	South America|hCoV-19/Chile/AT-CMM-00015/2020|EPI ISL 468757|B.1.1|Chile|2020-04-30	0.0004382540	South America
South America|hCoV-19/Peru/JUN-INS-127/2020|EPI ISL 536525|B.1|Peru|2020-04-01	South America|hCoV-19/Chile/AT-CMM-00015/2020|EPI ISL 468757|B.1.1|Chile|2020-04-30	0.0001689215	South America
South America|hCoV-19/Colombia/ANT-GUV-92252/2020|EPI ISL 447767|B|Colombia|2020-04-01	South America|hCoV-19/Chile/AT-CMM-00015/2020|EPI ISL 468757|B.1.1|Chile|2020-04-30	0.0004063800	South America
South America|hCoV-19/Colombia/CUN-GVI-93301/2020|EPI ISL 447769|B.1.255|Colombia|2020-04-01	South America|hCoV-19/Chile/AT-CMM-00015/2020|EPI ISL 468757|B.1.1|Chile|2020-04-30	0.0002710412	South America
South America|hCoV-19/Peru/LAM-INS-170/2020|EPI ISL 536563|B.1.1.1|Peru|2020-04-01	South America|hCoV-19/Chile/AT-CMM-00015/2020|EPI ISL 468757|B.1.1|Chile|2020-04-30	0.0002706470	South America
South America|hCoV-19/Peru/LAM-INS-171/2020|EPI ISL 536564|B.1.5|Peru|2020-04-01	South America|hCoV-19/Chile/AT-CMM-00015/2020|EPI ISL 468757|B.1.1|Chile|2020-04-30	0.0003392268	South America
South America|hCoV-19/Brazil/PA-0227/2020|EPI ISL 470601|B.1.1.33|Brazil|2020-04-01	South America|hCoV-19/Chile/AT-CMM-00015/2020|EPI ISL 468757|B.1.1|Chile|2020-04-30	0.0001711040	South America
South America|hCoV-19/Brazil/SC-L19-CD399/2020|EPI ISL 476324|B.1.1.33|Brazil|2020-04-01	South America|hCoV-19/Chile/AT-CMM-00015/2020|EPI ISL 468757|B.1.1|Chile|2020-04-30	0.0001026537	South America
South America|hCoV-19/Brazil/SP-L19-CD391/2020|EPI ISL 476320|B.1.212|Brazil|2020-04-01	South America|hCoV-19/Chile/AT-CMM-00015/2020|EPI ISL 468757|B.1.1|Chile|2020-04-30	0.0002395709	South America
South America|hCoV-19/Brazil/RS-L19-CD390/2020|EPI ISL 476319|B.1.1.33|Brazil|2020-04-01	South America|hCoV-19/Chile/AT-CMM-00015/2020|EPI ISL 468757|B.1.1|Chile|2020-04-30	0.0001711031	South America
South America|hCoV-19/Brazil/PA-0229/2020|EPI ISL 470603|B.1.1.1|Brazil|2020-04-01	South America|hCoV-19/Chile/AT-CMM-00015/2020|EPI ISL 468757|B.1.1|Chile|2020-04-30	0.0002053435	South America
South America|hCoV-19/Brazil/RJ-0254/2020|EPI ISL 470622|B.39|Brazil|2020-04-01	South America|hCoV-19/Chile/AT-CMM-00015/2020|EPI ISL 468757|B.1.1|Chile|2020-04-30	0.0004793211	South America
South America|hCoV-19/Brazil/AM-0201/2020|EPI ISL 470568|B.1|Brazil|2020-04-01	South America|hCoV-19/Chile/AT-CMM-00015/2020|EPI ISL 468757|B.1.1|Chile|2020-04-30	0.0002396756	South America
South America|hCoV-19/Peru/JUN-INS-128/2020|EPI ISL 536526|B.1.5|Peru|2020-04-01	South America|hCoV-19/Chile/AT-CMM-00015/2020|EPI ISL 468757|B.1.1|Chile|2020-04-30	0.0003081738	South America
South America|hCoV-19/Colombia/un-CIAT-01/2020|EPI ISL 445085|B.1|Colombia|2020-04-02	South America|hCoV-19/Chile/AT-CMM-00015/2020|EPI ISL 468757|B.1.1|Chile|2020-04-30	0.0002356263	South America
South America|hCoV-19/Argentina/PAIS-A0016/2020|EPI ISL 430807|B.1.1|Argentina|2020-04-02	South America|hCoV-19/Chile/AT-CMM-00015/2020|EPI ISL 468757|B.1.1|Chile|2020-04-30	0.0001009570	South America
South America|hCoV-19/Brazil/SP-124/2020|EPI ISL 515523|B.1.1.33|Brazil|2020-04-02	South America|hCoV-19/Chile/AT-CMM-00015/2020|EPI ISL 468757|B.1.1|Chile|2020-04-30	0.0001009544	South America
South America|hCoV-19/Brazil/RJ-1595/2020|EPI ISL 467346|B.39|Brazil|2020-04-02	South America|hCoV-19/Chile/AT-CMM-00015/2020|EPI ISL 468757|B.1.1|Chile|2020-04-30	0.0006734791	South America
South America|hCoV-19/Brazil/RJ-1100/2020|EPI ISL 456075|B.1.1.33|Brazil|2020-04-02	South America|hCoV-19/Chile/AT-CMM-00015/2020|EPI ISL 468757|B.1.1|Chile|2020-04-30	0.0001346089	South America
South America|hCoV-19/Brazil/RJ-1574/2020|EPI ISL 467345|B.1.1.33|Brazil|2020-04-02	South America|hCoV-19/Chile/AT-CMM-00015/2020|EPI ISL 468757|B.1.1|Chile|2020-04-30	0.0001346089	South America
South America|hCoV-19/Brazil/RJ-1555/2020|EPI ISL 467344|B.39|Brazil|2020-04-02	South America|hCoV-19/Chile/AT-CMM-00015/2020|EPI ISL 468757|B.1.1|Chile|2020-04-30	0.0005387536	South America
South America|hCoV-19/Colombia/VAC-GVI-93511/2020|EPI ISL 447785|B.1|Colombia|2020-04-02	South America|hCoV-19/Chile/AT-CMM-00015/2020|EPI ISL 468757|B.1.1|Chile|2020-04-30	0.0002020196	South America
South America|hCoV-19/Brazil/RJ-1600/2020|EPI ISL 456082|B.1.1.33|Brazil|2020-04-02	South America|hCoV-19/Chile/AT-CMM-00015/2020|EPI ISL 468757|B.1.1|Chile|2020-04-30	0.0001346650	South America
South America|hCoV-19/Peru/LOR-INS-058/2020|EPI ISL 514317|B.1.1|Peru|2020-04-02	South America|hCoV-19/Chile/AT-CMM-00015/2020|EPI ISL 468757|B.1.1|Chile|2020-04-30	0.0000677551	South America
South America|hCoV-19/Chile/RM-ISPCH-57/2020|EPI ISL 445353|B.1.1|Chile|2020-04-02	South America|hCoV-19/Chile/AT-CMM-00015/2020|EPI ISL 468757|B.1.1|Chile|2020-04-30	0.0000673068	South America
South America|hCoV-19/Chile/RM-ISPCH-55/2020|EPI ISL 445351|B.40|Chile|2020-04-02	South America|hCoV-19/Chile/AT-CMM-00015/2020|EPI ISL 468757|B.1.1|Chile|2020-04-30	0.0005050637	South America
South America|hCoV-19/Venezuela/VEN-89312/2020|EPI ISL 476702|B.1.1|Venezuela|2020-04-02	South America|hCoV-19/Chile/AT-CMM-00015/2020|EPI ISL 468757|B.1.1|Chile|2020-04-30	0.0000675943	South America
South America|hCoV-19/Brazil/RJ-0255/2020|EPI ISL 470623|B.1.1.33|Brazil|2020-04-02	South America|hCoV-19/Chile/AT-CMM-00015/2020|EPI ISL 468757|B.1.1|Chile|2020-04-30	0.0001358752	South America
South America|hCoV-19/Brazil/AM-0203/2020|EPI ISL 470570|B.1.1.33|Brazil|2020-04-02	South America|hCoV-19/Chile/AT-CMM-00015/2020|EPI ISL 468757|B.1.1|Chile|2020-04-30	0.0001710995	South America
South America|hCoV-19/Brazil/GO-L19-CD413/2020|EPI ISL 476336|B.1.5|Brazil|2020-04-02	South America|hCoV-19/Chile/AT-CMM-00015/2020|EPI ISL 468757|B.1.1|Chile|2020-04-30	0.0002053527	South America
South America|hCoV-19/Brazil/MA-L19-CD403/2020|EPI ISL 476327|B.1.1.33|Brazil|2020-04-02	South America|hCoV-19/Chile/AT-CMM-00015/2020|EPI ISL 468757|B.1.1|Chile|2020-04-30	0.0001368812	South America
South America|hCoV-19/Brazil/CE-L19-CD408/2020|EPI ISL 476331|B.1.212|Brazil|2020-04-02	South America|hCoV-19/Chile/AT-CMM-00015/2020|EPI ISL 468757|B.1.1|Chile|2020-04-30	0.0002395791	South America
South America|hCoV-19/Brazil/CE-0206/2020|EPI ISL 470573|B.1.212|Brazil|2020-04-02	South America|hCoV-19/Chile/AT-CMM-00015/2020|EPI ISL 468757|B.1.1|Chile|2020-04-30	0.0002744474	South America
South America|hCoV-19/Brazil/RS-L19-CD412/2020|EPI ISL 476335|B.1.1.33|Brazil|2020-04-02	South America|hCoV-19/Chile/AT-CMM-00015/2020|EPI ISL 468757|B.1.1|Chile|2020-04-30	0.0001035071	South America
South America|hCoV-19/Brazil/MA-L19-CD407/2020|EPI ISL 476330|B.1.1.33|Brazil|2020-04-02	South America|hCoV-19/Chile/AT-CMM-00015/2020|EPI ISL 468757|B.1.1|Chile|2020-04-30	0.0001382719	South America
South America|hCoV-19/Brazil/PA-0232/2020|EPI ISL 470606|B.1.1.33|Brazil|2020-04-02	South America|hCoV-19/Chile/AT-CMM-00015/2020|EPI ISL 468757|B.1.1|Chile|2020-04-30	0.0001382798	South America
South America|hCoV-19/Brazil/AM-0204/2020|EPI ISL 470571|B.1|Brazil|2020-04-02	South America|hCoV-19/Chile/AT-CMM-00015/2020|EPI ISL 468757|B.1.1|Chile|2020-04-30	0.0002092404	South America
South America|hCoV-19/Brazil/SP-L20-CD416/2020|EPI ISL 476351|B.1.1.33|Brazil|2020-04-02	South America|hCoV-19/Chile/AT-CMM-00015/2020|EPI ISL 468757|B.1.1|Chile|2020-04-30	0.0001394412	South America
South America|hCoV-19/Brazil/GO-L19-CD410/2020|EPI ISL 476333|B.1.5|Brazil|2020-04-02	South America|hCoV-19/Chile/AT-CMM-00015/2020|EPI ISL 468757|B.1.1|Chile|2020-04-30	0.0001744068	South America
South America|hCoV-19/Brazil/SP-L22-CD475/2020|EPI ISL 476374|B.1.1.33|Brazil|2020-04-02	South America|hCoV-19/Chile/AT-CMM-00015/2020|EPI ISL 468757|B.1.1|Chile|2020-04-30	0.0001046390	South America
South America|hCoV-19/Colombia/VAC-GVI-93476/2020|EPI ISL 447782|B.1|Colombia|2020-04-02	South America|hCoV-19/Chile/AT-CMM-00015/2020|EPI ISL 468757|B.1.1|Chile|2020-04-30	0.0002103615	South America
South America|hCoV-19/Colombia/VAC-GVI-93496/2020|EPI ISL 447784|B.1|Colombia|2020-04-02	South America|hCoV-19/Chile/AT-CMM-00015/2020|EPI ISL 468757|B.1.1|Chile|2020-04-30	0.0002110197	South America
South America|hCoV-19/Brazil/AP-IEC-162620/2020|EPI ISL 524792|B.1.1.33|Brazil|2020-04-03	South America|hCoV-19/Chile/AT-CMM-00015/2020|EPI ISL 468757|B.1.1|Chile|2020-04-30	0.0001346089	South America
South America|hCoV-19/Brazil/SP-177/2020|EPI ISL 523973|B.1.1.33|Brazil|2020-04-03	South America|hCoV-19/Chile/AT-CMM-00015/2020|EPI ISL 468757|B.1.1|Chile|2020-04-30	0.0001682648	South America
South America|hCoV-19/Argentina/PAIS-A0017/2020|EPI ISL 430808|B.1.1.1|Argentina|2020-04-03	South America|hCoV-19/Chile/AT-CMM-00015/2020|EPI ISL 468757|B.1.1|Chile|2020-04-30	0.0002356093	South America
South America|hCoV-19/Brazil/AP-IEC-162741/2020|EPI ISL 458138|B.1.1.33|Brazil|2020-04-03	South America|hCoV-19/Chile/AT-CMM-00015/2020|EPI ISL 468757|B.1.1|Chile|2020-04-30	0.0001682648	South America
South America|hCoV-19/Colombia/VAC-GVI-93534/2020|EPI ISL 447786|B.1|Colombia|2020-04-03	South America|hCoV-19/Chile/AT-CMM-00015/2020|EPI ISL 468757|B.1.1|Chile|2020-04-30	0.0002019584	South America
South America|hCoV-19/Colombia/VAC-GVI-93538/2020|EPI ISL 447790|B.1|Colombia|2020-04-03	South America|hCoV-19/Chile/AT-CMM-00015/2020|EPI ISL 468757|B.1.1|Chile|2020-04-30	0.0002693966	South America
South America|hCoV-19/Colombia/VAC-GVI-93537/2020|EPI ISL 447789|B.1.1|Colombia|2020-04-03	South America|hCoV-19/Chile/AT-CMM-00015/2020|EPI ISL 468757|B.1.1|Chile|2020-04-30	0.0001683215	South America
South America|hCoV-19/Brazil/RJ-1402/2020|EPI ISL 456079|B.1.1.33|Brazil|2020-04-03	South America|hCoV-19/Chile/AT-CMM-00015/2020|EPI ISL 468757|B.1.1|Chile|2020-04-30	0.0001346587	South America
South America|hCoV-19/Colombia/VAC-GVI-97210/2020|EPI ISL 447794|B.1.1|Colombia|2020-04-03	South America|hCoV-19/Chile/AT-CMM-00015/2020|EPI ISL 468757|B.1.1|Chile|2020-04-30	0.0001010072	South America
South America|hCoV-19/Colombia/VAC-GVI-97203/2020|EPI ISL 447793|B.1|Colombia|2020-04-03	South America|hCoV-19/Chile/AT-CMM-00015/2020|EPI ISL 468757|B.1.1|Chile|2020-04-30	0.0002020740	South America
South America|hCoV-19/Colombia/VAC-GVI-97161/2020|EPI ISL 447791|B.1|Colombia|2020-04-03	South America|hCoV-19/Chile/AT-CMM-00015/2020|EPI ISL 468757|B.1.1|Chile|2020-04-30	0.0002021625	South America
South America|hCoV-19/Chile/RM-ISPCH-76/2020|EPI ISL 445373|B.1.1.33|Chile|2020-04-03	South America|hCoV-19/Chile/AT-CMM-00015/2020|EPI ISL 468757|B.1.1|Chile|2020-04-30	0.0001346179	South America
South America|hCoV-19/Colombia/CUN-INS-96791/2020|EPI ISL 498167|B.1|Colombia|2020-04-03	South America|hCoV-19/Chile/AT-CMM-00015/2020|EPI ISL 468757|B.1.1|Chile|2020-04-30	0.0001346403	South America
South America|hCoV-19/Colombia/VAC-GVI-97181/2020|EPI ISL 447792|B.1.255|Colombia|2020-04-03	South America|hCoV-19/Chile/AT-CMM-00015/2020|EPI ISL 468757|B.1.1|Chile|2020-04-30	0.0003367720	South America
South America|hCoV-19/Brazil/RJ-0256/2020|EPI ISL 470624|B.1.1.33|Brazil|2020-04-03	South America|hCoV-19/Chile/AT-CMM-00015/2020|EPI ISL 468757|B.1.1|Chile|2020-04-30	0.0002038274	South America
South America|hCoV-19/Brazil/MG-0219/2020|EPI ISL 470585|B.1.1.33|Brazil|2020-04-03	South America|hCoV-19/Chile/AT-CMM-00015/2020|EPI ISL 468757|B.1.1|Chile|2020-04-30	0.0001026502	South America
South America|hCoV-19/Brazil/SP-L19-CD409/2020|EPI ISL 476332|B.1.1.33|Brazil|2020-04-03	South America|hCoV-19/Chile/AT-CMM-00015/2020|EPI ISL 468757|B.1.1|Chile|2020-04-30	0.0001368747	South America
South America|hCoV-19/Brazil/SP-L20-CD415/2020|EPI ISL 476350|B.1.1.33|Brazil|2020-04-03	South America|hCoV-19/Chile/AT-CMM-00015/2020|EPI ISL 468757|B.1.1|Chile|2020-04-30	0.0001368794	South America
South America|hCoV-19/Brazil/GO-0209/2020|EPI ISL 470576|B.1.5|Brazil|2020-04-03	South America|hCoV-19/Chile/AT-CMM-00015/2020|EPI ISL 468757|B.1.1|Chile|2020-04-30	0.0001711364	South America
South America|hCoV-19/Brazil/PE-L20-CD432/2020|EPI ISL 476359|B.1.1|Brazil|2020-04-03	South America|hCoV-19/Chile/AT-CMM-00015/2020|EPI ISL 468757|B.1.1|Chile|2020-04-30	0.0000342222	South America
South America|hCoV-19/Brazil/PA-0237/2020|EPI ISL 470611|B.1.1.33|Brazil|2020-04-03	South America|hCoV-19/Chile/AT-CMM-00015/2020|EPI ISL 468757|B.1.1|Chile|2020-04-30	0.0001728417	South America
South America|hCoV-19/Brazil/PA-0235/2020|EPI ISL 470609|B.1.1.33|Brazil|2020-04-03	South America|hCoV-19/Chile/AT-CMM-00015/2020|EPI ISL 468757|B.1.1|Chile|2020-04-30	0.0001382798	South America
South America|hCoV-19/Brazil/SP-L1-CAMPI8/2020|EPI ISL 476170|B.1.1.33|Brazil|2020-04-03	South America|hCoV-19/Chile/AT-CMM-00015/2020|EPI ISL 468757|B.1.1|Chile|2020-04-30	0.0001045567	South America
South America|hCoV-19/Brazil/SP-L20-CD418/2020|EPI ISL 476352|B.1.1.33|Brazil|2020-04-03	South America|hCoV-19/Chile/AT-CMM-00015/2020|EPI ISL 468757|B.1.1|Chile|2020-04-30	0.0001750622	South America
South America|hCoV-19/Brazil/SP-131/2020|EPI ISL 471543|B.1.5|Brazil|2020-04-04	South America|hCoV-19/Chile/AT-CMM-00015/2020|EPI ISL 468757|B.1.1|Chile|2020-04-30	0.0002019568	South America
South America|hCoV-19/Chile/RM-ISPCH-79/2020|EPI ISL 445376|B.1|Chile|2020-04-04	South America|hCoV-19/Chile/AT-CMM-00015/2020|EPI ISL 468757|B.1.1|Chile|2020-04-30	0.0003366263	South America
South America|hCoV-19/Chile/RM-ISPCH-78/2020|EPI ISL 445375|B.1.1.1|Chile|2020-04-04	South America|hCoV-19/Chile/AT-CMM-00015/2020|EPI ISL 468757|B.1.1|Chile|2020-04-30	0.0002019275	South America
South America|hCoV-19/Colombia/CUN-GVI-97718/2020|EPI ISL 447800|B.1.255|Colombia|2020-04-04	South America|hCoV-19/Chile/AT-CMM-00015/2020|EPI ISL 468757|B.1.1|Chile|2020-04-30	0.0002019584	South America
South America|hCoV-19/Colombia/NAR-GVI-97417/2020|EPI ISL 447798|B.1.1|Colombia|2020-04-04	South America|hCoV-19/Chile/AT-CMM-00015/2020|EPI ISL 468757|B.1.1|Chile|2020-04-30	0.0000673037	South America
South America|hCoV-19/Brazil/RJ-1830/2020|EPI ISL 541349|B.1.1.33|Brazil|2020-04-04	South America|hCoV-19/Chile/AT-CMM-00015/2020|EPI ISL 468757|B.1.1|Chile|2020-04-30	0.0001682784	South America
South America|hCoV-19/Colombia/VAC-GVI-97321/2020|EPI ISL 447796|B.1.1|Colombia|2020-04-04	South America|hCoV-19/Chile/AT-CMM-00015/2020|EPI ISL 468757|B.1.1|Chile|2020-04-30	0.0000673213	South America
South America|hCoV-19/Colombia/VAC-GVI-97212/2020|EPI ISL 447795|B.1|Colombia|2020-04-04	South America|hCoV-19/Chile/AT-CMM-00015/2020|EPI ISL 468757|B.1.1|Chile|2020-04-30	0.0002693421	South America
South America|hCoV-19/Colombia/MET-GVI-97782/2020|EPI ISL 447803|B.1.1|Colombia|2020-04-04	South America|hCoV-19/Chile/AT-CMM-00015/2020|EPI ISL 468757|B.1.1|Chile|2020-04-30	0.0001009808	South America
South America|hCoV-19/Colombia/MET-GVI-97769/2020|EPI ISL 447802|B.1.1|Colombia|2020-04-04	South America|hCoV-19/Chile/AT-CMM-00015/2020|EPI ISL 468757|B.1.1|Chile|2020-04-30	0.0000336590	South America
South America|hCoV-19/Colombia/RIS-GVI-98006/2020|EPI ISL 447809|B.1.3|Colombia|2020-04-04	South America|hCoV-19/Chile/AT-CMM-00015/2020|EPI ISL 468757|B.1.1|Chile|2020-04-30	0.0003367450	South America
South America|hCoV-19/Colombia/BOY-GVI-97349/2020|EPI ISL 447797|B.1.255|Colombia|2020-04-04	South America|hCoV-19/Chile/AT-CMM-00015/2020|EPI ISL 468757|B.1.1|Chile|2020-04-30	0.0002693623	South America
South America|hCoV-19/Colombia/MET-GVI-97783/2020|EPI ISL 447804|B.1.1|Colombia|2020-04-04	South America|hCoV-19/Chile/AT-CMM-00015/2020|EPI ISL 468757|B.1.1|Chile|2020-04-30	0.0001009910	South America
South America|hCoV-19/Chile/RM-ISPCH-77/2020|EPI ISL 445374|B.1.1.1|Chile|2020-04-04	South America|hCoV-19/Chile/AT-CMM-00015/2020|EPI ISL 468757|B.1.1|Chile|2020-04-30	0.0002019343	South America
South America|hCoV-19/Chile/BI-ISPCH-4/2020|EPI ISL 445378|B.1.1|Chile|2020-04-04	South America|hCoV-19/Chile/AT-CMM-00015/2020|EPI ISL 468757|B.1.1|Chile|2020-04-30	0.0000673055	South America
South America|hCoV-19/Brazil/RJ-1862/2020|EPI ISL 541350|B.1.1.33|Brazil|2020-04-04	South America|hCoV-19/Chile/AT-CMM-00015/2020|EPI ISL 468757|B.1.1|Chile|2020-04-30	0.0001346288	South America
South America|hCoV-19/Brazil/RJ-1783/2020|EPI ISL 541347|B.1.1.33|Brazil|2020-04-04	South America|hCoV-19/Chile/AT-CMM-00015/2020|EPI ISL 468757|B.1.1|Chile|2020-04-30	0.0001347903	South America
South America|hCoV-19/Argentina/PAIS-A0018/2020|EPI ISL 430809|B.1.1.1|Argentina|2020-04-04	South America|hCoV-19/Chile/AT-CMM-00015/2020|EPI ISL 468757|B.1.1|Chile|2020-04-30	0.0002360193	South America
South America|hCoV-19/Brazil/MG-0220/2020|EPI ISL 470586|B.1.1.33|Brazil|2020-04-04	South America|hCoV-19/Chile/AT-CMM-00015/2020|EPI ISL 468757|B.1.1|Chile|2020-04-30	0.0002053197	South America
South America|hCoV-19/Brazil/GO-0210/2020|EPI ISL 470577|B.1.1.33|Brazil|2020-04-04	South America|hCoV-19/Chile/AT-CMM-00015/2020|EPI ISL 468757|B.1.1|Chile|2020-04-30	0.0001026572	South America
South America|hCoV-19/Chile/RM-ISPCH-74/2020|EPI ISL 445370|B.1.1.33|Chile|2020-04-05	South America|hCoV-19/Chile/AT-CMM-00015/2020|EPI ISL 468757|B.1.1|Chile|2020-04-30	0.0001009544	South America
South America|hCoV-19/Chile/RM-ISPCH-80/2020|EPI ISL 445377|B.1.1|Chile|2020-04-05	South America|hCoV-19/Chile/AT-CMM-00015/2020|EPI ISL 468757|B.1.1|Chile|2020-04-30	0.0000673015	South America
South America|hCoV-19/Brazil/RJ-1870/2020|EPI ISL 541351|B.1|Brazil|2020-04-05	South America|hCoV-19/Chile/AT-CMM-00015/2020|EPI ISL 468757|B.1.1|Chile|2020-04-30	0.0001683254	South America
South America|hCoV-19/Colombia/RIS-GVI-98011/2020|EPI ISL 447810|B.1.3|Colombia|2020-04-05	South America|hCoV-19/Chile/AT-CMM-00015/2020|EPI ISL 468757|B.1.1|Chile|2020-04-30	0.0003703874	South America
South America|hCoV-19/Colombia/CUN-GVI-98087/2020|EPI ISL 447812|B.1.255|Colombia|2020-04-05	South America|hCoV-19/Chile/AT-CMM-00015/2020|EPI ISL 468757|B.1.1|Chile|2020-04-30	0.0002019924	South America
South America|hCoV-19/Colombia/CUN-GVI-98290/2020|EPI ISL 447813|B.1.255|Colombia|2020-04-05	South America|hCoV-19/Chile/AT-CMM-00015/2020|EPI ISL 468757|B.1.1|Chile|2020-04-30	0.0003030692	South America
South America|hCoV-19/Brazil/SP-L22-CD487/2020|EPI ISL 476383|B.1.1.33|Brazil|2020-04-05	South America|hCoV-19/Chile/AT-CMM-00015/2020|EPI ISL 468757|B.1.1|Chile|2020-04-30	0.0001026502	South America
South America|hCoV-19/Colombia/HUI-GVI-98032/2020|EPI ISL 447811|B.1.5|Colombia|2020-04-05	South America|hCoV-19/Chile/AT-CMM-00015/2020|EPI ISL 468757|B.1.1|Chile|2020-04-30	0.0001393485	South America
South America|hCoV-19/Brazil/MG-0221/2020|EPI ISL 470587|B.1.1.33|Brazil|2020-04-05	South America|hCoV-19/Chile/AT-CMM-00015/2020|EPI ISL 468757|B.1.1|Chile|2020-04-30	0.0001742907	South America
South America|hCoV-19/Brazil/MA-IEC-163069/2020|EPI ISL 458149|B.1.1.33|Brazil|2020-04-06	South America|hCoV-19/Chile/AT-CMM-00015/2020|EPI ISL 468757|B.1.1|Chile|2020-04-30	0.0002355871	South America
South America|hCoV-19/Brazil/RJ-1466/2020|EPI ISL 456081|B.1.1.33|Brazil|2020-04-06	South America|hCoV-19/Chile/AT-CMM-00015/2020|EPI ISL 468757|B.1.1|Chile|2020-04-30	0.0001009918	South America
South America|hCoV-19/Brazil/RJ-1464/2020|EPI ISL 456080|B.1.1.33|Brazil|2020-04-06	South America|hCoV-19/Chile/AT-CMM-00015/2020|EPI ISL 468757|B.1.1|Chile|2020-04-30	0.0001346622	South America
South America|hCoV-19/Chile/RM-ISPCH-73/2020|EPI ISL 445369|B.1.1.33|Chile|2020-04-06	South America|hCoV-19/Chile/AT-CMM-00015/2020|EPI ISL 468757|B.1.1|Chile|2020-04-30	0.0001346134	South America
South America|hCoV-19/Brazil/RJ-1798/2020|EPI ISL 541348|B.1.1.33|Brazil|2020-04-06	South America|hCoV-19/Chile/AT-CMM-00015/2020|EPI ISL 468757|B.1.1|Chile|2020-04-30	0.0001346179	South America
South America|hCoV-19/Brazil/PE-IAM215/2020|EPI ISL 500471|B.1.1|Brazil|2020-04-06	South America|hCoV-19/Chile/AT-CMM-00015/2020|EPI ISL 468757|B.1.1|Chile|2020-04-30	0.0001018964	South America
South America|hCoV-19/Brazil/RJ-0257/2020|EPI ISL 470625|B.1.1.33|Brazil|2020-04-06	South America|hCoV-19/Chile/AT-CMM-00015/2020|EPI ISL 468757|B.1.1|Chile|2020-04-30	0.0001018972	South America
South America|hCoV-19/Colombia/SAN-INS-94514/2020|EPI ISL 456156|B.1.1|Colombia|2020-04-06	South America|hCoV-19/Chile/AT-CMM-00015/2020|EPI ISL 468757|B.1.1|Chile|2020-04-30	0.0000341090	South America
South America|hCoV-19/Colombia/VAC-GVI-97223/2020|EPI ISL 447814|B.1.5|Colombia|2020-04-06	South America|hCoV-19/Chile/AT-CMM-00015/2020|EPI ISL 468757|B.1.1|Chile|2020-04-30	0.0002050618	South America
South America|hCoV-19/Brazil/MG-0222/2020|EPI ISL 470588|B.1.1.33|Brazil|2020-04-06	South America|hCoV-19/Chile/AT-CMM-00015/2020|EPI ISL 468757|B.1.1|Chile|2020-04-30	0.0002738019	South America
South America|hCoV-19/Brazil/SP-L20-CD436/2020|EPI ISL 476362|B.1.1.33|Brazil|2020-04-06	South America|hCoV-19/Chile/AT-CMM-00015/2020|EPI ISL 468757|B.1.1|Chile|2020-04-30	0.0001405799	South America
South America|hCoV-19/Ecuador/USFQ-128/2020|EPI ISL 491933|B.1.5|Ecuador|2020-04-07	South America|hCoV-19/Chile/AT-CMM-00015/2020|EPI ISL 468757|B.1.1|Chile|2020-04-30	0.0002356105	South America
South America|hCoV-19/Ecuador/USFQ-129/2020|EPI ISL 491934|B.1.1.10|Ecuador|2020-04-07	South America|hCoV-19/Chile/AT-CMM-00015/2020|EPI ISL 468757|B.1.1|Chile|2020-04-30	0.0001009570	South America
South America|hCoV-19/Argentina/PAIS-A0019/2020|EPI ISL 430810|B.1.3|Argentina|2020-04-07	South America|hCoV-19/Chile/AT-CMM-00015/2020|EPI ISL 468757|B.1.1|Chile|2020-04-30	0.0003703126	South America
South America|hCoV-19/Colombia/COR-GVI-97517/2020|EPI ISL 447816|B.1|Colombia|2020-04-07	South America|hCoV-19/Chile/AT-CMM-00015/2020|EPI ISL 468757|B.1.1|Chile|2020-04-30	0.0002357692	South America
South America|hCoV-19/Brazil/PE-IAM89/2020|EPI ISL 500486|B.1.1|Brazil|2020-04-07	South America|hCoV-19/Chile/AT-CMM-00015/2020|EPI ISL 468757|B.1.1|Chile|2020-04-30	0.0000336556	South America
South America|hCoV-19/Brazil/PE-IAM10/2020|EPI ISL 500461|B.1.1|Brazil|2020-04-07	South America|hCoV-19/Chile/AT-CMM-00015/2020|EPI ISL 468757|B.1.1|Chile|2020-04-30	0.0001010488	South America
South America|hCoV-19/Brazil/PE-IAM08/2020|EPI ISL 500460|B.1.1|Brazil|2020-04-07	South America|hCoV-19/Chile/AT-CMM-00015/2020|EPI ISL 468757|B.1.1|Chile|2020-04-30	0.0000674058	South America
South America|hCoV-19/Ecuador/USFQ-207/2020|EPI ISL 527819|B.1.1|Ecuador|2020-04-07	South America|hCoV-19/Chile/AT-CMM-00015/2020|EPI ISL 468757|B.1.1|Chile|2020-04-30	0.0001015695	South America
South America|hCoV-19/Brazil/RJ-0259/2020|EPI ISL 470626|B.1.1.33|Brazil|2020-04-07	South America|hCoV-19/Chile/AT-CMM-00015/2020|EPI ISL 468757|B.1.1|Chile|2020-04-30	0.0002037943	South America
South America|hCoV-19/Brazil/RJ-0260/2020|EPI ISL 470627|B.1.1.33|Brazil|2020-04-07	South America|hCoV-19/Chile/AT-CMM-00015/2020|EPI ISL 468757|B.1.1|Chile|2020-04-30	0.0002377654	South America
South America|hCoV-19/Brazil/PE-IAM226/2020|EPI ISL 500474|B.1.1|Brazil|2020-04-07	South America|hCoV-19/Chile/AT-CMM-00015/2020|EPI ISL 468757|B.1.1|Chile|2020-04-30	0.0001360525	South America
South America|hCoV-19/Brazil/SP-L1-CAMPI13/2020|EPI ISL 476155|B.1.1.33|Brazil|2020-04-07	South America|hCoV-19/Chile/AT-CMM-00015/2020|EPI ISL 468757|B.1.1|Chile|2020-04-30	0.0001026537	South America
South America|hCoV-19/Brazil/PE-IAM18/2020|EPI ISL 500868|B.1.1|Brazil|2020-04-07	South America|hCoV-19/Chile/AT-CMM-00015/2020|EPI ISL 468757|B.1.1|Chile|2020-04-30	0.0001029566	South America
South America|hCoV-19/Brazil/PE-IAM17/2020|EPI ISL 500866|B.1.1|Brazil|2020-04-07	South America|hCoV-19/Chile/AT-CMM-00015/2020|EPI ISL 468757|B.1.1|Chile|2020-04-30	0.0001036443	South America
South America|hCoV-19/Brazil/PE-IAM16/2020|EPI ISL 500865|B.1.1|Brazil|2020-04-07	South America|hCoV-19/Chile/AT-CMM-00015/2020|EPI ISL 468757|B.1.1|Chile|2020-04-30	0.0001042116	South America
South America|hCoV-19/Brazil/PE-IAM19/2020|EPI ISL 500467|B.1|Brazil|2020-04-07	South America|hCoV-19/Chile/AT-CMM-00015/2020|EPI ISL 468757|B.1.1|Chile|2020-04-30	0.0003832878	South America
South America|hCoV-19/Brazil/SP-138/2020|EPI ISL 468305|B.1.1|Brazil|2020-04-08	South America|hCoV-19/Chile/AT-CMM-00015/2020|EPI ISL 468757|B.1.1|Chile|2020-04-30	0.0001682884	South America
South America|hCoV-19/Brazil/RJ-INCA-C06/2020|EPI ISL 513513|B.1.1.33|Brazil|2020-04-08	South America|hCoV-19/Chile/AT-CMM-00015/2020|EPI ISL 468757|B.1.1|Chile|2020-04-30	0.0001682648	South America
South America|hCoV-19/Brazil/PE-IAM84/2020|EPI ISL 500484|B.1.1|Brazil|2020-04-08	South America|hCoV-19/Chile/AT-CMM-00015/2020|EPI ISL 468757|B.1.1|Chile|2020-04-30	0.0000673015	South America
South America|hCoV-19/Brazil/RJ-1702/2020|EPI ISL 456087|B.1.1.33|Brazil|2020-04-08	South America|hCoV-19/Chile/AT-CMM-00015/2020|EPI ISL 468757|B.1.1|Chile|2020-04-30	0.0001346587	South America
South America|hCoV-19/Brazil/RJ-1690/2020|EPI ISL 456084|B.1.1.33|Brazil|2020-04-08	South America|hCoV-19/Chile/AT-CMM-00015/2020|EPI ISL 468757|B.1.1|Chile|2020-04-30	0.0002020023	South America
South America|hCoV-19/Brazil/RJ-1701/2020|EPI ISL 456086|B.1.1.33|Brazil|2020-04-08	South America|hCoV-19/Chile/AT-CMM-00015/2020|EPI ISL 468757|B.1.1|Chile|2020-04-30	0.0001683271	South America
South America|hCoV-19/Brazil/RJ-1691/2020|EPI ISL 456085|B.1.1.33|Brazil|2020-04-08	South America|hCoV-19/Chile/AT-CMM-00015/2020|EPI ISL 468757|B.1.1|Chile|2020-04-30	0.0001009918	South America
South America|hCoV-19/Peru/LAM-INS-044/2020|EPI ISL 514265|B.1.1.1|Peru|2020-04-08	South America|hCoV-19/Chile/AT-CMM-00015/2020|EPI ISL 468757|B.1.1|Chile|2020-04-30	0.0002032983	South America
South America|hCoV-19/Brazil/PE-IAM30/2020|EPI ISL 500477|B.1.1|Brazil|2020-04-08	South America|hCoV-19/Chile/AT-CMM-00015/2020|EPI ISL 468757|B.1.1|Chile|2020-04-30	0.0000673400	South America
South America|hCoV-19/Brazil/PE-IAM29/2020|EPI ISL 500872|B.1.1|Brazil|2020-04-08	South America|hCoV-19/Chile/AT-CMM-00015/2020|EPI ISL 468757|B.1.1|Chile|2020-04-30	0.0001011361	South America
South America|hCoV-19/Brazil/PE-IAM221/2020|EPI ISL 500473|B.1.1|Brazil|2020-04-08	South America|hCoV-19/Chile/AT-CMM-00015/2020|EPI ISL 468757|B.1.1|Chile|2020-04-30	0.0000337887	South America
South America|hCoV-19/Brazil/PE-IAM48/2020|EPI ISL 500482|B.1.1|Brazil|2020-04-08	South America|hCoV-19/Chile/AT-CMM-00015/2020|EPI ISL 468757|B.1.1|Chile|2020-04-30	0.0000676263	South America
South America|hCoV-19/Brazil/PE-IAM87/2020|EPI ISL 500485|B.1.1|Brazil|2020-04-08	South America|hCoV-19/Chile/AT-CMM-00015/2020|EPI ISL 468757|B.1.1|Chile|2020-04-30	0.0000676840	South America
South America|hCoV-19/Brazil/PE-IAM39/2020|EPI ISL 500481|B.1.1|Brazil|2020-04-08	South America|hCoV-19/Chile/AT-CMM-00015/2020|EPI ISL 468757|B.1.1|Chile|2020-04-30	0.0002373586	South America
South America|hCoV-19/Brazil/PE-IAM273/2020|EPI ISL 500476|B.1.1|Brazil|2020-04-08	South America|hCoV-19/Chile/AT-CMM-00015/2020|EPI ISL 468757|B.1.1|Chile|2020-04-30	0.0001026291	South America
South America|hCoV-19/Brazil/SP-L1-CAMPI16/2020|EPI ISL 476158|B.1.1.33|Brazil|2020-04-08	South America|hCoV-19/Chile/AT-CMM-00015/2020|EPI ISL 468757|B.1.1|Chile|2020-04-30	0.0001368736	South America
South America|hCoV-19/Brazil/MG-0289/2020|EPI ISL 470594|B.1.1.33|Brazil|2020-04-08	South America|hCoV-19/Chile/AT-CMM-00015/2020|EPI ISL 468757|B.1.1|Chile|2020-04-30	0.0002737647	South America
South America|hCoV-19/Brazil/RJ-0261/2020|EPI ISL 470628|B.1.1.33|Brazil|2020-04-08	South America|hCoV-19/Chile/AT-CMM-00015/2020|EPI ISL 468757|B.1.1|Chile|2020-04-30	0.0001027451	South America
South America|hCoV-19/Brazil/AP-IEC-163359/2020|EPI ISL 524795|B.1.1.33|Brazil|2020-04-09	South America|hCoV-19/Chile/AT-CMM-00015/2020|EPI ISL 468757|B.1.1|Chile|2020-04-30	0.0001009544	South America
South America|hCoV-19/Brazil/RJ-1901/2020|EPI ISL 456089|B.1.1.33|Brazil|2020-04-09	South America|hCoV-19/Chile/AT-CMM-00015/2020|EPI ISL 468757|B.1.1|Chile|2020-04-30	0.0002020117	South America
South America|hCoV-19/Brazil/RJ-1902/2020|EPI ISL 456090|B.1.1.33|Brazil|2020-04-09	South America|hCoV-19/Chile/AT-CMM-00015/2020|EPI ISL 468757|B.1.1|Chile|2020-04-30	0.0002020065	South America
South America|hCoV-19/Brazil/RJ-1921/2020|EPI ISL 456091|B.1.1.33|Brazil|2020-04-09	South America|hCoV-19/Chile/AT-CMM-00015/2020|EPI ISL 468757|B.1.1|Chile|2020-04-30	0.0001683394	South America
South America|hCoV-19/Colombia/MET-INS-95637/2020|EPI ISL 498164|B.1.1|Colombia|2020-04-09	South America|hCoV-19/Chile/AT-CMM-00015/2020|EPI ISL 468757|B.1.1|Chile|2020-04-30	0.0000336545	South America
South America|hCoV-19/Colombia/RIS-INS-95663/2020|EPI ISL 498165|B.1.5|Colombia|2020-04-09	South America|hCoV-19/Chile/AT-CMM-00015/2020|EPI ISL 468757|B.1.1|Chile|2020-04-30	0.0002019746	South America
South America|hCoV-19/Brazil/PE-IAM138/2020|EPI ISL 500463|B|Brazil|2020-04-09	South America|hCoV-19/Chile/AT-CMM-00015/2020|EPI ISL 468757|B.1.1|Chile|2020-04-30	0.0003032270	South America
South America|hCoV-19/Colombia/COR-GVI-97527/2020|EPI ISL 447817|B.1.255|Colombia|2020-04-09	South America|hCoV-19/Chile/AT-CMM-00015/2020|EPI ISL 468757|B.1.1|Chile|2020-04-30	0.0002357137	South America
South America|hCoV-19/Brazil/PE-IAM103/2020|EPI ISL 500462|B.1.1|Brazil|2020-04-09	South America|hCoV-19/Chile/AT-CMM-00015/2020|EPI ISL 468757|B.1.1|Chile|2020-04-30	0.0000676057	South America
South America|hCoV-19/Brazil/RJ-0262/2020|EPI ISL 470629|B.1.1.33|Brazil|2020-04-09	South America|hCoV-19/Chile/AT-CMM-00015/2020|EPI ISL 468757|B.1.1|Chile|2020-04-30	0.0001018903	South America
South America|hCoV-19/Brazil/PE-IAM238/2020|EPI ISL 500475|B.1.1|Brazil|2020-04-09	South America|hCoV-19/Chile/AT-CMM-00015/2020|EPI ISL 468757|B.1.1|Chile|2020-04-30	0.0000679715	South America
South America|hCoV-19/Brazil/PE-IAM212/2020|EPI ISL 500470|B.1.1|Brazil|2020-04-09	South America|hCoV-19/Chile/AT-CMM-00015/2020|EPI ISL 468757|B.1.1|Chile|2020-04-30	0.0001701853	South America
South America|hCoV-19/Brazil/PE-IAM220/2020|EPI ISL 500472|B.1.1|Brazil|2020-04-09	South America|hCoV-19/Chile/AT-CMM-00015/2020|EPI ISL 468757|B.1.1|Chile|2020-04-30	0.0000682539	South America
South America|hCoV-19/Brazil/SP-L1-CAMPI19/2020|EPI ISL 476160|B.1.1.33|Brazil|2020-04-09	South America|hCoV-19/Chile/AT-CMM-00015/2020|EPI ISL 468757|B.1.1|Chile|2020-04-30	0.0001026537	South America
South America|hCoV-19/Brazil/MG-0288/2020|EPI ISL 470593|B.1|Brazil|2020-04-09	South America|hCoV-19/Chile/AT-CMM-00015/2020|EPI ISL 468757|B.1.1|Chile|2020-04-30	0.0002054035	South America
South America|hCoV-19/Brazil/PE-IAM167/2020|EPI ISL 500466|B.1.1|Brazil|2020-04-09	South America|hCoV-19/Chile/AT-CMM-00015/2020|EPI ISL 468757|B.1.1|Chile|2020-04-30	0.0001030052	South America
South America|hCoV-19/Brazil/PE-IAM209/2020|EPI ISL 500468|B.1.1|Brazil|2020-04-09	South America|hCoV-19/Chile/AT-CMM-00015/2020|EPI ISL 468757|B.1.1|Chile|2020-04-30	0.0000690079	South America
South America|hCoV-19/Brazil/PE-IAM230/2020|EPI ISL 500869|B.1.1|Brazil|2020-04-09	South America|hCoV-19/Chile/AT-CMM-00015/2020|EPI ISL 468757|B.1.1|Chile|2020-04-30	0.0001036536	South America
South America|hCoV-19/Brazil/PE-IAM235/2020|EPI ISL 500870|B.1.1|Brazil|2020-04-09	South America|hCoV-19/Chile/AT-CMM-00015/2020|EPI ISL 468757|B.1.1|Chile|2020-04-30	0.0000691974	South America
South America|hCoV-19/Brazil/PE-IAM171/2020|EPI ISL 500867|B.1.1|Brazil|2020-04-09	South America|hCoV-19/Chile/AT-CMM-00015/2020|EPI ISL 468757|B.1.1|Chile|2020-04-30	0.0002428014	South America
South America|hCoV-19/Brazil/PE-IAM158/2020|EPI ISL 500465|B.1.1|Brazil|2020-04-09	South America|hCoV-19/Chile/AT-CMM-00015/2020|EPI ISL 468757|B.1.1|Chile|2020-04-30	0.0001738437	South America
South America|hCoV-19/Brazil/PE-IAM211/2020|EPI ISL 500469|B.1.1|Brazil|2020-04-09	South America|hCoV-19/Chile/AT-CMM-00015/2020|EPI ISL 468757|B.1.1|Chile|2020-04-30	0.0001044058	South America
South America|hCoV-19/Brazil/PE-IAM139/2020|EPI ISL 500464|B.1.1|Brazil|2020-04-09	South America|hCoV-19/Chile/AT-CMM-00015/2020|EPI ISL 468757|B.1.1|Chile|2020-04-30	0.0000698962	South America
South America|hCoV-19/Brazil/PE-IAM248/2020|EPI ISL 500871|B.1.1|Brazil|2020-04-09	South America|hCoV-19/Chile/AT-CMM-00015/2020|EPI ISL 468757|B.1.1|Chile|2020-04-30	0.0000707080	South America
South America|hCoV-19/Brazil/SP-181/2020|EPI ISL 523976|B.1.1.33|Brazil|2020-04-10	South America|hCoV-19/Chile/AT-CMM-00015/2020|EPI ISL 468757|B.1.1|Chile|2020-04-30	0.0002019220	South America
South America|hCoV-19/Brazil/RJ-1923/2020|EPI ISL 456092|B.1.1.33|Brazil|2020-04-10	South America|hCoV-19/Chile/AT-CMM-00015/2020|EPI ISL 468757|B.1.1|Chile|2020-04-30	0.0001346650	South America
South America|hCoV-19/Peru/ANC-INS-049/2020|EPI ISL 516653|C.14|Peru|2020-04-10	South America|hCoV-19/Chile/AT-CMM-00015/2020|EPI ISL 468757|B.1.1|Chile|2020-04-30	0.0002711019	South America
South America|hCoV-19/Brazil/SP-545/2020|EPI ISL 471551|B.1.1.33|Brazil|2020-04-10	South America|hCoV-19/Chile/AT-CMM-00015/2020|EPI ISL 468757|B.1.1|Chile|2020-04-30	0.0001346242	South America
South America|hCoV-19/Brazil/SP-176/2020|EPI ISL 523972|B.1|Brazil|2020-04-11	South America|hCoV-19/Chile/AT-CMM-00015/2020|EPI ISL 468757|B.1.1|Chile|2020-04-30	0.0002356154	South America
South America|hCoV-19/Argentina/PAIS-A0020/2020|EPI ISL 430811|B.1.1.1|Argentina|2020-04-11	South America|hCoV-19/Chile/AT-CMM-00015/2020|EPI ISL 468757|B.1.1|Chile|2020-04-30	0.0002019369	South America
South America|hCoV-19/Peru/ANC-INS-050/2020|EPI ISL 516654|B.1.255|Peru|2020-04-11	South America|hCoV-19/Chile/AT-CMM-00015/2020|EPI ISL 468757|B.1.1|Chile|2020-04-30	0.0002371397	South America
South America|hCoV-19/Peru/ANC-INS-045/2020|EPI ISL 516628|B.1.255|Peru|2020-04-11	South America|hCoV-19/Chile/AT-CMM-00015/2020|EPI ISL 468757|B.1.1|Chile|2020-04-30	0.0002372039	South America
South America|hCoV-19/Peru/LIM-INS-041/2020|EPI ISL 514226|B.1.1|Peru|2020-04-11	South America|hCoV-19/Chile/AT-CMM-00015/2020|EPI ISL 468757|B.1.1|Chile|2020-04-30	0.0000338768	South America
South America|hCoV-19/Peru/ANC-INS-052/2020|EPI ISL 516686|B.1.1.1|Peru|2020-04-11	South America|hCoV-19/Chile/AT-CMM-00015/2020|EPI ISL 468757|B.1.1|Chile|2020-04-30	0.0002371928	South America
South America|hCoV-19/Peru/LIM-INS-053/2020|EPI ISL 516721|B.1.1.1|Peru|2020-04-11	South America|hCoV-19/Chile/AT-CMM-00015/2020|EPI ISL 468757|B.1.1|Chile|2020-04-30	0.0002371928	South America
South America|hCoV-19/Argentina/PAIS-A0021/2020|EPI ISL 430812|B.1.1.1|Argentina|2020-04-11	South America|hCoV-19/Chile/AT-CMM-00015/2020|EPI ISL 468757|B.1.1|Chile|2020-04-30	0.0002693190	South America
South America|hCoV-19/Argentina/PAIS-A0022/2020|EPI ISL 430813|B.1.1.1|Argentina|2020-04-11	South America|hCoV-19/Chile/AT-CMM-00015/2020|EPI ISL 468757|B.1.1|Chile|2020-04-30	0.0001695011	South America
South America|hCoV-19/Brazil/RJ-1927/2020|EPI ISL 456093|B.1.1.33|Brazil|2020-04-12	South America|hCoV-19/Chile/AT-CMM-00015/2020|EPI ISL 468757|B.1.1|Chile|2020-04-30	0.0001683350	South America
South America|hCoV-19/Peru/ANC-INS-051/2020|EPI ISL 516685|B.1.1.1|Peru|2020-04-12	South America|hCoV-19/Chile/AT-CMM-00015/2020|EPI ISL 468757|B.1.1|Chile|2020-04-30	0.0002371928	South America
South America|hCoV-19/Peru/LAL-INS-056/2020|EPI ISL 517686|C.14|Peru|2020-04-12	South America|hCoV-19/Chile/AT-CMM-00015/2020|EPI ISL 468757|B.1.1|Chile|2020-04-30	0.0002710892	South America
South America|hCoV-19/Peru/LIM-INS-042/2020|EPI ISL 514227|B.1|Peru|2020-04-12	South America|hCoV-19/Chile/AT-CMM-00015/2020|EPI ISL 468757|B.1.1|Chile|2020-04-30	0.0002033089	South America
South America|hCoV-19/Colombia/I30/2020|EPI ISL 526959|B.1|Colombia|2020-04-12	South America|hCoV-19/Chile/AT-CMM-00015/2020|EPI ISL 468757|B.1.1|Chile|2020-04-30	0.0002713975	South America
South America|hCoV-19/Brazil/RJ-1953/2020|EPI ISL 541352|B.1.1.33|Brazil|2020-04-13	South America|hCoV-19/Chile/AT-CMM-00015/2020|EPI ISL 468757|B.1.1|Chile|2020-04-30	0.0001009544	South America
South America|hCoV-19/Brazil/RJ-1948/2020|EPI ISL 456095|B.1.1.33|Brazil|2020-04-13	South America|hCoV-19/Chile/AT-CMM-00015/2020|EPI ISL 468757|B.1.1|Chile|2020-04-30	0.0001009918	South America
South America|hCoV-19/Brazil/RJ-1952/2020|EPI ISL 456096|B.1.1.33|Brazil|2020-04-13	South America|hCoV-19/Chile/AT-CMM-00015/2020|EPI ISL 468757|B.1.1|Chile|2020-04-30	0.0001346622	South America
South America|hCoV-19/Brazil/RJ-1943/2020|EPI ISL 456094|B.1.1.33|Brazil|2020-04-13	South America|hCoV-19/Chile/AT-CMM-00015/2020|EPI ISL 468757|B.1.1|Chile|2020-04-30	0.0001346587	South America
South America|hCoV-19/Brazil/RJ-2000/2020|EPI ISL 456098|B.1.1.33|Brazil|2020-04-13	South America|hCoV-19/Chile/AT-CMM-00015/2020|EPI ISL 468757|B.1.1|Chile|2020-04-30	0.0002020117	South America
South America|hCoV-19/Ecuador/USFQ-131/2020|EPI ISL 491935|B.1.1.1|Ecuador|2020-04-13	South America|hCoV-19/Chile/AT-CMM-00015/2020|EPI ISL 468757|B.1.1|Chile|2020-04-30	0.0001684392	South America
South America|hCoV-19/Peru/ARE-INS-076/2020|EPI ISL 527789|B.1.1|Peru|2020-04-13	South America|hCoV-19/Chile/AT-CMM-00015/2020|EPI ISL 468757|B.1.1|Chile|2020-04-30	0.0000677569	South America
South America|hCoV-19/Peru/LIM-INS-033/2020|EPI ISL 491458|B.1.1.1|Peru|2020-04-13	South America|hCoV-19/Chile/AT-CMM-00015/2020|EPI ISL 468757|B.1.1|Chile|2020-04-30	0.0002032887	South America
South America|hCoV-19/Brazil/RJ-1966/2020|EPI ISL 456097|B.1.1.33|Brazil|2020-04-13	South America|hCoV-19/Chile/AT-CMM-00015/2020|EPI ISL 468757|B.1.1|Chile|2020-04-30	0.0001346632	South America
South America|hCoV-19/Brazil/PE-IAM311/2020|EPI ISL 500480|B.1.1|Brazil|2020-04-13	South America|hCoV-19/Chile/AT-CMM-00015/2020|EPI ISL 468757|B.1.1|Chile|2020-04-30	0.0001017348	South America
South America|hCoV-19/Brazil/PE-IAM355/2020|EPI ISL 500874|B.1.1|Brazil|2020-04-13	South America|hCoV-19/Chile/AT-CMM-00015/2020|EPI ISL 468757|B.1.1|Chile|2020-04-30	0.0000340278	South America
South America|hCoV-19/Brazil/RJ-0263/2020|EPI ISL 470630|B.1.1.33|Brazil|2020-04-13	South America|hCoV-19/Chile/AT-CMM-00015/2020|EPI ISL 468757|B.1.1|Chile|2020-04-30	0.0001711215	South America
South America|hCoV-19/Brazil/PE-IAM305/2020|EPI ISL 500478|B.1.1|Brazil|2020-04-13	South America|hCoV-19/Chile/AT-CMM-00015/2020|EPI ISL 468757|B.1.1|Chile|2020-04-30	0.0001382176	South America
South America|hCoV-19/Brazil/MG-0258/2020|EPI ISL 470589|B.1.1.33|Brazil|2020-04-13	South America|hCoV-19/Chile/AT-CMM-00015/2020|EPI ISL 468757|B.1.1|Chile|2020-04-30	0.0001382652	South America
South America|hCoV-19/Brazil/RJ-INCA-C15/2020|EPI ISL 513518|B.1.1.33|Brazil|2020-04-14	South America|hCoV-19/Chile/AT-CMM-00015/2020|EPI ISL 468757|B.1.1|Chile|2020-04-30	0.0001682805	South America
South America|hCoV-19/Brazil/RJ-INCA-C13/2020|EPI ISL 513516|B.1.1.33|Brazil|2020-04-14	South America|hCoV-19/Chile/AT-CMM-00015/2020|EPI ISL 468757|B.1.1|Chile|2020-04-30	0.0001683407	South America
South America|hCoV-19/Brazil/RJ-INCA-C12/2020|EPI ISL 513515|B.1.1.33|Brazil|2020-04-14	South America|hCoV-19/Chile/AT-CMM-00015/2020|EPI ISL 468757|B.1.1|Chile|2020-04-30	0.0002019317	South America
South America|hCoV-19/Colombia/TOL-INS-0341-T15/2020|EPI ISL 526964|B.1|Colombia|2020-04-14	South America|hCoV-19/Chile/AT-CMM-00015/2020|EPI ISL 468757|B.1.1|Chile|2020-04-30	0.0003034213	South America
South America|hCoV-19/Colombia/TOL-INS-0345-T20/2020|EPI ISL 526963|B.1|Colombia|2020-04-14	South America|hCoV-19/Chile/AT-CMM-00015/2020|EPI ISL 468757|B.1.1|Chile|2020-04-30	0.0003034292	South America
South America|hCoV-19/Colombia/TOL-INS-0330-T5/2020|EPI ISL 526965|B.1|Colombia|2020-04-14	South America|hCoV-19/Chile/AT-CMM-00015/2020|EPI ISL 468757|B.1.1|Chile|2020-04-30	0.0002362944	South America
South America|hCoV-19/Brazil/RJ-0266/2020|EPI ISL 470632|B.1.1.33|Brazil|2020-04-14	South America|hCoV-19/Chile/AT-CMM-00015/2020|EPI ISL 468757|B.1.1|Chile|2020-04-30	0.0001358568	South America
South America|hCoV-19/Brazil/RJ-0265/2020|EPI ISL 470631|B.1.1.33|Brazil|2020-04-14	South America|hCoV-19/Chile/AT-CMM-00015/2020|EPI ISL 468757|B.1.1|Chile|2020-04-30	0.0001698408	South America
South America|hCoV-19/Uruguay/UY-NYUMC873/2020|EPI ISL 457969|B.1.1|Uruguay|2020-04-14	South America|hCoV-19/Chile/AT-CMM-00015/2020|EPI ISL 468757|B.1.1|Chile|2020-04-30	0.0000684225	South America
South America|hCoV-19/Brazil/RJ-INCA-C14/2020|EPI ISL 513517|B.1.1.33|Brazil|2020-04-14	South America|hCoV-19/Chile/AT-CMM-00015/2020|EPI ISL 468757|B.1.1|Chile|2020-04-30	0.0001738763	South America
South America|hCoV-19/Brazil/RJ-UFRJ-1019/2020|EPI ISL 492032|B.1.1.33|Brazil|2020-04-15	South America|hCoV-19/Chile/AT-CMM-00015/2020|EPI ISL 468757|B.1.1|Chile|2020-04-30	0.0001682648	South America
South America|hCoV-19/Brazil/AP-IEC-164082/2020|EPI ISL 458143|B.1.1.33|Brazil|2020-04-15	South America|hCoV-19/Chile/AT-CMM-00015/2020|EPI ISL 468757|B.1.1|Chile|2020-04-30	0.0001009544	South America
South America|hCoV-19/Argentina/PAIS-G0001/2020|EPI ISL 499083|B.1.5|Argentina|2020-04-15	South America|hCoV-19/Chile/AT-CMM-00015/2020|EPI ISL 468757|B.1.1|Chile|2020-04-30	0.0004376933	South America
South America|hCoV-19/Brazil/RJ-2044/2020|EPI ISL 456101|B.1.1.33|Brazil|2020-04-15	South America|hCoV-19/Chile/AT-CMM-00015/2020|EPI ISL 468757|B.1.1|Chile|2020-04-30	0.0001346587	South America
South America|hCoV-19/Brazil/RJ-2033/2020|EPI ISL 456100|B.1.1.33|Brazil|2020-04-15	South America|hCoV-19/Chile/AT-CMM-00015/2020|EPI ISL 468757|B.1.1|Chile|2020-04-30	0.0001009952	South America
South America|hCoV-19/Brazil/RJ-0267/2020|EPI ISL 470633|B.1.1.33|Brazil|2020-04-15	South America|hCoV-19/Chile/AT-CMM-00015/2020|EPI ISL 468757|B.1.1|Chile|2020-04-30	0.0001358632	South America
South America|hCoV-19/Brazil/RJ-0268/2020|EPI ISL 470634|B.1.1.33|Brazil|2020-04-15	South America|hCoV-19/Chile/AT-CMM-00015/2020|EPI ISL 468757|B.1.1|Chile|2020-04-30	0.0001019041	South America
South America|hCoV-19/Brazil/RJ-INCA-C34/2020|EPI ISL 513542|B.1.1.33|Brazil|2020-04-16	South America|hCoV-19/Chile/AT-CMM-00015/2020|EPI ISL 468757|B.1.1|Chile|2020-04-30	0.0001346089	South America
South America|hCoV-19/Brazil/RJ-INCA-C28/2020|EPI ISL 513536|B.1.1.33|Brazil|2020-04-16	South America|hCoV-19/Chile/AT-CMM-00015/2020|EPI ISL 468757|B.1.1|Chile|2020-04-30	0.0001682692	South America
South America|hCoV-19/Brazil/RJ-INCA-C23/2020|EPI ISL 513531|B.1.1.33|Brazil|2020-04-16	South America|hCoV-19/Chile/AT-CMM-00015/2020|EPI ISL 468757|B.1.1|Chile|2020-04-30	0.0001346152	South America
South America|hCoV-19/Brazil/RJ-INCA-C26/2020|EPI ISL 513534|B.1.1.33|Brazil|2020-04-16	South America|hCoV-19/Chile/AT-CMM-00015/2020|EPI ISL 468757|B.1.1|Chile|2020-04-30	0.0002019317	South America
South America|hCoV-19/Brazil/RJ-INCA-C25/2020|EPI ISL 513533|B.1.1.33|Brazil|2020-04-16	South America|hCoV-19/Chile/AT-CMM-00015/2020|EPI ISL 468757|B.1.1|Chile|2020-04-30	0.0001346089	South America
South America|hCoV-19/Brazil/RJ-INCA-C22/2020|EPI ISL 513530|B.1.1.33|Brazil|2020-04-16	South America|hCoV-19/Chile/AT-CMM-00015/2020|EPI ISL 468757|B.1.1|Chile|2020-04-30	0.0001009544	South America
South America|hCoV-19/Brazil/RJ-INCA-C32/2020|EPI ISL 513540|B.1.1.33|Brazil|2020-04-16	South America|hCoV-19/Chile/AT-CMM-00015/2020|EPI ISL 468757|B.1.1|Chile|2020-04-30	0.0001682648	South America
South America|hCoV-19/Brazil/RJ-INCA-C35/2020|EPI ISL 513543|B.1.1.33|Brazil|2020-04-16	South America|hCoV-19/Chile/AT-CMM-00015/2020|EPI ISL 468757|B.1.1|Chile|2020-04-30	0.0001346152	South America
South America|hCoV-19/Brazil/RJ-2091/2020|EPI ISL 467347|B.1.1.33|Brazil|2020-04-16	South America|hCoV-19/Chile/AT-CMM-00015/2020|EPI ISL 468757|B.1.1|Chile|2020-04-30	0.0002019369	South America
South America|hCoV-19/Brazil/RJ-2100/2020|EPI ISL 541353|B.1.1.33|Brazil|2020-04-16	South America|hCoV-19/Chile/AT-CMM-00015/2020|EPI ISL 468757|B.1.1|Chile|2020-04-30	0.0001346169	South America
South America|hCoV-19/Brazil/RJ-2078/2020|EPI ISL 456106|B.1.1.33|Brazil|2020-04-16	South America|hCoV-19/Chile/AT-CMM-00015/2020|EPI ISL 468757|B.1.1|Chile|2020-04-30	0.0001346650	South America
South America|hCoV-19/Brazil/RJ-2057/2020|EPI ISL 456102|B.1.1.33|Brazil|2020-04-16	South America|hCoV-19/Chile/AT-CMM-00015/2020|EPI ISL 468757|B.1.1|Chile|2020-04-30	0.0001346622	South America
South America|hCoV-19/Brazil/RJ-2062/2020|EPI ISL 456103|B.1.1.33|Brazil|2020-04-16	South America|hCoV-19/Chile/AT-CMM-00015/2020|EPI ISL 468757|B.1.1|Chile|2020-04-30	0.0002020065	South America
South America|hCoV-19/Brazil/RJ-2072/2020|EPI ISL 456104|B.1.1.33|Brazil|2020-04-16	South America|hCoV-19/Chile/AT-CMM-00015/2020|EPI ISL 468757|B.1.1|Chile|2020-04-30	0.0001009918	South America
South America|hCoV-19/Brazil/RJ-2077/2020|EPI ISL 456105|B.1.1.33|Brazil|2020-04-16	South America|hCoV-19/Chile/AT-CMM-00015/2020|EPI ISL 468757|B.1.1|Chile|2020-04-30	0.0001683429	South America
South America|hCoV-19/Peru/ARE-INS-075/2020|EPI ISL 527787|B.1.1|Peru|2020-04-16	South America|hCoV-19/Chile/AT-CMM-00015/2020|EPI ISL 468757|B.1.1|Chile|2020-04-30	0.0001016349	South America
South America|hCoV-19/Brazil/RJ-INCA-C30/2020|EPI ISL 513538|B.1.1.33|Brazil|2020-04-16	South America|hCoV-19/Chile/AT-CMM-00015/2020|EPI ISL 468757|B.1.1|Chile|2020-04-30	0.0001346197	South America
South America|hCoV-19/Brazil/RJ-0269/2020|EPI ISL 470635|B.1.1.33|Brazil|2020-04-16	South America|hCoV-19/Chile/AT-CMM-00015/2020|EPI ISL 468757|B.1.1|Chile|2020-04-30	0.0001358476	South America
South America|hCoV-19/Brazil/RJ-0270/2020|EPI ISL 470636|B.1.1.33|Brazil|2020-04-16	South America|hCoV-19/Chile/AT-CMM-00015/2020|EPI ISL 468757|B.1.1|Chile|2020-04-30	0.0001368794	South America
South America|hCoV-19/Brazil/MG-0291/2020|EPI ISL 470596|B.1.1.33|Brazil|2020-04-16	South America|hCoV-19/Chile/AT-CMM-00015/2020|EPI ISL 468757|B.1.1|Chile|2020-04-30	0.0001382750	South America
South America|hCoV-19/Brazil/RJ-UFRJ-54093/2020|EPI ISL 492042|B.1.1.33|Brazil|2020-04-16	South America|hCoV-19/Chile/AT-CMM-00015/2020|EPI ISL 468757|B.1.1|Chile|2020-04-30	0.0002356032	South America
South America|hCoV-19/Brazil/RJ-UFRJ-2215/2020|EPI ISL 492034|B.1.1.33|Brazil|2020-04-17	South America|hCoV-19/Chile/AT-CMM-00015/2020|EPI ISL 468757|B.1.1|Chile|2020-04-30	0.0001009544	South America
South America|hCoV-19/Brazil/RJ-2231/2020|EPI ISL 541356|B.1.1.33|Brazil|2020-04-17	South America|hCoV-19/Chile/AT-CMM-00015/2020|EPI ISL 468757|B.1.1|Chile|2020-04-30	0.0002019411	South America
South America|hCoV-19/Brazil/RJ-INCA-C39/2020|EPI ISL 513547|B.1.1.33|Brazil|2020-04-17	South America|hCoV-19/Chile/AT-CMM-00015/2020|EPI ISL 468757|B.1.1|Chile|2020-04-30	0.0001346089	South America
South America|hCoV-19/Brazil/RJ-INCA-C40/2020|EPI ISL 513548|B.1.1.33|Brazil|2020-04-17	South America|hCoV-19/Chile/AT-CMM-00015/2020|EPI ISL 468757|B.1.1|Chile|2020-04-30	0.0001346089	South America
South America|hCoV-19/Ecuador/USFQ-065/2020|EPI ISL 481247|B.1.1|Ecuador|2020-04-17	South America|hCoV-19/Chile/AT-CMM-00015/2020|EPI ISL 468757|B.1.1|Chile|2020-04-30	0.0000336500	South America
South America|hCoV-19/Ecuador/USFQ-026/2020|EPI ISL 481244|B.1|Ecuador|2020-04-17	South America|hCoV-19/Chile/AT-CMM-00015/2020|EPI ISL 468757|B.1.1|Chile|2020-04-30	0.0002356105	South America
South America|hCoV-19/Brazil/SP-164/2020|EPI ISL 523961|B.1.1.33|Brazil|2020-04-17	South America|hCoV-19/Chile/AT-CMM-00015/2020|EPI ISL 468757|B.1.1|Chile|2020-04-30	0.0001682692	South America
South America|hCoV-19/Brazil/RJ-2208/2020|EPI ISL 467350|B.1.1.33|Brazil|2020-04-17	South America|hCoV-19/Chile/AT-CMM-00015/2020|EPI ISL 468757|B.1.1|Chile|2020-04-30	0.0001346089	South America
South America|hCoV-19/Brazil/RJ-2197/2020|EPI ISL 467349|B.1.1.33|Brazil|2020-04-17	South America|hCoV-19/Chile/AT-CMM-00015/2020|EPI ISL 468757|B.1.1|Chile|2020-04-30	0.0003365670	South America
South America|hCoV-19/Brazil/RJ-2233/2020|EPI ISL 467351|B.1.1.33|Brazil|2020-04-17	South America|hCoV-19/Chile/AT-CMM-00015/2020|EPI ISL 468757|B.1.1|Chile|2020-04-30	0.0001009544	South America
South America|hCoV-19/Brazil/RJ-2195/2020|EPI ISL 467348|B.1.1.33|Brazil|2020-04-17	South America|hCoV-19/Chile/AT-CMM-00015/2020|EPI ISL 468757|B.1.1|Chile|2020-04-30	0.0001009578	South America
South America|hCoV-19/Brazil/RJ-INCA-C41/2020|EPI ISL 513549|B.1.1.33|Brazil|2020-04-17	South America|hCoV-19/Chile/AT-CMM-00015/2020|EPI ISL 468757|B.1.1|Chile|2020-04-30	0.0001009578	South America
South America|hCoV-19/Ecuador/USFQ-054/2020|EPI ISL 481246|B.1.1|Ecuador|2020-04-17	South America|hCoV-19/Chile/AT-CMM-00015/2020|EPI ISL 468757|B.1.1|Chile|2020-04-30	0.0001009604	South America
South America|hCoV-19/Brazil/RJ-INCA-C42/2020|EPI ISL 513550|B.1.1.33|Brazil|2020-04-17	South America|hCoV-19/Chile/AT-CMM-00015/2020|EPI ISL 468757|B.1.1|Chile|2020-04-30	0.0001682705	South America
South America|hCoV-19/Ecuador/USFQ-045/2020|EPI ISL 471268|B.1.1|Ecuador|2020-04-17	South America|hCoV-19/Chile/AT-CMM-00015/2020|EPI ISL 468757|B.1.1|Chile|2020-04-30	0.0001346504	South America
South America|hCoV-19/Brazil/RJ-INCA-C44/2020|EPI ISL 513551|B.1.1.33|Brazil|2020-04-17	South America|hCoV-19/Chile/AT-CMM-00015/2020|EPI ISL 468757|B.1.1|Chile|2020-04-30	0.0001351500	South America
South America|hCoV-19/Brazil/MG-0286/2020|EPI ISL 470591|B.1.1.33|Brazil|2020-04-17	South America|hCoV-19/Chile/AT-CMM-00015/2020|EPI ISL 468757|B.1.1|Chile|2020-04-30	0.0002053494	South America
South America|hCoV-19/Brazil/RJ-0271/2020|EPI ISL 470637|B.1.1.33|Brazil|2020-04-17	South America|hCoV-19/Chile/AT-CMM-00015/2020|EPI ISL 468757|B.1.1|Chile|2020-04-30	0.0001368794	South America
South America|hCoV-19/Brazil/SP-512/2020|EPI ISL 471556|B.1.1|Brazil|2020-04-18	South America|hCoV-19/Chile/AT-CMM-00015/2020|EPI ISL 468757|B.1.1|Chile|2020-04-30	0.0001682884	South America
South America|hCoV-19/Argentina/PAIS-A0025/2020|EPI ISL 430816|B.1.1|Argentina|2020-04-18	South America|hCoV-19/Chile/AT-CMM-00015/2020|EPI ISL 468757|B.1.1|Chile|2020-04-30	0.0002374936	South America
South America|hCoV-19/Argentina/PAIS-A0027/2020|EPI ISL 430818|B.1.1|Argentina|2020-04-19	South America|hCoV-19/Chile/AT-CMM-00015/2020|EPI ISL 468757|B.1.1|Chile|2020-04-30	0.0002374856	South America
South America|hCoV-19/Brazil/RJ-INCA-C47/2020|EPI ISL 513553|B.1.1.33|Brazil|2020-04-20	South America|hCoV-19/Chile/AT-CMM-00015/2020|EPI ISL 468757|B.1.1|Chile|2020-04-30	0.0001346152	South America
South America|hCoV-19/Brazil/AP-IEC-164346/2020|EPI ISL 458145|B.1.1.33|Brazil|2020-04-20	South America|hCoV-19/Chile/AT-CMM-00015/2020|EPI ISL 468757|B.1.1|Chile|2020-04-30	0.0001682727	South America
South America|hCoV-19/Brazil/RJ-2376/2020|EPI ISL 541360|B.1.1.33|Brazil|2020-04-20	South America|hCoV-19/Chile/AT-CMM-00015/2020|EPI ISL 468757|B.1.1|Chile|2020-04-30	0.0001346124	South America
South America|hCoV-19/Brazil/RJ-2377/2020|EPI ISL 541361|B.1.1.33|Brazil|2020-04-20	South America|hCoV-19/Chile/AT-CMM-00015/2020|EPI ISL 468757|B.1.1|Chile|2020-04-30	0.0002019317	South America
South America|hCoV-19/Brazil/SE-6579/2020|EPI ISL 541388|B.1.1.33|Brazil|2020-04-20	South America|hCoV-19/Chile/AT-CMM-00015/2020|EPI ISL 468757|B.1.1|Chile|2020-04-30	0.0002355953	South America
South America|hCoV-19/Brazil/SE-6583/2020|EPI ISL 541389|B.1|Brazil|2020-04-20	South America|hCoV-19/Chile/AT-CMM-00015/2020|EPI ISL 468757|B.1.1|Chile|2020-04-30	0.0002692898	South America
South America|hCoV-19/Brazil/RJ-2422/2020|EPI ISL 467352|B.1.1.33|Brazil|2020-04-20	South America|hCoV-19/Chile/AT-CMM-00015/2020|EPI ISL 468757|B.1.1|Chile|2020-04-30	0.0001346134	South America
South America|hCoV-19/Brazil/RJ-2343/2020|EPI ISL 541358|B.1.1.33|Brazil|2020-04-20	South America|hCoV-19/Chile/AT-CMM-00015/2020|EPI ISL 468757|B.1.1|Chile|2020-04-30	0.0001009578	South America
South America|hCoV-19/Brazil/SE-6607/2020|EPI ISL 541395|B.1.5|Brazil|2020-04-20	South America|hCoV-19/Chile/AT-CMM-00015/2020|EPI ISL 468757|B.1.1|Chile|2020-04-30	0.0002356520	South America
South America|hCoV-19/Brazil/SE-6608/2020|EPI ISL 541396|B.1.5|Brazil|2020-04-20	South America|hCoV-19/Chile/AT-CMM-00015/2020|EPI ISL 468757|B.1.1|Chile|2020-04-30	0.0002357472	South America
South America|hCoV-19/Brazil/RJ-INCA-C48/2020|EPI ISL 513554|B.1.1.33|Brazil|2020-04-20	South America|hCoV-19/Chile/AT-CMM-00015/2020|EPI ISL 468757|B.1.1|Chile|2020-04-30	0.0001023490	South America
South America|hCoV-19/Brazil/RJ-INCA-C49/2020|EPI ISL 513555|B.1.1.33|Brazil|2020-04-20	South America|hCoV-19/Chile/AT-CMM-00015/2020|EPI ISL 468757|B.1.1|Chile|2020-04-30	0.0001706171	South America
South America|hCoV-19/Brazil/RJ-INCA-C46/2020|EPI ISL 513552|B.1.1.33|Brazil|2020-04-20	South America|hCoV-19/Chile/AT-CMM-00015/2020|EPI ISL 468757|B.1.1|Chile|2020-04-30	0.0001706091	South America
South America|hCoV-19/Brazil/RJ-2342/2020|EPI ISL 541357|B.1.1.33|Brazil|2020-04-20	South America|hCoV-19/Chile/AT-CMM-00015/2020|EPI ISL 468757|B.1.1|Chile|2020-04-30	0.0002692860	South America
South America|hCoV-19/Brazil/SE-6606/2020|EPI ISL 541394|B.1.212|Brazil|2020-04-20	South America|hCoV-19/Chile/AT-CMM-00015/2020|EPI ISL 468757|B.1.1|Chile|2020-04-30	0.0002699348	South America
South America|hCoV-19/Brazil/RJ-0273/2020|EPI ISL 470639|B.1.1.33|Brazil|2020-04-20	South America|hCoV-19/Chile/AT-CMM-00015/2020|EPI ISL 468757|B.1.1|Chile|2020-04-30	0.0002377878	South America
South America|hCoV-19/Brazil/RJ-0275/2020|EPI ISL 470641|B.1.1.33|Brazil|2020-04-20	South America|hCoV-19/Chile/AT-CMM-00015/2020|EPI ISL 468757|B.1.1|Chile|2020-04-30	0.0001018972	South America
South America|hCoV-19/Brazil/SE-6601/2020|EPI ISL 541392|B.1.1.33|Brazil|2020-04-20	South America|hCoV-19/Chile/AT-CMM-00015/2020|EPI ISL 468757|B.1.1|Chile|2020-04-30	0.0002041270	South America
South America|hCoV-19/Brazil/RJ-0274/2020|EPI ISL 470640|B.1.1.33|Brazil|2020-04-20	South America|hCoV-19/Chile/AT-CMM-00015/2020|EPI ISL 468757|B.1.1|Chile|2020-04-30	0.0001368905	South America
South America|hCoV-19/Brazil/SE-6603/2020|EPI ISL 541393|B.1.1|Brazil|2020-04-21	South America|hCoV-19/Chile/AT-CMM-00015/2020|EPI ISL 468757|B.1.1|Chile|2020-04-30	0.0001009578	South America
South America|hCoV-19/Colombia/MAG-INS-101935/2020|EPI ISL 456153|B.1.255|Colombia|2020-04-22	South America|hCoV-19/Chile/AT-CMM-00015/2020|EPI ISL 468757|B.1.1|Chile|2020-04-30	0.0002356264	South America
South America|hCoV-19/Brazil/RJ-INCA-C67/2020|EPI ISL 513559|B.1.1.33|Brazil|2020-04-22	South America|hCoV-19/Chile/AT-CMM-00015/2020|EPI ISL 468757|B.1.1|Chile|2020-04-30	0.0002019275	South America
South America|hCoV-19/Brazil/RJ-INCA-C63/2020|EPI ISL 513556|B.1.1.33|Brazil|2020-04-22	South America|hCoV-19/Chile/AT-CMM-00015/2020|EPI ISL 468757|B.1.1|Chile|2020-04-30	0.0001009544	South America
South America|hCoV-19/Brazil/SP-211/2020|EPI ISL 523991|B.1.1.33|Brazil|2020-04-22	South America|hCoV-19/Chile/AT-CMM-00015/2020|EPI ISL 468757|B.1.1|Chile|2020-04-30	0.0001682727	South America
South America|hCoV-19/Brazil/RJ-INCA-C65/2020|EPI ISL 513558|B.1.1.33|Brazil|2020-04-22	South America|hCoV-19/Chile/AT-CMM-00015/2020|EPI ISL 468757|B.1.1|Chile|2020-04-30	0.0001346152	South America
South America|hCoV-19/Peru/LOR-INS-082/2020|EPI ISL 514342|B.1.1|Peru|2020-04-22	South America|hCoV-19/Chile/AT-CMM-00015/2020|EPI ISL 468757|B.1.1|Chile|2020-04-30	0.0002369792	South America
South America|hCoV-19/Peru/LOR-INS-080/2020|EPI ISL 514340|B.1.1|Peru|2020-04-22	South America|hCoV-19/Chile/AT-CMM-00015/2020|EPI ISL 468757|B.1.1|Chile|2020-04-30	0.0001354619	South America
South America|hCoV-19/Peru/LOR-INS-079/2020|EPI ISL 514339|B.1.1|Peru|2020-04-22	South America|hCoV-19/Chile/AT-CMM-00015/2020|EPI ISL 468757|B.1.1|Chile|2020-04-30	0.0001016423	South America
South America|hCoV-19/Ecuador/23055/2020|EPI ISL 491945|B.1.1|Ecuador|2020-04-22	South America|hCoV-19/Chile/AT-CMM-00015/2020|EPI ISL 468757|B.1.1|Chile|2020-04-30	0.0000340116	South America
South America|hCoV-19/Peru/LOR-INS-081/2020|EPI ISL 514341|B.1.1|Peru|2020-04-22	South America|hCoV-19/Chile/AT-CMM-00015/2020|EPI ISL 468757|B.1.1|Chile|2020-04-30	0.0001694091	South America
South America|hCoV-19/Brazil/SP-263/2020|EPI ISL 524467|B.1.1.33|Brazil|2020-04-22	South America|hCoV-19/Chile/AT-CMM-00015/2020|EPI ISL 468757|B.1.1|Chile|2020-04-30	0.0002356697	South America
South America|hCoV-19/Uruguay/UY-NYUMC877/2020|EPI ISL 457973|B.1.1|Uruguay|2020-04-22	South America|hCoV-19/Chile/AT-CMM-00015/2020|EPI ISL 468757|B.1.1|Chile|2020-04-30	0.0002056770	South America
South America|hCoV-19/Brazil/RJ-0276/2020|EPI ISL 470642|B.1.1.33|Brazil|2020-04-22	South America|hCoV-19/Chile/AT-CMM-00015/2020|EPI ISL 468757|B.1.1|Chile|2020-04-30	0.0001368736	South America
South America|hCoV-19/Brazil/RJ-0277/2020|EPI ISL 470643|B.1.1.33|Brazil|2020-04-22	South America|hCoV-19/Chile/AT-CMM-00015/2020|EPI ISL 468757|B.1.1|Chile|2020-04-30	0.0002053338	South America
South America|hCoV-19/Brazil/RJ-0278/2020|EPI ISL 470644|B.1.1.33|Brazil|2020-04-22	South America|hCoV-19/Chile/AT-CMM-00015/2020|EPI ISL 468757|B.1.1|Chile|2020-04-30	0.0002737965	South America
South America|hCoV-19/Brazil/RJ-0279/2020|EPI ISL 470645|B.1.1.33|Brazil|2020-04-22	South America|hCoV-19/Chile/AT-CMM-00015/2020|EPI ISL 468757|B.1.1|Chile|2020-04-30	0.0001369731	South America
South America|hCoV-19/Brazil/AP-IEC-164920/2020|EPI ISL 524796|B.1.1.33|Brazil|2020-04-23	South America|hCoV-19/Chile/AT-CMM-00015/2020|EPI ISL 468757|B.1.1|Chile|2020-04-30	0.0001009544	South America
South America|hCoV-19/Brazil/SP-213/2020|EPI ISL 523992|B.1.1.33|Brazil|2020-04-23	South America|hCoV-19/Chile/AT-CMM-00015/2020|EPI ISL 468757|B.1.1|Chile|2020-04-30	0.0001682648	South America
South America|hCoV-19/Peru/LIM-INS-029/2020|EPI ISL 491433|C.14|Peru|2020-04-23	South America|hCoV-19/Chile/AT-CMM-00015/2020|EPI ISL 468757|B.1.1|Chile|2020-04-30	0.0002371576	South America
South America|hCoV-19/Peru/LIM-INS-031/2020|EPI ISL 491435|B.1|Peru|2020-04-23	South America|hCoV-19/Chile/AT-CMM-00015/2020|EPI ISL 468757|B.1.1|Chile|2020-04-30	0.0002032744	South America
South America|hCoV-19/Peru/LIM-INS-030/2020|EPI ISL 491434|B.1.255|Peru|2020-04-23	South America|hCoV-19/Chile/AT-CMM-00015/2020|EPI ISL 468757|B.1.1|Chile|2020-04-30	0.0002033131	South America
South America|hCoV-19/Brazil/RJ-0280/2020|EPI ISL 470646|B.1.1.33|Brazil|2020-04-23	South America|hCoV-19/Chile/AT-CMM-00015/2020|EPI ISL 468757|B.1.1|Chile|2020-04-30	0.0001711076	South America
South America|hCoV-19/Brazil/RJ-INCA-C72/2020|EPI ISL 513563|B.1.1.33|Brazil|2020-04-24	South America|hCoV-19/Chile/AT-CMM-00015/2020|EPI ISL 468757|B.1.1|Chile|2020-04-30	0.0001682727	South America
South America|hCoV-19/Brazil/RJ-INCA-C78/2020|EPI ISL 513568|B.1.1.33|Brazil|2020-04-24	South America|hCoV-19/Chile/AT-CMM-00015/2020|EPI ISL 468757|B.1.1|Chile|2020-04-30	0.0002019317	South America
South America|hCoV-19/Brazil/RJ-INCA-C95/2020|EPI ISL 513572|B.1.1.33|Brazil|2020-04-24	South America|hCoV-19/Chile/AT-CMM-00015/2020|EPI ISL 468757|B.1.1|Chile|2020-04-30	0.0001346152	South America
South America|hCoV-19/Brazil/RJ-INCA-C77/2020|EPI ISL 513567|B.1.1.33|Brazil|2020-04-24	South America|hCoV-19/Chile/AT-CMM-00015/2020|EPI ISL 468757|B.1.1|Chile|2020-04-30	0.0001009544	South America
South America|hCoV-19/Brazil/RJ-INCA-C75/2020|EPI ISL 513565|B.1.1.33|Brazil|2020-04-24	South America|hCoV-19/Chile/AT-CMM-00015/2020|EPI ISL 468757|B.1.1|Chile|2020-04-30	0.0001357295	South America
South America|hCoV-19/Brazil/MA-IEC-164827/2020|EPI ISL 524788|B.1.1.33|Brazil|2020-04-24	South America|hCoV-19/Chile/AT-CMM-00015/2020|EPI ISL 468757|B.1.1|Chile|2020-04-30	0.0001682805	South America
South America|hCoV-19/Brazil/RJ-2676/2020|EPI ISL 467354|B.1.5|Brazil|2020-04-24	South America|hCoV-19/Chile/AT-CMM-00015/2020|EPI ISL 468757|B.1.1|Chile|2020-04-30	0.0002692947	South America
South America|hCoV-19/Brazil/RJ-2696/2020|EPI ISL 467358|B.1.1.33|Brazil|2020-04-24	South America|hCoV-19/Chile/AT-CMM-00015/2020|EPI ISL 468757|B.1.1|Chile|2020-04-30	0.0001009544	South America
South America|hCoV-19/Brazil/RJ-2669/2020|EPI ISL 467353|B.1.1.33|Brazil|2020-04-24	South America|hCoV-19/Chile/AT-CMM-00015/2020|EPI ISL 468757|B.1.1|Chile|2020-04-30	0.0001346089	South America
South America|hCoV-19/Brazil/RJ-2683/2020|EPI ISL 467357|B.1.1.33|Brazil|2020-04-24	South America|hCoV-19/Chile/AT-CMM-00015/2020|EPI ISL 468757|B.1.1|Chile|2020-04-30	0.0001682692	South America
South America|hCoV-19/Brazil/SE-6568/2020|EPI ISL 541387|B.1|Brazil|2020-04-24	South America|hCoV-19/Chile/AT-CMM-00015/2020|EPI ISL 468757|B.1.1|Chile|2020-04-30	0.0002692808	South America
South America|hCoV-19/Brazil/RJ-2678/2020|EPI ISL 467355|B.1.1.33|Brazil|2020-04-24	South America|hCoV-19/Chile/AT-CMM-00015/2020|EPI ISL 468757|B.1.1|Chile|2020-04-30	0.0002692829	South America
South America|hCoV-19/Brazil/RJ-INCA-C76/2020|EPI ISL 513566|B.1.1.33|Brazil|2020-04-24	South America|hCoV-19/Chile/AT-CMM-00015/2020|EPI ISL 468757|B.1.1|Chile|2020-04-30	0.0001364813	South America
South America|hCoV-19/Brazil/RJ-INCA-C82/2020|EPI ISL 513570|B.1.1.33|Brazil|2020-04-24	South America|hCoV-19/Chile/AT-CMM-00015/2020|EPI ISL 468757|B.1.1|Chile|2020-04-30	0.0001023630	South America
South America|hCoV-19/Brazil/SP-299/2020|EPI ISL 527864|B.1.1.33|Brazil|2020-04-24	South America|hCoV-19/Chile/AT-CMM-00015/2020|EPI ISL 468757|B.1.1|Chile|2020-04-30	0.0002019383	South America
South America|hCoV-19/Brazil/RJ-INCA-C73/2020|EPI ISL 513564|B.1.1.33|Brazil|2020-04-24	South America|hCoV-19/Chile/AT-CMM-00015/2020|EPI ISL 468757|B.1.1|Chile|2020-04-30	0.0001346197	South America
South America|hCoV-19/Brazil/RJ-INCA-C94/2020|EPI ISL 513571|B.1.1.33|Brazil|2020-04-24	South America|hCoV-19/Chile/AT-CMM-00015/2020|EPI ISL 468757|B.1.1|Chile|2020-04-30	0.0001685266	South America
South America|hCoV-19/Brazil/RJ-INCA-C79/2020|EPI ISL 513569|B.1.1.33|Brazil|2020-04-24	South America|hCoV-19/Chile/AT-CMM-00015/2020|EPI ISL 468757|B.1.1|Chile|2020-04-30	0.0002051134	South America
South America|hCoV-19/Brazil/RJ-0281/2020|EPI ISL 470647|B.1.1.33|Brazil|2020-04-24	South America|hCoV-19/Chile/AT-CMM-00015/2020|EPI ISL 468757|B.1.1|Chile|2020-04-30	0.0002038038	South America
South America|hCoV-19/Brazil/RJ-0283/2020|EPI ISL 470649|B.1.1.33|Brazil|2020-04-24	South America|hCoV-19/Chile/AT-CMM-00015/2020|EPI ISL 468757|B.1.1|Chile|2020-04-30	0.0002053283	South America
South America|hCoV-19/Brazil/RJ-0284/2020|EPI ISL 470650|B.1.1.33|Brazil|2020-04-24	South America|hCoV-19/Chile/AT-CMM-00015/2020|EPI ISL 468757|B.1.1|Chile|2020-04-30	0.0001028190	South America
South America|hCoV-19/Brazil/RJ-0282/2020|EPI ISL 470648|B.1.1.33|Brazil|2020-04-24	South America|hCoV-19/Chile/AT-CMM-00015/2020|EPI ISL 468757|B.1.1|Chile|2020-04-30	0.0001713845	South America
South America|hCoV-19/Brazil/MA-IEC-165425/2020|EPI ISL 524794|B.1.1.33|Brazil|2020-04-25	South America|hCoV-19/Chile/AT-CMM-00015/2020|EPI ISL 468757|B.1.1|Chile|2020-04-30	0.0001346124	South America
South America|hCoV-19/Brazil/RJ-2733/2020|EPI ISL 467360|B.1.1.33|Brazil|2020-04-25	South America|hCoV-19/Chile/AT-CMM-00015/2020|EPI ISL 468757|B.1.1|Chile|2020-04-30	0.0002693282	South America
South America|hCoV-19/Brazil/RJ-2777/2020|EPI ISL 467364|B.1.1.33|Brazil|2020-04-25	South America|hCoV-19/Chile/AT-CMM-00015/2020|EPI ISL 468757|B.1.1|Chile|2020-04-30	0.0001682648	South America
South America|hCoV-19/Ecuador/23890/2020|EPI ISL 491944|B.1.1|Ecuador|2020-04-25	South America|hCoV-19/Chile/AT-CMM-00015/2020|EPI ISL 468757|B.1.1|Chile|2020-04-30	0.0000340116	South America
South America|hCoV-19/Brazil/SP-306/2020|EPI ISL 534325|B.1.1.33|Brazil|2020-04-25	South America|hCoV-19/Chile/AT-CMM-00015/2020|EPI ISL 468757|B.1.1|Chile|2020-04-30	0.0002019750	South America
South America|hCoV-19/Brazil/SP-304/2020|EPI ISL 534323|B.1.1.33|Brazil|2020-04-25	South America|hCoV-19/Chile/AT-CMM-00015/2020|EPI ISL 468757|B.1.1|Chile|2020-04-30	0.0001683145	South America
South America|hCoV-19/Brazil/SP-L5-CAMPI95/2020|EPI ISL 476422|B.1.1.33|Brazil|2020-04-25	South America|hCoV-19/Chile/AT-CMM-00015/2020|EPI ISL 468757|B.1.1|Chile|2020-04-30	0.0001393587	South America
South America|hCoV-19/Colombia/NAR-INS-103303/2020|EPI ISL 456154|B.1.1|Colombia|2020-04-26	South America|hCoV-19/Chile/AT-CMM-00015/2020|EPI ISL 468757|B.1.1|Chile|2020-04-30	0.0001346151	South America
South America|hCoV-19/Brazil/SE-6544/2020|EPI ISL 541378|B.1.1|Brazil|2020-04-26	South America|hCoV-19/Chile/AT-CMM-00015/2020|EPI ISL 468757|B.1.1|Chile|2020-04-30	0.0001009617	South America
South America|hCoV-19/Brazil/SE-6563/2020|EPI ISL 541385|B.1.1.33|Brazil|2020-04-26	South America|hCoV-19/Chile/AT-CMM-00015/2020|EPI ISL 468757|B.1.1|Chile|2020-04-30	0.0002019223	South America
South America|hCoV-19/Brazil/SE-6549/2020|EPI ISL 541379|B.1|Brazil|2020-04-26	South America|hCoV-19/Chile/AT-CMM-00015/2020|EPI ISL 468757|B.1.1|Chile|2020-04-30	0.0002356105	South America
South America|hCoV-19/Brazil/SE-6539/2020|EPI ISL 541377|B.1.5|Brazil|2020-04-26	South America|hCoV-19/Chile/AT-CMM-00015/2020|EPI ISL 468757|B.1.1|Chile|2020-04-30	0.0002019474	South America
South America|hCoV-19/Brazil/PA-IEC-164684/2020|EPI ISL 458148|B.1.1.33|Brazil|2020-04-27	South America|hCoV-19/Chile/AT-CMM-00015/2020|EPI ISL 468757|B.1.1|Chile|2020-04-30	0.0002355922	South America
South America|hCoV-19/Brazil/SE-6557/2020|EPI ISL 541383|B.1|Brazil|2020-04-27	South America|hCoV-19/Chile/AT-CMM-00015/2020|EPI ISL 468757|B.1.1|Chile|2020-04-30	0.0002356105	South America
South America|hCoV-19/Brazil/SE-6550/2020|EPI ISL 541380|B.1.5|Brazil|2020-04-27	South America|hCoV-19/Chile/AT-CMM-00015/2020|EPI ISL 468757|B.1.1|Chile|2020-04-30	0.0002019474	South America
South America|hCoV-19/Brazil/SE-6561/2020|EPI ISL 541384|B.1.1|Brazil|2020-04-27	South America|hCoV-19/Chile/AT-CMM-00015/2020|EPI ISL 468757|B.1.1|Chile|2020-04-30	0.0001009570	South America
South America|hCoV-19/Brazil/RJ-2822/2020|EPI ISL 467367|B.1.1.33|Brazil|2020-04-27	South America|hCoV-19/Chile/AT-CMM-00015/2020|EPI ISL 468757|B.1.1|Chile|2020-04-30	0.0001346089	South America
South America|hCoV-19/Brazil/RJ-2776/2020|EPI ISL 467363|B.1.1.33|Brazil|2020-04-27	South America|hCoV-19/Chile/AT-CMM-00015/2020|EPI ISL 468757|B.1.1|Chile|2020-04-30	0.0002356032	South America
South America|hCoV-19/Brazil/RJ-2811/2020|EPI ISL 467365|B.1.1.33|Brazil|2020-04-27	South America|hCoV-19/Chile/AT-CMM-00015/2020|EPI ISL 468757|B.1.1|Chile|2020-04-30	0.0002019411	South America
South America|hCoV-19/Brazil/RJ-2770/2020|EPI ISL 467362|B.1.1.33|Brazil|2020-04-27	South America|hCoV-19/Chile/AT-CMM-00015/2020|EPI ISL 468757|B.1.1|Chile|2020-04-30	0.0002356032	South America
South America|hCoV-19/Brazil/RJ-2769/2020|EPI ISL 467361|B.1.1.33|Brazil|2020-04-27	South America|hCoV-19/Chile/AT-CMM-00015/2020|EPI ISL 468757|B.1.1|Chile|2020-04-30	0.0003029704	South America
South America|hCoV-19/Brazil/SE-6556/2020|EPI ISL 541382|B.1.1.33|Brazil|2020-04-27	South America|hCoV-19/Chile/AT-CMM-00015/2020|EPI ISL 468757|B.1.1|Chile|2020-04-30	0.0002355892	South America
South America|hCoV-19/Brazil/SE-6555/2020|EPI ISL 541381|B.1|Brazil|2020-04-27	South America|hCoV-19/Chile/AT-CMM-00015/2020|EPI ISL 468757|B.1.1|Chile|2020-04-30	0.0003029578	South America
South America|hCoV-19/Brazil/MA-IEC-165398/2020|EPI ISL 524790|B.1.1.33|Brazil|2020-04-28	South America|hCoV-19/Chile/AT-CMM-00015/2020|EPI ISL 468757|B.1.1|Chile|2020-04-30	0.0001682727	South America
South America|hCoV-19/Brazil/RJ-2844/2020|EPI ISL 467369|B.1.1.33|Brazil|2020-04-28	South America|hCoV-19/Chile/AT-CMM-00015/2020|EPI ISL 468757|B.1.1|Chile|2020-04-30	0.0001682692	South America
South America|hCoV-19/Brazil/RJ-2840/2020|EPI ISL 467368|B.1.1.33|Brazil|2020-04-28	South America|hCoV-19/Chile/AT-CMM-00015/2020|EPI ISL 468757|B.1.1|Chile|2020-04-30	0.0001009544	South America
South America|hCoV-19/Brazil/RJ-2868/2020|EPI ISL 467371|B.1.1.33|Brazil|2020-04-28	South America|hCoV-19/Chile/AT-CMM-00015/2020|EPI ISL 468757|B.1.1|Chile|2020-04-30	0.0001682806	South America
South America|hCoV-19/Brazil/RJ-2903/2020|EPI ISL 541362|B.1.1.33|Brazil|2020-04-28	South America|hCoV-19/Chile/AT-CMM-00015/2020|EPI ISL 468757|B.1.1|Chile|2020-04-30	0.0001346134	South America
South America|hCoV-19/Brazil/RJ-2904/2020|EPI ISL 541363|B.1.1.33|Brazil|2020-04-28	South America|hCoV-19/Chile/AT-CMM-00015/2020|EPI ISL 468757|B.1.1|Chile|2020-04-30	0.0001682827	South America
South America|hCoV-19/Colombia/NAR-INS-103303-2/2020|EPI ISL 526955|B.1.1|Colombia|2020-04-28	South America|hCoV-19/Chile/AT-CMM-00015/2020|EPI ISL 468757|B.1.1|Chile|2020-04-30	0.0001346197	South America
South America|hCoV-19/Colombia/NAR-INS-103313/2020|EPI ISL 526956|B.1.1|Colombia|2020-04-28	South America|hCoV-19/Chile/AT-CMM-00015/2020|EPI ISL 468757|B.1.1|Chile|2020-04-30	0.0000339032	South America
South America|hCoV-19/Colombia/MET-INS-103258/2020|EPI ISL 526953|B.1.255|Colombia|2020-04-28	South America|hCoV-19/Chile/AT-CMM-00015/2020|EPI ISL 468757|B.1.1|Chile|2020-04-30	0.0002788720	South America
South America|hCoV-19/Brazil/AP-IEC-165669/2020|EPI ISL 524793|B.1.1.33|Brazil|2020-04-29	South America|hCoV-19/Chile/AT-CMM-00015/2020|EPI ISL 468757|B.1.1|Chile|2020-04-30	0.0001682646	South America
South America|hCoV-19/Brazil/MA-IEC-162466/2020|EPI ISL 524791|B.1.1.33|Brazil|2020-04-29	South America|hCoV-19/Chile/AT-CMM-00015/2020|EPI ISL 468757|B.1.1|Chile|2020-04-30	0.0001682727	South America
South America|hCoV-19/Brazil/RJ-UFRJ-11785/2020|EPI ISL 492038|B.1.1.33|Brazil|2020-04-29	South America|hCoV-19/Chile/AT-CMM-00015/2020|EPI ISL 468757|B.1.1|Chile|2020-04-30	0.0001346089	South America
South America|hCoV-19/Brazil/RJ-2938/2020|EPI ISL 541364|B.1.1.33|Brazil|2020-04-29	South America|hCoV-19/Chile/AT-CMM-00015/2020|EPI ISL 468757|B.1.1|Chile|2020-04-30	0.0001682692	South America
South America|hCoV-19/Brazil/RJ-UFRJ-1784/2020|EPI ISL 492037|B.1.1.33|Brazil|2020-04-29	South America|hCoV-19/Chile/AT-CMM-00015/2020|EPI ISL 468757|B.1.1|Chile|2020-04-30	0.0001682648	South America
South America|hCoV-19/Brazil/AP-IEC-165513/2020|EPI ISL 524784|B.1.1.33|Brazil|2020-04-29	South America|hCoV-19/Chile/AT-CMM-00015/2020|EPI ISL 468757|B.1.1|Chile|2020-04-30	0.0002355922	South America
South America|hCoV-19/Brazil/RJ-UFRJ-11786/2020|EPI ISL 492039|B.1.1.33|Brazil|2020-04-29	South America|hCoV-19/Chile/AT-CMM-00015/2020|EPI ISL 468757|B.1.1|Chile|2020-04-30	0.0002019275	South America
South America|hCoV-19/Brazil/RJ-UFRJ-1640/2020|EPI ISL 492033|B.1.1.33|Brazil|2020-04-29	South America|hCoV-19/Chile/AT-CMM-00015/2020|EPI ISL 468757|B.1.1|Chile|2020-04-30	0.0001346152	South America
South America|hCoV-19/Chile/RM-CMM-04917/2020|EPI ISL 468749|B.1.5|Chile|2020-04-29	South America|hCoV-19/Chile/AT-CMM-00015/2020|EPI ISL 468757|B.1.1|Chile|2020-04-30	0.0002019584	South America
South America|hCoV-19/Brazil/RJ-2966/2020|EPI ISL 541367|B.1.1.33|Brazil|2020-04-29	South America|hCoV-19/Chile/AT-CMM-00015/2020|EPI ISL 468757|B.1.1|Chile|2020-04-30	0.0001682840	South America
South America|hCoV-19/Chile/RM-CMM-05015/2020|EPI ISL 468751|B.1|Chile|2020-04-29	South America|hCoV-19/Chile/AT-CMM-00015/2020|EPI ISL 468757|B.1.1|Chile|2020-04-30	0.0001683063	South America
South America|hCoV-19/Brazil/RJ-2950/2020|EPI ISL 541365|B.1.1.33|Brazil|2020-04-29	South America|hCoV-19/Chile/AT-CMM-00015/2020|EPI ISL 468757|B.1.1|Chile|2020-04-30	0.0001682953	South America
South America|hCoV-19/Brazil/SE-6591/2020|EPI ISL 541390|B.1|Brazil|2020-04-29	South America|hCoV-19/Chile/AT-CMM-00015/2020|EPI ISL 468757|B.1.1|Chile|2020-04-30	0.0003040259	South America
South America|hCoV-19/Brazil/SE-6594/2020|EPI ISL 541391|B.1.5|Brazil|2020-04-29	South America|hCoV-19/Chile/AT-CMM-00015/2020|EPI ISL 468757|B.1.1|Chile|2020-04-30	0.0002029103	South America
South America|hCoV-19/Ecuador/30755/2020|EPI ISL 491948|B.1.5|Ecuador|2020-04-29	South America|hCoV-19/Chile/AT-CMM-00015/2020|EPI ISL 468757|B.1.1|Chile|2020-04-30	0.0000688486	South America
South America|hCoV-19/Chile/AT-CMM-00007/2020|EPI ISL 468755|B.1.1|Chile|2020-04-29	South America|hCoV-19/Chile/AT-CMM-00015/2020|EPI ISL 468757|B.1.1|Chile|2020-04-30	0.0000343076	South America
South America|hCoV-19/Chile/AT-CMM-00013/2020|EPI ISL 468753|B.1.5|Chile|2020-04-29	South America|hCoV-19/Chile/AT-CMM-00015/2020|EPI ISL 468757|B.1.1|Chile|2020-04-30	0.0003432006	South America
South America|hCoV-19/Chile/AT-CMM-00006/2020|EPI ISL 468754|B.1.1|Chile|2020-04-29	South America|hCoV-19/Chile/AT-CMM-00015/2020|EPI ISL 468757|B.1.1|Chile|2020-04-30	0.0001038221	South America
South America|hCoV-19/Brazil/RJ-UFRJ-32321/2020|EPI ISL 492041|B.1.1.33|Brazil|2020-04-30	South America|hCoV-19/Chile/AT-CMM-00015/2020|EPI ISL 468757|B.1.1|Chile|2020-04-30	0.0001682724	South America
South America|hCoV-19/Chile/RM-CMM-05230/2020|EPI ISL 468747|B.1.5|Chile|2020-04-30	South America|hCoV-19/Chile/AT-CMM-00015/2020|EPI ISL 468757|B.1.1|Chile|2020-04-30	0.0001682858	South America
South America|hCoV-19/Brazil/RJ-INCA-C197/2020|EPI ISL 513526|B.1.1.33|Brazil|2020-04-30	South America|hCoV-19/Chile/AT-CMM-00015/2020|EPI ISL 468757|B.1.1|Chile|2020-04-30	0.0001346089	South America
South America|hCoV-19/Brazil/RJ-INCA-C183/2020|EPI ISL 513521|B.1.1.33|Brazil|2020-04-30	South America|hCoV-19/Chile/AT-CMM-00015/2020|EPI ISL 468757|B.1.1|Chile|2020-04-30	0.0002019411	South America
South America|hCoV-19/Brazil/SP-01/2020|EPI ISL 412964|B.1.5|Brazil|2020-02-25	South America|hCoV-19/Brazil/RJ-3021/2020|EPI ISL 541369|B.1.1.33|Brazil|2020-04-30	0.0002019327	South America
South America|hCoV-19/Brazil/SP-02/2020|EPI ISL 413016|B|Brazil|2020-02-28	South America|hCoV-19/Brazil/RJ-3021/2020|EPI ISL 541369|B.1.1.33|Brazil|2020-04-30	0.0005049930	South America
South America|hCoV-19/Brazil/SP-06/2020|EPI ISL 414015|B.1.5|Brazil|2020-02-29	South America|hCoV-19/Brazil/RJ-3021/2020|EPI ISL 541369|B.1.1.33|Brazil|2020-04-30	0.0002019327	South America
South America|hCoV-19/Brazil/ES-225/2020|EPI ISL 415128|B.40|Brazil|2020-02-29	South America|hCoV-19/Brazil/RJ-3021/2020|EPI ISL 541369|B.1.1.33|Brazil|2020-04-30	0.0005387213	South America
South America|hCoV-19/Argentina/PAIS-A0001/2020|EPI ISL 430793|B.1.1|Argentina|2020-03-01	South America|hCoV-19/Brazil/RJ-3021/2020|EPI ISL 541369|B.1.1.33|Brazil|2020-04-30	0.0001028670	South America
South America|hCoV-19/Brazil/SP-03/2020|EPI ISL 414014|B.1.1|Brazil|2020-03-02	South America|hCoV-19/Brazil/RJ-3021/2020|EPI ISL 541369|B.1.1.33|Brazil|2020-04-30	0.0001346026	South America
South America|hCoV-19/Brazil/SP-11/2020|EPI ISL 416033|B.3|Brazil|2020-03-03	South America|hCoV-19/Brazil/RJ-3021/2020|EPI ISL 541369|B.1.1.33|Brazil|2020-04-30	0.0004039507	South America
South America|hCoV-19/Brazil/SP-07/2020|EPI ISL 416028|B.1.1|Brazil|2020-03-03	South America|hCoV-19/Brazil/RJ-3021/2020|EPI ISL 541369|B.1.1.33|Brazil|2020-04-30	0.0001346026	South America
South America|hCoV-19/Chile/RM-ISPCH-1/2020|EPI ISL 414579|A.2|Chile|2020-03-03	South America|hCoV-19/Brazil/RJ-3021/2020|EPI ISL 541369|B.1.1.33|Brazil|2020-04-30	0.0005723700	South America
South America|hCoV-19/Brazil/SP-09/2020|EPI ISL 416031|B.1.5|Brazil|2020-03-04	South America|hCoV-19/Brazil/RJ-3021/2020|EPI ISL 541369|B.1.1.33|Brazil|2020-04-30	0.0002019327	South America
South America|hCoV-19/Brazil/SP-08/2020|EPI ISL 416029|B.1.1|Brazil|2020-03-04	South America|hCoV-19/Brazil/RJ-3021/2020|EPI ISL 541369|B.1.1.33|Brazil|2020-04-30	0.0001346026	South America
South America|hCoV-19/Brazil/SP-10/2020|EPI ISL 416032|B|Brazil|2020-03-04	South America|hCoV-19/Brazil/RJ-3021/2020|EPI ISL 541369|B.1.1.33|Brazil|2020-04-30	0.0004376207	South America
South America|hCoV-19/Brazil/SP-04/2020|EPI ISL 414017|B.1.1|Brazil|2020-03-04	South America|hCoV-19/Brazil/RJ-3021/2020|EPI ISL 541369|B.1.1.33|Brazil|2020-04-30	0.0001346026	South America
South America|hCoV-19/Brazil/SP-12/2020|EPI ISL 416034|B.1.1|Brazil|2020-03-04	South America|hCoV-19/Brazil/RJ-3021/2020|EPI ISL 541369|B.1.1.33|Brazil|2020-04-30	0.0001682692	South America
South America|hCoV-19/Brazil/RJ-314/2020|EPI ISL 414045|B.1.5|Brazil|2020-03-04	South America|hCoV-19/Brazil/RJ-3021/2020|EPI ISL 541369|B.1.1.33|Brazil|2020-04-30	0.0002019395	South America
South America|hCoV-19/Brazil/BA-312/2020|EPI ISL 415105|B.1.1|Brazil|2020-03-04	South America|hCoV-19/Brazil/RJ-3021/2020|EPI ISL 541369|B.1.1.33|Brazil|2020-04-30	0.0001682818	South America
South America|hCoV-19/Brazil/SP-13/2020|EPI ISL 416035|B.1.1|Brazil|2020-03-05	South America|hCoV-19/Brazil/RJ-3021/2020|EPI ISL 541369|B.1.1.33|Brazil|2020-04-30	0.0001346026	South America
South America|hCoV-19/Chile/LL-ISPCH-1/2020|EPI ISL 445246|B.1.5|Chile|2020-03-05	South America|hCoV-19/Brazil/RJ-3021/2020|EPI ISL 541369|B.1.1.33|Brazil|2020-04-30	0.0002019327	South America
South America|hCoV-19/Chile/RM-ISPCH-2/2020|EPI ISL 414580|B.1.1|Chile|2020-03-05	South America|hCoV-19/Brazil/RJ-3021/2020|EPI ISL 541369|B.1.1.33|Brazil|2020-04-30	0.0001346026	South America
South America|hCoV-19/Brazil/RJ-352/2020|EPI ISL 427299|A.2|Brazil|2020-03-05	South America|hCoV-19/Brazil/RJ-3021/2020|EPI ISL 541369|B.1.1.33|Brazil|2020-04-30	0.0006060680	South America
South America|hCoV-19/Brazil/BA-510/2020|EPI ISL 427293|B.1.1|Brazil|2020-03-06	South America|hCoV-19/Brazil/RJ-3021/2020|EPI ISL 541369|B.1.1.33|Brazil|2020-04-30	0.0001682648	South America
South America|hCoV-19/Chile/RM-MSHS-op2d1/2020|EPI ISL 415658|A.2|Chile|2020-03-06	South America|hCoV-19/Brazil/RJ-3021/2020|EPI ISL 541369|B.1.1.33|Brazil|2020-04-30	0.0005723700	South America
South America|hCoV-19/Peru/ARE-INS-026/2020|EPI ISL 491431|B.1|Peru|2020-03-06	South America|hCoV-19/Brazil/RJ-3021/2020|EPI ISL 541369|B.1.1.33|Brazil|2020-04-30	0.0002710835	South America
South America|hCoV-19/Chile/RM-ISPCH-3/2020|EPI ISL 445245|A.2|Chile|2020-03-06	South America|hCoV-19/Brazil/RJ-3021/2020|EPI ISL 541369|B.1.1.33|Brazil|2020-04-30	0.0005723700	South America
South America|hCoV-19/Colombia/DC-INS-78390/2020|EPI ISL 418262|B.1.1|Colombia|2020-03-06	South America|hCoV-19/Brazil/RJ-3021/2020|EPI ISL 541369|B.1.1.33|Brazil|2020-04-30	0.0001386037	South America
South America|hCoV-19/Argentina/C121/2020|EPI ISL 420600|B.1.1|Argentina|2020-03-07	South America|hCoV-19/Brazil/RJ-3021/2020|EPI ISL 541369|B.1.1.33|Brazil|2020-04-30	0.0001009497	South America
South America|hCoV-19/Chile/RM-MSHS-op3d1/2020|EPI ISL 415660|A.2|Chile|2020-03-07	South America|hCoV-19/Brazil/RJ-3021/2020|EPI ISL 541369|B.1.1.33|Brazil|2020-04-30	0.0005723508	South America
South America|hCoV-19/Peru/ARE-INS-087/2020|EPI ISL 516626|B.1|Peru|2020-03-07	South America|hCoV-19/Brazil/RJ-3021/2020|EPI ISL 541369|B.1.1.33|Brazil|2020-04-30	0.0003049901	South America
South America|hCoV-19/Chile/RM-MSHS-op4d1/2020|EPI ISL 415661|A.2|Chile|2020-03-08	South America|hCoV-19/Brazil/RJ-3021/2020|EPI ISL 541369|B.1.1.33|Brazil|2020-04-30	0.0005723700	South America
South America|hCoV-19/Chile/RM-ISPCH-4/2020|EPI ISL 445247|A.2|Chile|2020-03-08	South America|hCoV-19/Brazil/RJ-3021/2020|EPI ISL 541369|B.1.1.33|Brazil|2020-04-30	0.0006397958	South America
South America|hCoV-19/Brazil/MG-CV4/2020|EPI ISL 429667|B.1.255|Brazil|2020-03-09	South America|hCoV-19/Brazil/RJ-3021/2020|EPI ISL 541369|B.1.1.33|Brazil|2020-04-30	0.0003029334	South America
South America|hCoV-19/Chile/RM-ISPCH-6/2020|EPI ISL 445249|B|Chile|2020-03-09	South America|hCoV-19/Brazil/RJ-3021/2020|EPI ISL 541369|B.1.1.33|Brazil|2020-04-30	0.0004039675	South America
South America|hCoV-19/Chile/RM-ISPCH-9/2020|EPI ISL 445252|B.1.5|Chile|2020-03-09	South America|hCoV-19/Brazil/RJ-3021/2020|EPI ISL 541369|B.1.1.33|Brazil|2020-04-30	0.0002692752	South America
South America|hCoV-19/Chile/RM-ISPCH-7/2020|EPI ISL 445250|B.1.5|Chile|2020-03-09	South America|hCoV-19/Brazil/RJ-3021/2020|EPI ISL 541369|B.1.1.33|Brazil|2020-04-30	0.0002355995	South America
South America|hCoV-19/Peru/HUC-INS-008/2020|EPI ISL 489839|B.1.5|Peru|2020-03-09	South America|hCoV-19/Brazil/RJ-3021/2020|EPI ISL 541369|B.1.1.33|Brazil|2020-04-30	0.0002371878	South America
South America|hCoV-19/Peru/ICA-INS-012/2020|EPI ISL 489989|B.1.5|Peru|2020-03-09	South America|hCoV-19/Brazil/RJ-3021/2020|EPI ISL 541369|B.1.1.33|Brazil|2020-04-30	0.0002710850	South America
South America|hCoV-19/Chile/RM-ISPCH-5/2020|EPI ISL 445248|B.1.5|Chile|2020-03-09	South America|hCoV-19/Brazil/RJ-3021/2020|EPI ISL 541369|B.1.1.33|Brazil|2020-04-30	0.0002356074	South America
South America|hCoV-19/Brazil/SP-L12-CD28/2020|EPI ISL 476221|B.1.1.33|Brazil|2020-03-09	South America|hCoV-19/Brazil/RJ-3021/2020|EPI ISL 541369|B.1.1.33|Brazil|2020-04-30	0.0000339799	South America
South America|hCoV-19/Ecuador/HEE-01/2020|EPI ISL 417482|B|Ecuador|2020-03-09	South America|hCoV-19/Brazil/RJ-3021/2020|EPI ISL 541369|B.1.1.33|Brazil|2020-04-30	0.0004200956	South America
South America|hCoV-19/Chile/RM-ISPCH-8/2020|EPI ISL 445251|B.1.1|Chile|2020-03-10	South America|hCoV-19/Brazil/RJ-3021/2020|EPI ISL 541369|B.1.1.33|Brazil|2020-04-30	0.0002019129	South America
South America|hCoV-19/Peru/LIM-010/2020|EPI ISL 415787|B.1.1|Peru|2020-03-10	South America|hCoV-19/Brazil/RJ-3021/2020|EPI ISL 541369|B.1.1.33|Brazil|2020-04-30	0.0001682613	South America
South America|hCoV-19/Chile/RM-ISPCH-16/2020|EPI ISL 445259|A.2|Chile|2020-03-10	South America|hCoV-19/Brazil/RJ-3021/2020|EPI ISL 541369|B.1.1.33|Brazil|2020-04-30	0.0005723508	South America
South America|hCoV-19/Chile/RM-ISPCH-10/2020|EPI ISL 445253|B.1.255|Chile|2020-03-10	South America|hCoV-19/Brazil/RJ-3021/2020|EPI ISL 541369|B.1.1.33|Brazil|2020-04-30	0.0002692682	South America
South America|hCoV-19/Chile/RM-ISPCH-12/2020|EPI ISL 445255|B.1.1.10|Chile|2020-03-10	South America|hCoV-19/Brazil/RJ-3021/2020|EPI ISL 541369|B.1.1.33|Brazil|2020-04-30	0.0002019181	South America
South America|hCoV-19/Brazil/SC-769/2020|EPI ISL 427306|B.1|Brazil|2020-03-10	South America|hCoV-19/Brazil/RJ-3021/2020|EPI ISL 541369|B.1.1.33|Brazil|2020-04-30	0.0002692682	South America
South America|hCoV-19/Brazil/SC-766/2020|EPI ISL 427305|B.6|Brazil|2020-03-10	South America|hCoV-19/Brazil/RJ-3021/2020|EPI ISL 541369|B.1.1.33|Brazil|2020-04-30	0.0005386711	South America
South America|hCoV-19/Peru/LIM-INS-016/2020|EPI ISL 490315|B.1.1|Peru|2020-03-10	South America|hCoV-19/Brazil/RJ-3021/2020|EPI ISL 541369|B.1.1.33|Brazil|2020-04-30	0.0001694035	South America
South America|hCoV-19/Chile/RM-ISPCH-13/2020|EPI ISL 445256|B.1.1|Chile|2020-03-10	South America|hCoV-19/Brazil/RJ-3021/2020|EPI ISL 541369|B.1.1.33|Brazil|2020-04-30	0.0002019453	South America
South America|hCoV-19/Chile/RM-ISPCH-18/2020|EPI ISL 445261|B.1.5|Chile|2020-03-11	South America|hCoV-19/Brazil/RJ-3021/2020|EPI ISL 541369|B.1.1.33|Brazil|2020-04-30	0.0002692751	South America
South America|hCoV-19/Peru/LIM-INS-160/2020|EPI ISL 536553|B.1.5|Peru|2020-03-11	South America|hCoV-19/Brazil/RJ-3021/2020|EPI ISL 541369|B.1.1.33|Brazil|2020-04-30	0.0004376842	South America
South America|hCoV-19/Chile/BI-ISPCH-3/2020|EPI ISL 445332|B.1.5|Chile|2020-03-11	South America|hCoV-19/Brazil/RJ-3021/2020|EPI ISL 541369|B.1.1.33|Brazil|2020-04-30	0.0003029413	South America
South America|hCoV-19/Chile/RM-ISPCH-22/2020|EPI ISL 445265|B.1.5|Chile|2020-03-11	South America|hCoV-19/Brazil/RJ-3021/2020|EPI ISL 541369|B.1.1.33|Brazil|2020-04-30	0.0002355995	South America
South America|hCoV-19/Brazil/RJ-477/2020|EPI ISL 427300|B.1.1|Brazil|2020-03-11	South America|hCoV-19/Brazil/RJ-3021/2020|EPI ISL 541369|B.1.1.33|Brazil|2020-04-30	0.0001346061	South America
South America|hCoV-19/Chile/RM-ISPCH-19/2020|EPI ISL 445262|B.1.5|Chile|2020-03-11	South America|hCoV-19/Brazil/RJ-3021/2020|EPI ISL 541369|B.1.1.33|Brazil|2020-04-30	0.0002356044	South America
South America|hCoV-19/Brazil/RJ-477i/2020|EPI ISL 427301|B.1.1|Brazil|2020-03-11	South America|hCoV-19/Brazil/RJ-3021/2020|EPI ISL 541369|B.1.1.33|Brazil|2020-04-30	0.0001346061	South America
South America|hCoV-19/Peru/LIM-INS-011/2020|EPI ISL 489988|A.2|Peru|2020-03-11	South America|hCoV-19/Brazil/RJ-3021/2020|EPI ISL 541369|B.1.1.33|Brazil|2020-04-30	0.0005762106	South America
South America|hCoV-19/Peru/LIM-INS-015/2020|EPI ISL 490209|B.1.5|Peru|2020-03-11	South America|hCoV-19/Brazil/RJ-3021/2020|EPI ISL 541369|B.1.1.33|Brazil|2020-04-30	0.0004067126	South America
South America|hCoV-19/Peru/LIM-INS-006/2020|EPI ISL 489838|B.1.1|Peru|2020-03-11	South America|hCoV-19/Brazil/RJ-3021/2020|EPI ISL 541369|B.1.1.33|Brazil|2020-04-30	0.0001355099	South America
South America|hCoV-19/Chile/RM-ISPCH-15/2020|EPI ISL 445258|A.2|Chile|2020-03-11	South America|hCoV-19/Brazil/RJ-3021/2020|EPI ISL 541369|B.1.1.33|Brazil|2020-04-30	0.0005723700	South America
South America|hCoV-19/Chile/RM-ISPCH-17/2020|EPI ISL 445260|A.2|Chile|2020-03-11	South America|hCoV-19/Brazil/RJ-3021/2020|EPI ISL 541369|B.1.1.33|Brazil|2020-04-30	0.0006397361	South America
South America|hCoV-19/Chile/RM-ISPCH-20/2020|EPI ISL 445263|B.1.5|Chile|2020-03-11	South America|hCoV-19/Brazil/RJ-3021/2020|EPI ISL 541369|B.1.1.33|Brazil|2020-04-30	0.0002356154	South America
South America|hCoV-19/Brazil/MG-CV12/2020|EPI ISL 429674|B.1|Brazil|2020-03-11	South America|hCoV-19/Brazil/RJ-3021/2020|EPI ISL 541369|B.1.1.33|Brazil|2020-04-30	0.0003537778	South America
South America|hCoV-19/Chile/BI-ISPCH-2/2020|EPI ISL 445331|B.1.1|Chile|2020-03-12	South America|hCoV-19/Brazil/RJ-3021/2020|EPI ISL 541369|B.1.1.33|Brazil|2020-04-30	0.0001346060	South America
South America|hCoV-19/Chile/BI-ISPCH-2-2/2020|EPI ISL 445333|B.1.5|Chile|2020-03-12	South America|hCoV-19/Brazil/RJ-3021/2020|EPI ISL 541369|B.1.1.33|Brazil|2020-04-30	0.0002692626	South America
South America|hCoV-19/Chile/RM-ISPCH-21/2020|EPI ISL 445264|B.1.1.10|Chile|2020-03-12	South America|hCoV-19/Brazil/RJ-3021/2020|EPI ISL 541369|B.1.1.33|Brazil|2020-04-30	0.0002019181	South America
South America|hCoV-19/Brazil/SE-6535/2020|EPI ISL 541375|B.1.5|Brazil|2020-03-12	South America|hCoV-19/Brazil/RJ-3021/2020|EPI ISL 541369|B.1.1.33|Brazil|2020-04-30	0.0002692752	South America
South America|hCoV-19/Brazil/SC-770/2020|EPI ISL 541370|B.1.1.33|Brazil|2020-03-12	South America|hCoV-19/Brazil/RJ-3021/2020|EPI ISL 541369|B.1.1.33|Brazil|2020-04-30	0.0000673023	South America
South America|hCoV-19/Chile/ML-CMM-25343/2020|EPI ISL 459863|A|Chile|2020-03-12	South America|hCoV-19/Brazil/RJ-3021/2020|EPI ISL 541369|B.1.1.33|Brazil|2020-04-30	0.0004039569	South America
South America|hCoV-19/Colombia/DC-INS-79190/2020|EPI ISL 456120|B.1.5|Colombia|2020-03-12	South America|hCoV-19/Brazil/RJ-3021/2020|EPI ISL 541369|B.1.1.33|Brazil|2020-04-30	0.0002711330	South America
South America|hCoV-19/Brazil/UN-HIAE-SP03/2020|EPI ISL 486427|B.1.1.33|Brazil|2020-03-13	South America|hCoV-19/Brazil/RJ-3021/2020|EPI ISL 541369|B.1.1.33|Brazil|2020-04-30	0.0001346026	South America
South America|hCoV-19/Peru/LIM-INS-150/2020|EPI ISL 536545|B|Peru|2020-03-13	South America|hCoV-19/Brazil/RJ-3021/2020|EPI ISL 541369|B.1.1.33|Brazil|2020-04-30	0.0004713163	South America
South America|hCoV-19/Chile/BI-ISPCH-1/2020|EPI ISL 445271|B.1.1|Chile|2020-03-13	South America|hCoV-19/Brazil/RJ-3021/2020|EPI ISL 541369|B.1.1.33|Brazil|2020-04-30	0.0001346061	South America
South America|hCoV-19/Aruba/AW-RIVM-10101/2020|EPI ISL 547445|B.40|Aruba|2020-03-13	South America|hCoV-19/Brazil/RJ-3021/2020|EPI ISL 541369|B.1.1.33|Brazil|2020-04-30	0.0005386851	South America
South America|hCoV-19/Brazil/MG-CV6/2020|EPI ISL 429669|B.1|Brazil|2020-03-13	South America|hCoV-19/Brazil/RJ-3021/2020|EPI ISL 541369|B.1.1.33|Brazil|2020-04-30	0.0003029334	South America
South America|hCoV-19/Brazil/DF-615i/2020|EPI ISL 427294|B.1.1.33|Brazil|2020-03-13	South America|hCoV-19/Brazil/RJ-3021/2020|EPI ISL 541369|B.1.1.33|Brazil|2020-04-30	0.0000336484	South America
South America|hCoV-19/Brazil/SC-771/2020|EPI ISL 541371|B.1.5|Brazil|2020-03-13	South America|hCoV-19/Brazil/RJ-3021/2020|EPI ISL 541369|B.1.1.33|Brazil|2020-04-30	0.0002357265	South America
South America|hCoV-19/Peru/LAM-INS-073/2020|EPI ISL 523994|B.1.1|Peru|2020-03-13	South America|hCoV-19/Brazil/RJ-3021/2020|EPI ISL 541369|B.1.1.33|Brazil|2020-04-30	0.0002032738	South America
South America|hCoV-19/Peru/CAJ-INS-061/2020|EPI ISL 517770|B.1.1.1|Peru|2020-03-13	South America|hCoV-19/Brazil/RJ-3021/2020|EPI ISL 541369|B.1.1.33|Brazil|2020-04-30	0.0002371723	South America
South America|hCoV-19/Brazil/DF-0001/2020|EPI ISL 426580|B.1.1|Brazil|2020-03-13	South America|hCoV-19/Brazil/RJ-3021/2020|EPI ISL 541369|B.1.1.33|Brazil|2020-04-30	0.0000676946	South America
South America|hCoV-19/Brazil/GO-0207/2020|EPI ISL 470574|B.40|Brazil|2020-03-13	South America|hCoV-19/Brazil/RJ-3021/2020|EPI ISL 541369|B.1.1.33|Brazil|2020-04-30	0.0005134929	South America
South America|hCoV-19/Brazil/MG-CV8/2020|EPI ISL 429671|B.1.1|Brazil|2020-03-13	South America|hCoV-19/Brazil/RJ-3021/2020|EPI ISL 541369|B.1.1.33|Brazil|2020-04-30	0.0002758578	South America
South America|hCoV-19/Chile/MA-ISPCH-1/2020|EPI ISL 445268|B.1.98|Chile|2020-03-14	South America|hCoV-19/Brazil/RJ-3021/2020|EPI ISL 541369|B.1.1.33|Brazil|2020-04-30	0.0002355933	South America
South America|hCoV-19/Brazil/RN-IEC-162277/2020|EPI ISL 524798|B.1.1.33|Brazil|2020-03-14	South America|hCoV-19/Brazil/RJ-3021/2020|EPI ISL 541369|B.1.1.33|Brazil|2020-04-30	0.0000336484	South America
South America|hCoV-19/Peru/LIM-INS-159/2020|EPI ISL 536552|B.1.1|Peru|2020-03-14	South America|hCoV-19/Brazil/RJ-3021/2020|EPI ISL 541369|B.1.1.33|Brazil|2020-04-30	0.0001009497	South America
South America|hCoV-19/Peru/LIM-INS-147/2020|EPI ISL 536542|B.1.1|Peru|2020-03-14	South America|hCoV-19/Brazil/RJ-3021/2020|EPI ISL 541369|B.1.1.33|Brazil|2020-04-30	0.0001682570	South America
South America|hCoV-19/Chile/RM-CMM-23741/2020|EPI ISL 468752|B.1.1.33|Chile|2020-03-14	South America|hCoV-19/Brazil/RJ-3021/2020|EPI ISL 541369|B.1.1.33|Brazil|2020-04-30	0.0000336484	South America
South America|hCoV-19/Chile/AR-ISPCH-1/2020|EPI ISL 445270|B.1.1|Chile|2020-03-14	South America|hCoV-19/Brazil/RJ-3021/2020|EPI ISL 541369|B.1.1.33|Brazil|2020-04-30	0.0001682692	South America
South America|hCoV-19/Chile/VS-ISPCH-2/2020|EPI ISL 445285|B.1.255|Chile|2020-03-14	South America|hCoV-19/Brazil/RJ-3021/2020|EPI ISL 541369|B.1.1.33|Brazil|2020-04-30	0.0002692772	South America
South America|hCoV-19/Chile/RM-ISPCH-24/2020|EPI ISL 445303|B|Chile|2020-03-14	South America|hCoV-19/Brazil/RJ-3021/2020|EPI ISL 541369|B.1.1.33|Brazil|2020-04-30	0.0004713481	South America
South America|hCoV-19/Colombia/ATL-INS-79743/2020|EPI ISL 456145|B.1.5|Colombia|2020-03-14	South America|hCoV-19/Brazil/RJ-3021/2020|EPI ISL 541369|B.1.1.33|Brazil|2020-04-30	0.0002379213	South America
South America|hCoV-19/Brazil/MG-0211/2020|EPI ISL 470578|B.1.1|Brazil|2020-03-14	South America|hCoV-19/Brazil/RJ-3021/2020|EPI ISL 541369|B.1.1.33|Brazil|2020-04-30	0.0001382683	South America
South America|hCoV-19/Colombia/VAC-INS-79773/2020|EPI ISL 456134|B.1.5|Colombia|2020-03-14	South America|hCoV-19/Brazil/RJ-3021/2020|EPI ISL 541369|B.1.1.33|Brazil|2020-04-30	0.0002425789	South America
South America|hCoV-19/Colombia/VAC-INS-79779/2020|EPI ISL 456135|B.1.5|Colombia|2020-03-14	South America|hCoV-19/Brazil/RJ-3021/2020|EPI ISL 541369|B.1.1.33|Brazil|2020-04-30	0.0002429409	South America
South America|hCoV-19/Brazil/MG-0212/2020|EPI ISL 470579|B.1.5|Brazil|2020-03-14	South America|hCoV-19/Brazil/RJ-3021/2020|EPI ISL 541369|B.1.1.33|Brazil|2020-04-30	0.0002122082	South America
South America|hCoV-19/Brazil/CE-L10-CD171/2020|EPI ISL 476184|B.1.5|Brazil|2020-03-14	South America|hCoV-19/Brazil/RJ-3021/2020|EPI ISL 541369|B.1.1.33|Brazil|2020-04-30	0.0002849528	South America
South America|hCoV-19/Colombia/VAC-INS-79929/2020|EPI ISL 456136|B.1|Colombia|2020-03-14	South America|hCoV-19/Brazil/RJ-3021/2020|EPI ISL 541369|B.1.1.33|Brazil|2020-04-30	0.0003178598	South America
South America|hCoV-19/Chile/BI-CMM-25338/2020|EPI ISL 468760|B.1.1|Chile|2020-03-15	South America|hCoV-19/Brazil/RJ-3021/2020|EPI ISL 541369|B.1.1.33|Brazil|2020-04-30	0.0001346061	South America
South America|hCoV-19/Chile/LI-ISPCH-3/2020|EPI ISL 445275|B.1.1|Chile|2020-03-15	South America|hCoV-19/Brazil/RJ-3021/2020|EPI ISL 541369|B.1.1.33|Brazil|2020-04-30	0.0001682692	South America
South America|hCoV-19/Colombia/VAC-INS-79965/2020|EPI ISL 456150|B.1.5|Colombia|2020-03-15	South America|hCoV-19/Brazil/RJ-3021/2020|EPI ISL 541369|B.1.1.33|Brazil|2020-04-30	0.0003029413	South America
South America|hCoV-19/Chile/RM-CMM-27991/2020|EPI ISL 459857|B.1.5|Chile|2020-03-15	South America|hCoV-19/Brazil/RJ-3021/2020|EPI ISL 541369|B.1.1.33|Brazil|2020-04-30	0.0002355995	South America
South America|hCoV-19/Chile/LI-ISPCH-2/2020|EPI ISL 445274|B|Chile|2020-03-15	South America|hCoV-19/Brazil/RJ-3021/2020|EPI ISL 541369|B.1.1.33|Brazil|2020-04-30	0.0003702981	South America
South America|hCoV-19/Chile/LI-ISPCH-4/2020|EPI ISL 445276|B.1.1|Chile|2020-03-15	South America|hCoV-19/Brazil/RJ-3021/2020|EPI ISL 541369|B.1.1.33|Brazil|2020-04-30	0.0001682749	South America
South America|hCoV-19/Chile/MA-ISPCH-2/2020|EPI ISL 445269|B.1.98|Chile|2020-03-15	South America|hCoV-19/Brazil/RJ-3021/2020|EPI ISL 541369|B.1.1.33|Brazil|2020-04-30	0.0002356014	South America
South America|hCoV-19/Chile/VS-ISPCH-1/2020|EPI ISL 445272|B.1.5|Chile|2020-03-15	South America|hCoV-19/Brazil/RJ-3021/2020|EPI ISL 541369|B.1.1.33|Brazil|2020-04-30	0.0002356014	South America
South America|hCoV-19/Colombia/SAN-INS-80123/2020|EPI ISL 456149|B.1.1|Colombia|2020-03-15	South America|hCoV-19/Brazil/RJ-3021/2020|EPI ISL 541369|B.1.1.33|Brazil|2020-04-30	0.0001346615	South America
South America|hCoV-19/Brazil/RJ-MD63-1b/2020|EPI ISL 528638|B.1.1.33|Brazil|2020-03-16	South America|hCoV-19/Brazil/RJ-3021/2020|EPI ISL 541369|B.1.1.33|Brazil|2020-04-30	0.0000336484	South America
South America|hCoV-19/Chile/LI-ISPCH-1/2020|EPI ISL 445273|B.1.5|Chile|2020-03-16	South America|hCoV-19/Brazil/RJ-3021/2020|EPI ISL 541369|B.1.1.33|Brazil|2020-04-30	0.0003029413	South America
South America|hCoV-19/Chile/LI-ISPCH-5/2020|EPI ISL 445277|B.1.1|Chile|2020-03-16	South America|hCoV-19/Brazil/RJ-3021/2020|EPI ISL 541369|B.1.1.33|Brazil|2020-04-30	0.0001682692	South America
South America|hCoV-19/Chile/RM-ISPCH-26/2020|EPI ISL 445305|B.1|Chile|2020-03-16	South America|hCoV-19/Brazil/RJ-3021/2020|EPI ISL 541369|B.1.1.33|Brazil|2020-04-30	0.0003366089	South America
South America|hCoV-19/Chile/RM-ISPCH-28/2020|EPI ISL 445307|B.1|Chile|2020-03-16	South America|hCoV-19/Brazil/RJ-3021/2020|EPI ISL 541369|B.1.1.33|Brazil|2020-04-30	0.0003029413	South America
South America|hCoV-19/Chile/LI-ISPCH-6/2020|EPI ISL 445278|B.1.5|Chile|2020-03-16	South America|hCoV-19/Brazil/RJ-3021/2020|EPI ISL 541369|B.1.1.33|Brazil|2020-04-30	0.0002692626	South America
South America|hCoV-19/Brazil/RJ-MD63-1a/2020|EPI ISL 528637|B.1.1.33|Brazil|2020-03-16	South America|hCoV-19/Brazil/RJ-3021/2020|EPI ISL 541369|B.1.1.33|Brazil|2020-04-30	0.0001009570	South America
South America|hCoV-19/Peru/LIM-INS-143/2020|EPI ISL 536538|B.1.1.1|Peru|2020-03-16	South America|hCoV-19/Brazil/RJ-3021/2020|EPI ISL 541369|B.1.1.33|Brazil|2020-04-30	0.0003029114	South America
South America|hCoV-19/Brazil/MG-CV21/2020|EPI ISL 429681|B.1|Brazil|2020-03-16	South America|hCoV-19/Brazil/RJ-3021/2020|EPI ISL 541369|B.1.1.33|Brazil|2020-04-30	0.0003029334	South America
South America|hCoV-19/Chile/RM-ISPCH-30/2020|EPI ISL 445309|B.1.5|Chile|2020-03-16	South America|hCoV-19/Brazil/RJ-3021/2020|EPI ISL 541369|B.1.1.33|Brazil|2020-04-30	0.0002355995	South America
South America|hCoV-19/Brazil/AM-02/2020|EPI ISL 417034|A.2|Brazil|2020-03-16	South America|hCoV-19/Brazil/RJ-3021/2020|EPI ISL 541369|B.1.1.33|Brazil|2020-04-30	0.0006397145	South America
South America|hCoV-19/Brazil/MG-CV16/2020|EPI ISL 429676|B.1.1|Brazil|2020-03-16	South America|hCoV-19/Brazil/RJ-3021/2020|EPI ISL 541369|B.1.1.33|Brazil|2020-04-30	0.0001687326	South America
South America|hCoV-19/Peru/LAM-INS-071/2020|EPI ISL 523954|B.1.1.1|Peru|2020-03-16	South America|hCoV-19/Brazil/RJ-3021/2020|EPI ISL 541369|B.1.1.33|Brazil|2020-04-30	0.0002369315	South America
South America|hCoV-19/Peru/ANC-INS-066/2020|EPI ISL 516987|B.1.1.1|Peru|2020-03-16	South America|hCoV-19/Brazil/RJ-3021/2020|EPI ISL 541369|B.1.1.33|Brazil|2020-04-30	0.0002371643	South America
South America|hCoV-19/Chile/RM-ISPCH-29/2020|EPI ISL 445308|B.1.5|Chile|2020-03-16	South America|hCoV-19/Brazil/RJ-3021/2020|EPI ISL 541369|B.1.1.33|Brazil|2020-04-30	0.0002356074	South America
South America|hCoV-19/Brazil/PR-5619/2020|EPI ISL 541342|B.1|Brazil|2020-03-16	South America|hCoV-19/Brazil/RJ-3021/2020|EPI ISL 541369|B.1.1.33|Brazil|2020-04-30	0.0003029538	South America
South America|hCoV-19/Colombia/RIS-INS-80245/2020|EPI ISL 456155|B.1.5|Colombia|2020-03-16	South America|hCoV-19/Brazil/RJ-3021/2020|EPI ISL 541369|B.1.1.33|Brazil|2020-04-30	0.0003030025	South America
South America|hCoV-19/Colombia/VAC-INS-79943/2020|EPI ISL 456138|B.1.5|Colombia|2020-03-16	South America|hCoV-19/Brazil/RJ-3021/2020|EPI ISL 541369|B.1.1.33|Brazil|2020-04-30	0.0003043896	South America
South America|hCoV-19/Colombia/BOL-INS-80191/2020|EPI ISL 456122|B.1|Colombia|2020-03-16	South America|hCoV-19/Brazil/RJ-3021/2020|EPI ISL 541369|B.1.1.33|Brazil|2020-04-30	0.0002757453	South America
South America|hCoV-19/Peru/LIM-INS-141/2020|EPI ISL 536536|B|Peru|2020-03-16	South America|hCoV-19/Brazil/RJ-3021/2020|EPI ISL 541369|B.1.1.33|Brazil|2020-04-30	0.0004485197	South America
South America|hCoV-19/Brazil/RJ-L10-CD158/2020|EPI ISL 476180|B.1.1.33|Brazil|2020-03-16	South America|hCoV-19/Brazil/RJ-3021/2020|EPI ISL 541369|B.1.1.33|Brazil|2020-04-30	0.0000350689	South America
South America|hCoV-19/Brazil/RJ-L10-CD154/2020|EPI ISL 476178|B.1.1.33|Brazil|2020-03-16	South America|hCoV-19/Brazil/RJ-3021/2020|EPI ISL 541369|B.1.1.33|Brazil|2020-04-30	0.0001061206	South America
South America|hCoV-19/Brazil/RS-L11-CD180/2020|EPI ISL 476192|B.1.1.33|Brazil|2020-03-16	South America|hCoV-19/Brazil/RJ-3021/2020|EPI ISL 541369|B.1.1.33|Brazil|2020-04-30	0.0000353702	South America
South America|hCoV-19/Brazil/MG-CV19/2020|EPI ISL 429679|B.1.1|Brazil|2020-03-16	South America|hCoV-19/Brazil/RJ-3021/2020|EPI ISL 541369|B.1.1.33|Brazil|2020-04-30	0.0001783176	South America
South America|hCoV-19/Chile/MA-ISPCH-3/2020|EPI ISL 445280|B.1.98|Chile|2020-03-17	South America|hCoV-19/Brazil/RJ-3021/2020|EPI ISL 541369|B.1.1.33|Brazil|2020-04-30	0.0002355932	South America
South America|hCoV-19/Brazil/MG-CV31/2020|EPI ISL 429687|B.1|Brazil|2020-03-17	South America|hCoV-19/Brazil/RJ-3021/2020|EPI ISL 541369|B.1.1.33|Brazil|2020-04-30	0.0003366403	South America
South America|hCoV-19/Chile/RM-CMM-26639/2020|EPI ISL 459858|A.2|Chile|2020-03-17	South America|hCoV-19/Brazil/RJ-3021/2020|EPI ISL 541369|B.1.1.33|Brazil|2020-04-30	0.0006397311	South America
South America|hCoV-19/Chile/RM-ISPCH-35/2020|EPI ISL 445314|B.1|Chile|2020-03-17	South America|hCoV-19/Brazil/RJ-3021/2020|EPI ISL 541369|B.1.1.33|Brazil|2020-04-30	0.0002692752	South America
South America|hCoV-19/Peru/LIM-INS-138/2020|EPI ISL 536533|B.1.1|Peru|2020-03-17	South America|hCoV-19/Brazil/RJ-3021/2020|EPI ISL 541369|B.1.1.33|Brazil|2020-04-30	0.0001346026	South America
South America|hCoV-19/Brazil/MG-CV32/2020|EPI ISL 429688|B.1.1|Brazil|2020-03-17	South America|hCoV-19/Brazil/RJ-3021/2020|EPI ISL 541369|B.1.1.33|Brazil|2020-04-30	0.0001346152	South America
South America|hCoV-19/Peru/LIM-INS-139/2020|EPI ISL 536534|B.1.1|Peru|2020-03-17	South America|hCoV-19/Brazil/RJ-3021/2020|EPI ISL 541369|B.1.1.33|Brazil|2020-04-30	0.0001346061	South America
South America|hCoV-19/Chile/RM-ISPCH-38/2020|EPI ISL 445317|B.1.1|Chile|2020-03-17	South America|hCoV-19/Brazil/RJ-3021/2020|EPI ISL 541369|B.1.1.33|Brazil|2020-04-30	0.0001009497	South America
South America|hCoV-19/Brazil/AP-IEC-161167/2020|EPI ISL 450873|B.1.1.33|Brazil|2020-03-17	South America|hCoV-19/Brazil/RJ-3021/2020|EPI ISL 541369|B.1.1.33|Brazil|2020-04-30	0.0000336484	South America
South America|hCoV-19/Chile/RM-ISPCH-41/2020|EPI ISL 445320|B.1.5|Chile|2020-03-17	South America|hCoV-19/Brazil/RJ-3021/2020|EPI ISL 541369|B.1.1.33|Brazil|2020-04-30	0.0002355995	South America
South America|hCoV-19/Aruba/AW-RIVM-10113/2020|EPI ISL 547446|B.1|Aruba|2020-03-17	South America|hCoV-19/Brazil/RJ-3021/2020|EPI ISL 541369|B.1.1.33|Brazil|2020-04-30	0.0003029334	South America
South America|hCoV-19/Brazil/PR-5618/2020|EPI ISL 541341|B.1|Brazil|2020-03-17	South America|hCoV-19/Brazil/RJ-3021/2020|EPI ISL 541369|B.1.1.33|Brazil|2020-04-30	0.0003029578	South America
South America|hCoV-19/Brazil/PR-5617/2020|EPI ISL 541340|B.1|Brazil|2020-03-17	South America|hCoV-19/Brazil/RJ-3021/2020|EPI ISL 541369|B.1.1.33|Brazil|2020-04-30	0.0003366289	South America
South America|hCoV-19/Peru/JUN-INS-074/2020|EPI ISL 524471|B.1.255|Peru|2020-03-17	South America|hCoV-19/Brazil/RJ-3021/2020|EPI ISL 541369|B.1.1.33|Brazil|2020-04-30	0.0003049758	South America
South America|hCoV-19/Chile/RM-ISPCH-32/2020|EPI ISL 445311|B.1.5|Chile|2020-03-17	South America|hCoV-19/Brazil/RJ-3021/2020|EPI ISL 541369|B.1.1.33|Brazil|2020-04-30	0.0002356013	South America
South America|hCoV-19/Chile/RM-CMM-25669/2020|EPI ISL 459862|B.1.5|Chile|2020-03-17	South America|hCoV-19/Brazil/RJ-3021/2020|EPI ISL 541369|B.1.1.33|Brazil|2020-04-30	0.0002019395	South America
South America|hCoV-19/Chile/RM-ISPCH-42/2020|EPI ISL 445321|B.1.1|Chile|2020-03-17	South America|hCoV-19/Brazil/RJ-3021/2020|EPI ISL 541369|B.1.1.33|Brazil|2020-04-30	0.0001009531	South America
South America|hCoV-19/Chile/RM-ISPCH-34/2020|EPI ISL 445313|B.1.5|Chile|2020-03-17	South America|hCoV-19/Brazil/RJ-3021/2020|EPI ISL 541369|B.1.1.33|Brazil|2020-04-30	0.0002692716	South America
South America|hCoV-19/Chile/BI-ISPCH-1-2/2020|EPI ISL 445281|B.1.1|Chile|2020-03-17	South America|hCoV-19/Brazil/RJ-3021/2020|EPI ISL 541369|B.1.1.33|Brazil|2020-04-30	0.0001346106	South America
South America|hCoV-19/Chile/RM-ISPCH-33/2020|EPI ISL 445312|B.1.5|Chile|2020-03-17	South America|hCoV-19/Brazil/RJ-3021/2020|EPI ISL 541369|B.1.1.33|Brazil|2020-04-30	0.0002356075	South America
South America|hCoV-19/Peru/LIM-INS-148/2020|EPI ISL 536543|B.1.8|Peru|2020-03-17	South America|hCoV-19/Brazil/RJ-3021/2020|EPI ISL 541369|B.1.1.33|Brazil|2020-04-30	0.0002358217	South America
South America|hCoV-19/Peru/LIM-INS-136/2020|EPI ISL 536531|B.1|Peru|2020-03-17	South America|hCoV-19/Brazil/RJ-3021/2020|EPI ISL 541369|B.1.1.33|Brazil|2020-04-30	0.0003377569	South America
South America|hCoV-19/Uruguay/UY-NYUMC850/2020|EPI ISL 457946|A.2|Uruguay|2020-03-17	South America|hCoV-19/Brazil/RJ-3021/2020|EPI ISL 541369|B.1.1.33|Brazil|2020-04-30	0.0006463405	South America
South America|hCoV-19/Peru/LIM-INS-149/2020|EPI ISL 536544|B.1.5|Peru|2020-03-17	South America|hCoV-19/Brazil/RJ-3021/2020|EPI ISL 541369|B.1.1.33|Brazil|2020-04-30	0.0003048575	South America
South America|hCoV-19/Brazil/MG-CV26/2020|EPI ISL 429684|B.1.1|Brazil|2020-03-17	South America|hCoV-19/Brazil/RJ-3021/2020|EPI ISL 541369|B.1.1.33|Brazil|2020-04-30	0.0002047523	South America
South America|hCoV-19/Colombia/VAC-INS-81251/2020|EPI ISL 456139|B.1.1|Colombia|2020-03-17	South America|hCoV-19/Brazil/RJ-3021/2020|EPI ISL 541369|B.1.1.33|Brazil|2020-04-30	0.0001026418	South America
South America|hCoV-19/Colombia/ANT-INS-80370/2020|EPI ISL 456118|B.1.5|Colombia|2020-03-17	South America|hCoV-19/Brazil/RJ-3021/2020|EPI ISL 541369|B.1.1.33|Brazil|2020-04-30	0.0002418414	South America
South America|hCoV-19/Brazil/MG-CV33/2020|EPI ISL 429689|B.1.1|Brazil|2020-03-17	South America|hCoV-19/Brazil/RJ-3021/2020|EPI ISL 541369|B.1.1.33|Brazil|2020-04-30	0.0001393714	South America
South America|hCoV-19/Brazil/SP-L11-CD185-2/2020|EPI ISL 476196|B.1|Brazil|2020-03-17	South America|hCoV-19/Brazil/RJ-3021/2020|EPI ISL 541369|B.1.1.33|Brazil|2020-04-30	0.0002852509	South America
South America|hCoV-19/Brazil/MG-0214/2020|EPI ISL 470580|B.1.1.33|Brazil|2020-03-17	South America|hCoV-19/Brazil/RJ-3021/2020|EPI ISL 541369|B.1.1.33|Brazil|2020-04-30	0.0001054509	South America
South America|hCoV-19/Colombia/CAU-INS-80705/2020|EPI ISL 456124|B.1|Colombia|2020-03-17	South America|hCoV-19/Brazil/RJ-3021/2020|EPI ISL 541369|B.1.1.33|Brazil|2020-04-30	0.0003181589	South America
South America|hCoV-19/Aruba/AW-RIVM-10114/2020|EPI ISL 547447|B.1|Aruba|2020-03-18	South America|hCoV-19/Brazil/RJ-3021/2020|EPI ISL 541369|B.1.1.33|Brazil|2020-04-30	0.0002692681	South America
South America|hCoV-19/Chile/RM-ISPCH-65/2020|EPI ISL 445361|B.1.1|Chile|2020-03-18	South America|hCoV-19/Brazil/RJ-3021/2020|EPI ISL 541369|B.1.1.33|Brazil|2020-04-30	0.0001346026	South America
South America|hCoV-19/Peru/LIM-INS-145/2020|EPI ISL 536540|A.2|Peru|2020-03-18	South America|hCoV-19/Brazil/RJ-3021/2020|EPI ISL 541369|B.1.1.33|Brazil|2020-04-30	0.0006060319	South America
South America|hCoV-19/Peru/LIM-INS-130/2020|EPI ISL 536527|B.1.1.1|Peru|2020-03-18	South America|hCoV-19/Brazil/RJ-3021/2020|EPI ISL 541369|B.1.1.33|Brazil|2020-04-30	0.0002355763	South America
South America|hCoV-19/Brazil/SP02cc/2020|EPI ISL 450506|B|Brazil|2020-03-18	South America|hCoV-19/Brazil/RJ-3021/2020|EPI ISL 541369|B.1.1.33|Brazil|2020-04-30	0.0005386963	South America
South America|hCoV-19/Argentina/C1374/2020|EPI ISL 420599|B.1.255|Argentina|2020-03-18	South America|hCoV-19/Brazil/RJ-3021/2020|EPI ISL 541369|B.1.1.33|Brazil|2020-04-30	0.0003366002	South America
South America|hCoV-19/Brazil/AC-IEC-162535/2020|EPI ISL 458139|B.1.1.33|Brazil|2020-03-18	South America|hCoV-19/Brazil/RJ-3021/2020|EPI ISL 541369|B.1.1.33|Brazil|2020-04-30	0.0001009544	South America
South America|hCoV-19/Brazil/SP-624/2020|EPI ISL 515527|B.1.1.33|Brazil|2020-03-18	South America|hCoV-19/Brazil/RJ-3021/2020|EPI ISL 541369|B.1.1.33|Brazil|2020-04-30	0.0000336484	South America
South America|hCoV-19/Peru/LIM-INS-161/2020|EPI ISL 536554|B.1.1|Peru|2020-03-18	South America|hCoV-19/Brazil/RJ-3021/2020|EPI ISL 541369|B.1.1.33|Brazil|2020-04-30	0.0001682692	South America
South America|hCoV-19/Peru/ARE-INS-072/2020|EPI ISL 523979|B.1.1|Peru|2020-03-18	South America|hCoV-19/Brazil/RJ-3021/2020|EPI ISL 541369|B.1.1.33|Brazil|2020-04-30	0.0001355134	South America
South America|hCoV-19/Peru/LIM-INS-158/2020|EPI ISL 536551|B.1.5|Peru|2020-03-18	South America|hCoV-19/Brazil/RJ-3021/2020|EPI ISL 541369|B.1.1.33|Brazil|2020-04-30	0.0002692807	South America
South America|hCoV-19/Colombia/RIS-INS-81402/2020|EPI ISL 497736|B.1|Colombia|2020-03-18	South America|hCoV-19/Brazil/RJ-3021/2020|EPI ISL 541369|B.1.1.33|Brazil|2020-04-30	0.0002692863	South America
South America|hCoV-19/Peru/LIM-INS-144/2020|EPI ISL 536539|A.2|Peru|2020-03-18	South America|hCoV-19/Brazil/RJ-3021/2020|EPI ISL 541369|B.1.1.33|Brazil|2020-04-30	0.0006066037	South America
South America|hCoV-19/Colombia/NSA-INS-80656/2020|EPI ISL 456126|B.1.5|Colombia|2020-03-18	South America|hCoV-19/Brazil/RJ-3021/2020|EPI ISL 541369|B.1.1.33|Brazil|2020-04-30	0.0002709402	South America
South America|hCoV-19/Peru/JUN-INS-153/2020|EPI ISL 536546|B.1.5|Peru|2020-03-18	South America|hCoV-19/Brazil/RJ-3021/2020|EPI ISL 541369|B.1.1.33|Brazil|2020-04-30	0.0005831467	South America
South America|hCoV-19/Brazil/SC-0243/2020|EPI ISL 470652|B.1.1|Brazil|2020-03-18	South America|hCoV-19/Brazil/RJ-3021/2020|EPI ISL 541369|B.1.1.33|Brazil|2020-04-30	0.0001382587	South America
South America|hCoV-19/Brazil/GO-0208/2020|EPI ISL 470575|B.1.22|Brazil|2020-03-18	South America|hCoV-19/Brazil/RJ-3021/2020|EPI ISL 541369|B.1.1.33|Brazil|2020-04-30	0.0003141615	South America
South America|hCoV-19/Peru/LIM-INS-157/2020|EPI ISL 536550|B.1.1|Peru|2020-03-19	South America|hCoV-19/Brazil/RJ-3021/2020|EPI ISL 541369|B.1.1.33|Brazil|2020-04-30	0.0001346061	South America
South America|hCoV-19/Chile/MA-ISPCH-5/2020|EPI ISL 445283|B.1|Chile|2020-03-19	South America|hCoV-19/Brazil/RJ-3021/2020|EPI ISL 541369|B.1.1.33|Brazil|2020-04-30	0.0002692682	South America
South America|hCoV-19/Peru/LIM-INS-155/2020|EPI ISL 536548|B.1.255|Peru|2020-03-19	South America|hCoV-19/Brazil/RJ-3021/2020|EPI ISL 541369|B.1.1.33|Brazil|2020-04-30	0.0002692682	South America
South America|hCoV-19/Chile/VS-ISPCH-3/2020|EPI ISL 445286|B.1|Chile|2020-03-19	South America|hCoV-19/Brazil/RJ-3021/2020|EPI ISL 541369|B.1.1.33|Brazil|2020-04-30	0.0003029334	South America
South America|hCoV-19/Colombia/VAC-INS-82320/2020|EPI ISL 456151|B.1|Colombia|2020-03-19	South America|hCoV-19/Brazil/RJ-3021/2020|EPI ISL 541369|B.1.1.33|Brazil|2020-04-30	0.0002692682	South America
South America|hCoV-19/Peru/JUN-UPCH-0118/2020|EPI ISL 568515|B.1.255|Peru|2020-03-19	South America|hCoV-19/Brazil/RJ-3021/2020|EPI ISL 541369|B.1.1.33|Brazil|2020-04-30	0.0003029334	South America
South America|hCoV-19/Brazil/RJ-LVM161-2/2020|EPI ISL 528539|A.2|Brazil|2020-03-19	South America|hCoV-19/Brazil/RJ-3021/2020|EPI ISL 541369|B.1.1.33|Brazil|2020-04-30	0.0006060476	South America
South America|hCoV-19/Chile/MA-ISPCH-4/2020|EPI ISL 445282|B.1.5|Chile|2020-03-19	South America|hCoV-19/Brazil/RJ-3021/2020|EPI ISL 541369|B.1.1.33|Brazil|2020-04-30	0.0002355934	South America
South America|hCoV-19/Brazil/PB-IEC-161853/2020|EPI ISL 524801|B.1.5|Brazil|2020-03-19	South America|hCoV-19/Brazil/RJ-3021/2020|EPI ISL 541369|B.1.1.33|Brazil|2020-04-30	0.0003029334	South America
South America|hCoV-19/Chile/RM-ISPCH-45/2020|EPI ISL 445324|B.1.5|Chile|2020-03-19	South America|hCoV-19/Brazil/RJ-3021/2020|EPI ISL 541369|B.1.1.33|Brazil|2020-04-30	0.0002355995	South America
South America|hCoV-19/Brazil/SE-6536/2020|EPI ISL 541376|B.1.1.33|Brazil|2020-03-19	South America|hCoV-19/Brazil/RJ-3021/2020|EPI ISL 541369|B.1.1.33|Brazil|2020-04-30	0.0000672983	South America
South America|hCoV-19/Brazil/SE-6533/2020|EPI ISL 541374|B.1.1|Brazil|2020-03-19	South America|hCoV-19/Brazil/RJ-3021/2020|EPI ISL 541369|B.1.1.33|Brazil|2020-04-30	0.0001682613	South America
South America|hCoV-19/Chile/RM-ISPCH-36/2020|EPI ISL 445315|B.1.1|Chile|2020-03-19	South America|hCoV-19/Brazil/RJ-3021/2020|EPI ISL 541369|B.1.1.33|Brazil|2020-04-30	0.0001346106	South America
South America|hCoV-19/Chile/RM-ISPCH-39/2020|EPI ISL 445318|B|Chile|2020-03-19	South America|hCoV-19/Brazil/RJ-3021/2020|EPI ISL 541369|B.1.1.33|Brazil|2020-04-30	0.0004713322	South America
South America|hCoV-19/Peru/LIM-INS-162/2020|EPI ISL 536555|B.1.1|Peru|2020-03-19	South America|hCoV-19/Brazil/RJ-3021/2020|EPI ISL 541369|B.1.1.33|Brazil|2020-04-30	0.0001691950	South America
South America|hCoV-19/Chile/VS-CMM-28875/2020|EPI ISL 459864|B.1.1|Chile|2020-03-19	South America|hCoV-19/Brazil/RJ-3021/2020|EPI ISL 541369|B.1.1.33|Brazil|2020-04-30	0.0000679267	South America
South America|hCoV-19/Brazil/SP-L7-CD67/2020|EPI ISL 476435|B.1.1.33|Brazil|2020-03-19	South America|hCoV-19/Brazil/RJ-3021/2020|EPI ISL 541369|B.1.1.33|Brazil|2020-04-30	0.0000679613	South America
South America|hCoV-19/Peru/JUN-INS-154/2020|EPI ISL 536547|B.1|Peru|2020-03-19	South America|hCoV-19/Brazil/RJ-3021/2020|EPI ISL 541369|B.1.1.33|Brazil|2020-04-30	0.0002725260	South America
South America|hCoV-19/Brazil/MG-0215/2020|EPI ISL 470581|B.1|Brazil|2020-03-19	South America|hCoV-19/Brazil/RJ-3021/2020|EPI ISL 541369|B.1.1.33|Brazil|2020-04-30	0.0003765252	South America
South America|hCoV-19/Brazil/MG-0216/2020|EPI ISL 470582|B.1.1.33|Brazil|2020-03-19	South America|hCoV-19/Brazil/RJ-3021/2020|EPI ISL 541369|B.1.1.33|Brazil|2020-04-30	0.0001026594	South America
South America|hCoV-19/Brazil/SP-L7-CD76/2020|EPI ISL 476443|B.1|Brazil|2020-03-19	South America|hCoV-19/Brazil/RJ-3021/2020|EPI ISL 541369|B.1.1.33|Brazil|2020-04-30	0.0003082382	South America
South America|hCoV-19/Uruguay/UY-10/2020|EPI ISL 429257|B.31|Uruguay|2020-03-19	South America|hCoV-19/Brazil/RJ-3021/2020|EPI ISL 541369|B.1.1.33|Brazil|2020-04-30	0.0006915653	South America
South America|hCoV-19/Brazil/PI-0239/2020|EPI ISL 470613|B.1.1.33|Brazil|2020-03-19	South America|hCoV-19/Brazil/RJ-3021/2020|EPI ISL 541369|B.1.1.33|Brazil|2020-04-30	0.0000345647	South America
South America|hCoV-19/Brazil/SP-L11-CD200/2020|EPI ISL 476201|B.1.1.33|Brazil|2020-03-19	South America|hCoV-19/Brazil/RJ-3021/2020|EPI ISL 541369|B.1.1.33|Brazil|2020-04-30	0.0000350689	South America
South America|hCoV-19/Brazil/SP-L9-CD122/2020|EPI ISL 476472|B.1.255|Brazil|2020-03-19	South America|hCoV-19/Brazil/RJ-3021/2020|EPI ISL 541369|B.1.1.33|Brazil|2020-04-30	0.0002815176	South America
South America|hCoV-19/Colombia/VAC-INS-82307/2020|EPI ISL 456143|B.1|Colombia|2020-03-19	South America|hCoV-19/Brazil/RJ-3021/2020|EPI ISL 541369|B.1.1.33|Brazil|2020-04-30	0.0002807668	South America
South America|hCoV-19/Brazil/RS-L10-CD175/2020|EPI ISL 476188|B.1.1.33|Brazil|2020-03-19	South America|hCoV-19/Brazil/RJ-3021/2020|EPI ISL 541369|B.1.1.33|Brazil|2020-04-30	0.0000356450	South America
South America|hCoV-19/Chile/VS-ISPCH-4/2020|EPI ISL 445287|B.1.5|Chile|2020-03-19	South America|hCoV-19/Brazil/RJ-3021/2020|EPI ISL 541369|B.1.1.33|Brazil|2020-04-30	0.0002019389	South America
South America|hCoV-19/Aruba/AW-RIVM-10115/2020|EPI ISL 547448|B.1|Aruba|2020-03-20	South America|hCoV-19/Brazil/RJ-3021/2020|EPI ISL 541369|B.1.1.33|Brazil|2020-04-30	0.0003029476	South America
South America|hCoV-19/Brazil/PA-IEC-161548/2020|EPI ISL 450874|B.1.1.33|Brazil|2020-03-20	South America|hCoV-19/Brazil/RJ-3021/2020|EPI ISL 541369|B.1.1.33|Brazil|2020-04-30	0.0000336484	South America
South America|hCoV-19/Peru/ARE-INS-164/2020|EPI ISL 536557|B.1.5|Peru|2020-03-20	South America|hCoV-19/Brazil/RJ-3021/2020|EPI ISL 541369|B.1.1.33|Brazil|2020-04-30	0.0002356709	South America
South America|hCoV-19/Peru/LIM-UPCH-0011/2020|EPI ISL 529068|B.1.1.1|Peru|2020-03-20	South America|hCoV-19/Brazil/RJ-3021/2020|EPI ISL 541369|B.1.1.33|Brazil|2020-04-30	0.0003702857	South America
South America|hCoV-19/Colombia/ANT-INS-82457/2020|EPI ISL 456146|B.1.5|Colombia|2020-03-20	South America|hCoV-19/Brazil/RJ-3021/2020|EPI ISL 541369|B.1.1.33|Brazil|2020-04-30	0.0002355995	South America
South America|hCoV-19/Peru/ARE-INS-165/2020|EPI ISL 536558|B.1|Peru|2020-03-20	South America|hCoV-19/Brazil/RJ-3021/2020|EPI ISL 541369|B.1.1.33|Brazil|2020-04-30	0.0003029334	South America
South America|hCoV-19/Chile/RM-ISPCH-69/2020|EPI ISL 445365|B.1|Chile|2020-03-20	South America|hCoV-19/Brazil/RJ-3021/2020|EPI ISL 541369|B.1.1.33|Brazil|2020-04-30	0.0002692682	South America
South America|hCoV-19/Chile/MA-ISPCH-7/2020|EPI ISL 445288|B.1|Chile|2020-03-20	South America|hCoV-19/Brazil/RJ-3021/2020|EPI ISL 541369|B.1.1.33|Brazil|2020-04-30	0.0003029413	South America
South America|hCoV-19/Peru/LIM-INS-156/2020|EPI ISL 536549|B.1.5|Peru|2020-03-20	South America|hCoV-19/Brazil/RJ-3021/2020|EPI ISL 541369|B.1.1.33|Brazil|2020-04-30	0.0002355995	South America
South America|hCoV-19/Peru/ICA-INS-166/2020|EPI ISL 536559|B.1.1|Peru|2020-03-20	South America|hCoV-19/Brazil/RJ-3021/2020|EPI ISL 541369|B.1.1.33|Brazil|2020-04-30	0.0001682692	South America
South America|hCoV-19/Peru/ARE-UPCH-0111/2020|EPI ISL 540988|B.1|Peru|2020-03-20	South America|hCoV-19/Brazil/RJ-3021/2020|EPI ISL 541369|B.1.1.33|Brazil|2020-04-30	0.0003029334	South America
South America|hCoV-19/Brazil/RJ-763/2020|EPI ISL 427302|B.1.1.33|Brazil|2020-03-20	South America|hCoV-19/Brazil/RJ-3021/2020|EPI ISL 541369|B.1.1.33|Brazil|2020-04-30	0.0000336484	South America
South America|hCoV-19/Brazil/SE-6530/2020|EPI ISL 541373|B.1.1|Brazil|2020-03-20	South America|hCoV-19/Brazil/RJ-3021/2020|EPI ISL 541369|B.1.1.33|Brazil|2020-04-30	0.0001682570	South America
South America|hCoV-19/Brazil/MG-CV42/2020|EPI ISL 429695|B.1|Brazil|2020-03-20	South America|hCoV-19/Brazil/RJ-3021/2020|EPI ISL 541369|B.1.1.33|Brazil|2020-04-30	0.0002361448	South America
South America|hCoV-19/Peru/ARE-UPCH-0110/2020|EPI ISL 540987|B.1.5|Peru|2020-03-20	South America|hCoV-19/Brazil/RJ-3021/2020|EPI ISL 541369|B.1.1.33|Brazil|2020-04-30	0.0002356709	South America
South America|hCoV-19/Colombia/MAG-INS-81035/2020|EPI ISL 456125|B.1.255|Colombia|2020-03-20	South America|hCoV-19/Brazil/RJ-3021/2020|EPI ISL 541369|B.1.1.33|Brazil|2020-04-30	0.0003060438	South America
South America|hCoV-19/Brazil/MG-0217/2020|EPI ISL 470583|B.1.1.33|Brazil|2020-03-20	South America|hCoV-19/Brazil/RJ-3021/2020|EPI ISL 541369|B.1.1.33|Brazil|2020-04-30	0.0000349280	South America
South America|hCoV-19/Chile/RM-ISPCH-47/2020|EPI ISL 445326|B.1.5|Chile|2020-03-21	South America|hCoV-19/Brazil/RJ-3021/2020|EPI ISL 541369|B.1.1.33|Brazil|2020-04-30	0.0002692625	South America
South America|hCoV-19/Chile/MA-ISPCH-14/2020|EPI ISL 445295|B.1.98|Chile|2020-03-21	South America|hCoV-19/Brazil/RJ-3021/2020|EPI ISL 541369|B.1.1.33|Brazil|2020-04-30	0.0002355934	South America
South America|hCoV-19/Chile/RM-ISPCH-71/2020|EPI ISL 445367|B.1.1.33|Chile|2020-03-21	South America|hCoV-19/Brazil/RJ-3021/2020|EPI ISL 541369|B.1.1.33|Brazil|2020-04-30	0.0000673015	South America
South America|hCoV-19/Peru/LIM-UPCH-0119/2020|EPI ISL 568516|B.1.1|Peru|2020-03-21	South America|hCoV-19/Brazil/RJ-3021/2020|EPI ISL 541369|B.1.1.33|Brazil|2020-04-30	0.0001346061	South America
South America|hCoV-19/Chile/RM-ISPCH-23/2020|EPI ISL 445302|B.1.1|Chile|2020-03-21	South America|hCoV-19/Brazil/RJ-3021/2020|EPI ISL 541369|B.1.1.33|Brazil|2020-04-30	0.0001009497	South America
South America|hCoV-19/Chile/MA-ISPCH-9/2020|EPI ISL 445290|B.1|Chile|2020-03-21	South America|hCoV-19/Brazil/RJ-3021/2020|EPI ISL 541369|B.1.1.33|Brazil|2020-04-30	0.0002692682	South America
South America|hCoV-19/Chile/RM-ISPCH-48/2020|EPI ISL 445327|B.1.5|Chile|2020-03-21	South America|hCoV-19/Brazil/RJ-3021/2020|EPI ISL 541369|B.1.1.33|Brazil|2020-04-30	0.0003029193	South America
South America|hCoV-19/Chile/RM-ISPCH-70/2020|EPI ISL 445366|B.1.5|Chile|2020-03-21	South America|hCoV-19/Brazil/RJ-3021/2020|EPI ISL 541369|B.1.1.33|Brazil|2020-04-30	0.0002355995	South America
South America|hCoV-19/Chile/MA-ISPCH-13/2020|EPI ISL 445294|B.1|Chile|2020-03-21	South America|hCoV-19/Brazil/RJ-3021/2020|EPI ISL 541369|B.1.1.33|Brazil|2020-04-30	0.0002692772	South America
South America|hCoV-19/Chile/MA-ISPCH-10/2020|EPI ISL 445291|B.1|Chile|2020-03-21	South America|hCoV-19/Brazil/RJ-3021/2020|EPI ISL 541369|B.1.1.33|Brazil|2020-04-30	0.0002692863	South America
South America|hCoV-19/Brazil/CE-L12-CD224/2020|EPI ISL 476218|B.1.5|Brazil|2020-03-21	South America|hCoV-19/Brazil/RJ-3021/2020|EPI ISL 541369|B.1.1.33|Brazil|2020-04-30	0.0003203592	South America
South America|hCoV-19/Chile/RM-ISPCH-59/2020|EPI ISL 445355|B.1.5|Chile|2020-03-22	South America|hCoV-19/Brazil/RJ-3021/2020|EPI ISL 541369|B.1.1.33|Brazil|2020-04-30	0.0002692746	South America
South America|hCoV-19/Chile/MA-ISPCH-11/2020|EPI ISL 445292|B.1|Chile|2020-03-22	South America|hCoV-19/Brazil/RJ-3021/2020|EPI ISL 541369|B.1.1.33|Brazil|2020-04-30	0.0003029413	South America
South America|hCoV-19/Argentina/C3013/2020|EPI ISL 420598|B.1.220|Argentina|2020-03-22	South America|hCoV-19/Brazil/RJ-3021/2020|EPI ISL 541369|B.1.1.33|Brazil|2020-04-30	0.0003029193	South America
South America|hCoV-19/Brazil/SP-144/2020|EPI ISL 468310|B.1.1.33|Brazil|2020-03-22	South America|hCoV-19/Brazil/RJ-3021/2020|EPI ISL 541369|B.1.1.33|Brazil|2020-04-30	0.0000673001	South America
South America|hCoV-19/Peru/LIM-INS-168/2020|EPI ISL 536561|A.2|Peru|2020-03-22	South America|hCoV-19/Brazil/RJ-3021/2020|EPI ISL 541369|B.1.1.33|Brazil|2020-04-30	0.0006060319	South America
South America|hCoV-19/Chile/MA-ISPCH-15/2020|EPI ISL 445299|B.1|Chile|2020-03-22	South America|hCoV-19/Brazil/RJ-3021/2020|EPI ISL 541369|B.1.1.33|Brazil|2020-04-30	0.0003029334	South America
South America|hCoV-19/Aruba/AW-RIVM-10122/2020|EPI ISL 547449|B.40|Aruba|2020-03-22	South America|hCoV-19/Brazil/RJ-3021/2020|EPI ISL 541369|B.1.1.33|Brazil|2020-04-30	0.0005386851	South America
South America|hCoV-19/Brazil/DF-891/2020|EPI ISL 427298|B.1.1.33|Brazil|2020-03-22	South America|hCoV-19/Brazil/RJ-3021/2020|EPI ISL 541369|B.1.1.33|Brazil|2020-04-30	0.0000336484	South America
South America|hCoV-19/Colombia/BOL-INS-84730/2020|EPI ISL 497738|B.1|Colombia|2020-03-22	South America|hCoV-19/Brazil/RJ-3021/2020|EPI ISL 541369|B.1.1.33|Brazil|2020-04-30	0.0002356331	South America
South America|hCoV-19/Colombia/DC-INS-84861/2020|EPI ISL 456116|B.1.5|Colombia|2020-03-22	South America|hCoV-19/Brazil/RJ-3021/2020|EPI ISL 541369|B.1.1.33|Brazil|2020-04-30	0.0002419084	South America
South America|hCoV-19/Brazil/MG-CV49/2020|EPI ISL 429702|B.1.5|Brazil|2020-03-22	South America|hCoV-19/Brazil/RJ-3021/2020|EPI ISL 541369|B.1.1.33|Brazil|2020-04-30	0.0002778191	South America
South America|hCoV-19/Brazil/SP-L7-CD63/2020|EPI ISL 476432|B.1.255|Brazil|2020-03-22	South America|hCoV-19/Brazil/RJ-3021/2020|EPI ISL 541369|B.1.1.33|Brazil|2020-04-30	0.0002851085	South America
South America|hCoV-19/Brazil/SP-602/2020|EPI ISL 515526|B.1.1|Brazil|2020-03-23	South America|hCoV-19/Brazil/RJ-3021/2020|EPI ISL 541369|B.1.1.33|Brazil|2020-04-30	0.0001682644	South America
South America|hCoV-19/Peru/LAL-UPCH-0109/2020|EPI ISL 540986|B.1.1|Peru|2020-03-23	South America|hCoV-19/Brazil/RJ-3021/2020|EPI ISL 541369|B.1.1.33|Brazil|2020-04-30	0.0002019223	South America
South America|hCoV-19/Brazil/SP-279/2020|EPI ISL 527858|B.1.1.33|Brazil|2020-03-23	South America|hCoV-19/Brazil/RJ-3021/2020|EPI ISL 541369|B.1.1.33|Brazil|2020-04-30	0.0001009544	South America
South America|hCoV-19/Brazil/RJ-DCVN01/2020|EPI ISL 483065|B.1.3|Brazil|2020-03-23	South America|hCoV-19/Brazil/RJ-3021/2020|EPI ISL 541369|B.1.1.33|Brazil|2020-04-30	0.0004039675	South America
South America|hCoV-19/Brazil/DF-861/2020|EPI ISL 427296|B.1.1.33|Brazil|2020-03-23	South America|hCoV-19/Brazil/RJ-3021/2020|EPI ISL 541369|B.1.1.33|Brazil|2020-04-30	0.0000672983	South America
South America|hCoV-19/Brazil/DF-862/2020|EPI ISL 427297|B.1.1.33|Brazil|2020-03-23	South America|hCoV-19/Brazil/RJ-3021/2020|EPI ISL 541369|B.1.1.33|Brazil|2020-04-30	0.0000336484	South America
South America|hCoV-19/Chile/LI-ISPCH-9/2020|EPI ISL 445300|B.1.1|Chile|2020-03-23	South America|hCoV-19/Brazil/RJ-3021/2020|EPI ISL 541369|B.1.1.33|Brazil|2020-04-30	0.0001346071	South America
South America|hCoV-19/Chile/RM-ISPCH-51/2020|EPI ISL 445330|B.1|Chile|2020-03-23	South America|hCoV-19/Brazil/RJ-3021/2020|EPI ISL 541369|B.1.1.33|Brazil|2020-04-30	0.0002692772	South America
South America|hCoV-19/Chile/RM-ISPCH-50/2020|EPI ISL 445329|B|Chile|2020-03-23	South America|hCoV-19/Brazil/RJ-3021/2020|EPI ISL 541369|B.1.1.33|Brazil|2020-04-30	0.0004039977	South America
South America|hCoV-19/Chile/LI-ISPCH-8/2020|EPI ISL 445298|B.1.1|Chile|2020-03-23	South America|hCoV-19/Brazil/RJ-3021/2020|EPI ISL 541369|B.1.1.33|Brazil|2020-04-30	0.0001682805	South America
South America|hCoV-19/Colombia/CES-INS-87973/2020|EPI ISL 498153|B.1.255|Colombia|2020-03-23	South America|hCoV-19/Brazil/RJ-3021/2020|EPI ISL 541369|B.1.1.33|Brazil|2020-04-30	0.0002692863	South America
South America|hCoV-19/Colombia/QUI-INS-85082/2020|EPI ISL 497744|B|Colombia|2020-03-23	South America|hCoV-19/Brazil/RJ-3021/2020|EPI ISL 541369|B.1.1.33|Brazil|2020-04-30	0.0002019667	South America
South America|hCoV-19/Uruguay/UY-NYUMC857/2020|EPI ISL 457953|B.1.1.33|Uruguay|2020-03-23	South America|hCoV-19/Brazil/RJ-3021/2020|EPI ISL 541369|B.1.1.33|Brazil|2020-04-30	0.0000340830	South America
South America|hCoV-19/Peru/CAL-INS-137/2020|EPI ISL 536532|B.1.1.1|Peru|2020-03-23	South America|hCoV-19/Brazil/RJ-3021/2020|EPI ISL 541369|B.1.1.33|Brazil|2020-04-30	0.0002038300	South America
South America|hCoV-19/Brazil/MG-0218/2020|EPI ISL 470584|B.1.1.33|Brazil|2020-03-23	South America|hCoV-19/Brazil/RJ-3021/2020|EPI ISL 541369|B.1.1.33|Brazil|2020-04-30	0.0000342182	South America
South America|hCoV-19/Brazil/RJ-0247/2020|EPI ISL 470615|B.1.1.33|Brazil|2020-03-23	South America|hCoV-19/Brazil/RJ-3021/2020|EPI ISL 541369|B.1.1.33|Brazil|2020-04-30	0.0001029058	South America
South America|hCoV-19/Brazil/SP-L9-CD137/2020|EPI ISL 476484|B.1.1.33|Brazil|2020-03-23	South America|hCoV-19/Brazil/RJ-3021/2020|EPI ISL 541369|B.1.1.33|Brazil|2020-04-30	0.0001046638	South America
South America|hCoV-19/Brazil/SP-L7-CD70/2020|EPI ISL 476437|B.1.255|Brazil|2020-03-23	South America|hCoV-19/Brazil/RJ-3021/2020|EPI ISL 541369|B.1.1.33|Brazil|2020-04-30	0.0002444729	South America
South America|hCoV-19/Brazil/SP-L8-CD101/2020|EPI ISL 476450|B.1.1.33|Brazil|2020-03-23	South America|hCoV-19/Brazil/RJ-3021/2020|EPI ISL 541369|B.1.1.33|Brazil|2020-04-30	0.0000000000	South America
South America|hCoV-19/Brazil/CE-L11-CD196/2020|EPI ISL 476200|B.1.212|Brazil|2020-03-23	South America|hCoV-19/Brazil/RJ-3021/2020|EPI ISL 541369|B.1.1.33|Brazil|2020-04-30	0.0003202135	South America
South America|hCoV-19/Brazil/MA-IEC-162157/2020|EPI ISL 524797|B.1.1.33|Brazil|2020-03-24	South America|hCoV-19/Brazil/RJ-3021/2020|EPI ISL 541369|B.1.1.33|Brazil|2020-04-30	0.0000336483	South America
South America|hCoV-19/Brazil/SP-165/2020|EPI ISL 523963|B.1|Brazil|2020-03-24	South America|hCoV-19/Brazil/RJ-3021/2020|EPI ISL 541369|B.1.1.33|Brazil|2020-04-30	0.0002692682	South America
South America|hCoV-19/Peru/LIM-INS-019/2020|EPI ISL 491172|B.1.1.1|Peru|2020-03-24	South America|hCoV-19/Brazil/RJ-3021/2020|EPI ISL 541369|B.1.1.33|Brazil|2020-04-30	0.0002710509	South America
South America|hCoV-19/Peru/LIM-INS-022/2020|EPI ISL 491428|B.1.1.1|Peru|2020-03-24	South America|hCoV-19/Brazil/RJ-3021/2020|EPI ISL 541369|B.1.1.33|Brazil|2020-04-30	0.0002371643	South America
South America|hCoV-19/Brazil/SP-L7-CD72/2020|EPI ISL 476439|B.1.1.33|Brazil|2020-03-24	South America|hCoV-19/Brazil/RJ-3021/2020|EPI ISL 541369|B.1.1.33|Brazil|2020-04-30	0.0001019470	South America
South America|hCoV-19/Brazil/SP-L9-CD91/2020|EPI ISL 476490|B.1.255|Brazil|2020-03-24	South America|hCoV-19/Brazil/RJ-3021/2020|EPI ISL 541369|B.1.1.33|Brazil|2020-04-30	0.0003059191	South America
South America|hCoV-19/Brazil/SC-L16-CD314/2020|EPI ISL 476278|B.1.1.33|Brazil|2020-03-24	South America|hCoV-19/Brazil/RJ-3021/2020|EPI ISL 541369|B.1.1.33|Brazil|2020-04-30	0.0001019761	South America
South America|hCoV-19/Brazil/RJ-0248/2020|EPI ISL 470616|B.1.5|Brazil|2020-03-24	South America|hCoV-19/Brazil/RJ-3021/2020|EPI ISL 541369|B.1.1.33|Brazil|2020-04-30	0.0002738686	South America
South America|hCoV-19/Brazil/SP-L9-CD140/2020|EPI ISL 476487|B.1.1.33|Brazil|2020-03-24	South America|hCoV-19/Brazil/RJ-3021/2020|EPI ISL 541369|B.1.1.33|Brazil|2020-04-30	0.0000684685	South America
South America|hCoV-19/Brazil/SP-L9-CD139/2020|EPI ISL 476486|B.1.1.33|Brazil|2020-03-24	South America|hCoV-19/Brazil/RJ-3021/2020|EPI ISL 541369|B.1.1.33|Brazil|2020-04-30	0.0000351786	South America
South America|hCoV-19/Chile/MA-CMM-31600/2020|EPI ISL 459861|B.1|Chile|2020-03-25	South America|hCoV-19/Brazil/RJ-3021/2020|EPI ISL 541369|B.1.1.33|Brazil|2020-04-30	0.0002692680	South America
South America|hCoV-19/Brazil/SP-625/2020|EPI ISL 515528|B.1.1.33|Brazil|2020-03-25	South America|hCoV-19/Brazil/RJ-3021/2020|EPI ISL 541369|B.1.1.33|Brazil|2020-04-30	0.0000336484	South America
South America|hCoV-19/Brazil/RJ-818/2020|EPI ISL 427303|B.1.1.33|Brazil|2020-03-25	South America|hCoV-19/Brazil/RJ-3021/2020|EPI ISL 541369|B.1.1.33|Brazil|2020-04-30	0.0000672983	South America
South America|hCoV-19/Brazil/RJ-1111/2020|EPI ISL 456076|B.1.1.33|Brazil|2020-03-25	South America|hCoV-19/Brazil/RJ-3021/2020|EPI ISL 541369|B.1.1.33|Brazil|2020-04-30	0.0000672983	South America
South America|hCoV-19/Brazil/RJ-1119/2020|EPI ISL 456077|B.1.1.33|Brazil|2020-03-25	South America|hCoV-19/Brazil/RJ-3021/2020|EPI ISL 541369|B.1.1.33|Brazil|2020-04-30	0.0000336495	South America
South America|hCoV-19/Peru/LIM-INS-017/2020|EPI ISL 490316|B.1.255|Peru|2020-03-25	South America|hCoV-19/Brazil/RJ-3021/2020|EPI ISL 541369|B.1.1.33|Brazil|2020-04-30	0.0002710835	South America
South America|hCoV-19/Peru/LIM-INS-024/2020|EPI ISL 491429|A.2|Peru|2020-03-25	South America|hCoV-19/Brazil/RJ-3021/2020|EPI ISL 541369|B.1.1.33|Brazil|2020-04-30	0.0005762256	South America
South America|hCoV-19/Peru/LIM-INS-018/2020|EPI ISL 490975|B.1|Peru|2020-03-25	South America|hCoV-19/Brazil/RJ-3021/2020|EPI ISL 541369|B.1.1.33|Brazil|2020-04-30	0.0003388943	South America
South America|hCoV-19/Brazil/SP-636/2020|EPI ISL 515550|B.1.1.33|Brazil|2020-03-25	South America|hCoV-19/Brazil/RJ-3021/2020|EPI ISL 541369|B.1.1.33|Brazil|2020-04-30	0.0000336495	South America
South America|hCoV-19/Colombia/ANT-UdeA-200325-01/2020|EPI ISL 536399|B.1.5|Colombia|2020-03-25	South America|hCoV-19/Brazil/RJ-3021/2020|EPI ISL 541369|B.1.1.33|Brazil|2020-04-30	0.0002356154	South America
South America|hCoV-19/Colombia/MAG-INS-87968/2020|EPI ISL 498152|B.1|Colombia|2020-03-25	South America|hCoV-19/Brazil/RJ-3021/2020|EPI ISL 541369|B.1.1.33|Brazil|2020-04-30	0.0003703231	South America
South America|hCoV-19/Chile/AR-ISPCH-14/2020|EPI ISL 445348|B.1.255|Chile|2020-03-25	South America|hCoV-19/Brazil/RJ-3021/2020|EPI ISL 541369|B.1.1.33|Brazil|2020-04-30	0.0002692954	South America
South America|hCoV-19/Colombia/ATL-INS-88612/2020|EPI ISL 498155|B.1|Colombia|2020-03-25	South America|hCoV-19/Brazil/RJ-3021/2020|EPI ISL 541369|B.1.1.33|Brazil|2020-04-30	0.0002356251	South America
South America|hCoV-19/Uruguay/UY-NYUMC861/2020|EPI ISL 457957|B.1.1.1|Uruguay|2020-03-25	South America|hCoV-19/Brazil/RJ-3021/2020|EPI ISL 541369|B.1.1.33|Brazil|2020-04-30	0.0002720962	South America
South America|hCoV-19/Brazil/SP-L11-CD93/2020|EPI ISL 476204|B.1.1.33|Brazil|2020-03-25	South America|hCoV-19/Brazil/RJ-3021/2020|EPI ISL 541369|B.1.1.33|Brazil|2020-04-30	0.0001383205	South America
South America|hCoV-19/Brazil/RJ-0249/2020|EPI ISL 470617|B.1.1.33|Brazil|2020-03-25	South America|hCoV-19/Brazil/RJ-3021/2020|EPI ISL 541369|B.1.1.33|Brazil|2020-04-30	0.0000345623	South America
South America|hCoV-19/Brazil/RJ-872/2020|EPI ISL 427304|B.1.1.33|Brazil|2020-03-26	South America|hCoV-19/Brazil/RJ-3021/2020|EPI ISL 541369|B.1.1.33|Brazil|2020-04-30	0.0001009544	South America
South America|hCoV-19/Brazil/PR-5623/2020|EPI ISL 541346|B.1.3|Brazil|2020-03-26	South America|hCoV-19/Brazil/RJ-3021/2020|EPI ISL 541369|B.1.1.33|Brazil|2020-04-30	0.0004039622	South America
South America|hCoV-19/Colombia/CAL-GUR-0072/2020|EPI ISL 447734|A.2|Colombia|2020-03-26	South America|hCoV-19/Brazil/RJ-3021/2020|EPI ISL 541369|B.1.1.33|Brazil|2020-04-30	0.0006397361	South America
South America|hCoV-19/Colombia/VAC-GUR-0084/2020|EPI ISL 447735|B.1|Colombia|2020-03-26	South America|hCoV-19/Brazil/RJ-3021/2020|EPI ISL 541369|B.1.1.33|Brazil|2020-04-30	0.0002693135	South America
South America|hCoV-19/Colombia/VAC-GUR-0135/2020|EPI ISL 447737|B.1|Colombia|2020-03-26	South America|hCoV-19/Brazil/RJ-3021/2020|EPI ISL 541369|B.1.1.33|Brazil|2020-04-30	0.0003031579	South America
South America|hCoV-19/Colombia/BOY-INS-88871/2020|EPI ISL 498158|B|Colombia|2020-03-26	South America|hCoV-19/Brazil/RJ-3021/2020|EPI ISL 541369|B.1.1.33|Brazil|2020-04-30	0.0002019599	South America
South America|hCoV-19/Colombia/VAC-GUR-0094/2020|EPI ISL 447736|B.1|Colombia|2020-03-26	South America|hCoV-19/Brazil/RJ-3021/2020|EPI ISL 541369|B.1.1.33|Brazil|2020-04-30	0.0003042891	South America
South America|hCoV-19/Uruguay/UY-NYUMC863/2020|EPI ISL 457959|B|Uruguay|2020-03-26	South America|hCoV-19/Brazil/RJ-3021/2020|EPI ISL 541369|B.1.1.33|Brazil|2020-04-30	0.0005118152	South America
South America|hCoV-19/Brazil/SC-L17-CD322/2020|EPI ISL 476297|B.1.1.33|Brazil|2020-03-26	South America|hCoV-19/Brazil/RJ-3021/2020|EPI ISL 541369|B.1.1.33|Brazil|2020-04-30	0.0000339799	South America
South America|hCoV-19/Brazil/RJ-0250/2020|EPI ISL 470618|B.1.1.33|Brazil|2020-03-26	South America|hCoV-19/Brazil/RJ-3021/2020|EPI ISL 541369|B.1.1.33|Brazil|2020-04-30	0.0000340158	South America
South America|hCoV-19/Brazil/SP-L14-CD241/2020|EPI ISL 476245|B.1.1.33|Brazil|2020-03-26	South America|hCoV-19/Brazil/RJ-3021/2020|EPI ISL 541369|B.1.1.33|Brazil|2020-04-30	0.0000349488	South America
South America|hCoV-19/Argentina/PAIS-A0003/2020|EPI ISL 430795|B.1|Argentina|2020-03-26	South America|hCoV-19/Brazil/RJ-3021/2020|EPI ISL 541369|B.1.1.33|Brazil|2020-04-30	0.0003176279	South America
South America|hCoV-19/Argentina/PAIS-A0004/2020|EPI ISL 430796|B.1.5|Argentina|2020-03-27	South America|hCoV-19/Brazil/RJ-3021/2020|EPI ISL 541369|B.1.1.33|Brazil|2020-04-30	0.0003366236	South America
South America|hCoV-19/Argentina/PAIS-A0005/2020|EPI ISL 430797|B.1.1|Argentina|2020-03-27	South America|hCoV-19/Brazil/RJ-3021/2020|EPI ISL 541369|B.1.1.33|Brazil|2020-04-30	0.0001685108	South America
South America|hCoV-19/Chile/RM-CMM-32205/2020|EPI ISL 459859|B.1.5|Chile|2020-03-27	South America|hCoV-19/Brazil/RJ-3021/2020|EPI ISL 541369|B.1.1.33|Brazil|2020-04-30	0.0002355995	South America
South America|hCoV-19/Peru/LIM-INS-020/2020|EPI ISL 490976|B.1.1.1|Peru|2020-03-27	South America|hCoV-19/Brazil/RJ-3021/2020|EPI ISL 541369|B.1.1.33|Brazil|2020-04-30	0.0002372848	South America
South America|hCoV-19/Brazil/RJ-0251/2020|EPI ISL 470619|B.1|Brazil|2020-03-27	South America|hCoV-19/Brazil/RJ-3021/2020|EPI ISL 541369|B.1.1.33|Brazil|2020-04-30	0.0002396232	South America
South America|hCoV-19/Brazil/SP-L14-CD260/2020|EPI ISL 476256|B.1|Brazil|2020-03-27	South America|hCoV-19/Brazil/RJ-3021/2020|EPI ISL 541369|B.1.1.33|Brazil|2020-04-30	0.0002396971	South America
South America|hCoV-19/Brazil/SP-L14-CD242/2020|EPI ISL 476246|B.1.1.33|Brazil|2020-03-27	South America|hCoV-19/Brazil/RJ-3021/2020|EPI ISL 541369|B.1.1.33|Brazil|2020-04-30	0.0000342487	South America
South America|hCoV-19/Brazil/SP-L17-CD324/2020|EPI ISL 476298|B.1.1|Brazil|2020-03-27	South America|hCoV-19/Brazil/RJ-3021/2020|EPI ISL 541369|B.1.1.33|Brazil|2020-04-30	0.0002091682	South America
South America|hCoV-19/Brazil/SP-L17-CD327/2020|EPI ISL 476299|B.1.212|Brazil|2020-03-27	South America|hCoV-19/Brazil/RJ-3021/2020|EPI ISL 541369|B.1.1.33|Brazil|2020-04-30	0.0003164852	South America
South America|hCoV-19/Chile/RM-ISPCH-75/2020|EPI ISL 445371|B.1.5|Chile|2020-03-28	South America|hCoV-19/Brazil/RJ-3021/2020|EPI ISL 541369|B.1.1.33|Brazil|2020-04-30	0.0002692695	South America
South America|hCoV-19/Argentina/PAIS-A0006/2020|EPI ISL 430798|B.1.3|Argentina|2020-03-28	South America|hCoV-19/Brazil/RJ-3021/2020|EPI ISL 541369|B.1.1.33|Brazil|2020-04-30	0.0003702780	South America
South America|hCoV-19/Colombia/CUN-GUR-0454/2020|EPI ISL 447744|B.1.255|Colombia|2020-03-28	South America|hCoV-19/Brazil/RJ-3021/2020|EPI ISL 541369|B.1.1.33|Brazil|2020-04-30	0.0002692772	South America
South America|hCoV-19/Colombia/RIS-INS-87267/2020|EPI ISL 497745|B.1|Colombia|2020-03-28	South America|hCoV-19/Brazil/RJ-3021/2020|EPI ISL 541369|B.1.1.33|Brazil|2020-04-30	0.0002692863	South America
South America|hCoV-19/Brazil/SP-120/2020|EPI ISL 515521|B.1.1.33|Brazil|2020-03-28	South America|hCoV-19/Brazil/RJ-3021/2020|EPI ISL 541369|B.1.1.33|Brazil|2020-04-30	0.0000336597	South America
South America|hCoV-19/Brazil/PR-5622/2020|EPI ISL 541345|B.1|Brazil|2020-03-28	South America|hCoV-19/Brazil/RJ-3021/2020|EPI ISL 541369|B.1.1.33|Brazil|2020-04-30	0.0003034850	South America
South America|hCoV-19/Uruguay/UY-NYUMC865/2020|EPI ISL 457961|B|Uruguay|2020-03-28	South America|hCoV-19/Brazil/RJ-3021/2020|EPI ISL 541369|B.1.1.33|Brazil|2020-04-30	0.0005098151	South America
South America|hCoV-19/Uruguay/UY-NYUMC867/2020|EPI ISL 457963|B.1.1.1|Uruguay|2020-03-28	South America|hCoV-19/Brazil/RJ-3021/2020|EPI ISL 541369|B.1.1.33|Brazil|2020-04-30	0.0002717912	South America
South America|hCoV-19/Brazil/CE-L16-CD332/2020|EPI ISL 476281|B.1.1.33|Brazil|2020-03-28	South America|hCoV-19/Brazil/RJ-3021/2020|EPI ISL 541369|B.1.1.33|Brazil|2020-04-30	0.0000348113	South America
South America|hCoV-19/Brazil/SP-551/2020|EPI ISL 471554|B.1.1.33|Brazil|2020-03-29	South America|hCoV-19/Brazil/RJ-3021/2020|EPI ISL 541369|B.1.1.33|Brazil|2020-04-30	0.0000336484	South America
South America|hCoV-19/Colombia/NAR-GUR-0627/2020|EPI ISL 447749|B.1.1|Colombia|2020-03-29	South America|hCoV-19/Brazil/RJ-3021/2020|EPI ISL 541369|B.1.1.33|Brazil|2020-04-30	0.0001720604	South America
South America|hCoV-19/Argentina/PAIS-A0007/2020|EPI ISL 430799|B.1.5|Argentina|2020-03-30	South America|hCoV-19/Brazil/RJ-3021/2020|EPI ISL 541369|B.1.1.33|Brazil|2020-04-30	0.0002355995	South America
South America|hCoV-19/Chile/MA-ISPCH-17/2020|EPI ISL 445372|B.1|Chile|2020-03-30	South America|hCoV-19/Brazil/RJ-3021/2020|EPI ISL 541369|B.1.1.33|Brazil|2020-04-30	0.0002692682	South America
South America|hCoV-19/Colombia/HUI-GUR-0900/2020|EPI ISL 447752|B.1|Colombia|2020-03-30	South America|hCoV-19/Brazil/RJ-3021/2020|EPI ISL 541369|B.1.1.33|Brazil|2020-04-30	0.0003705716	South America
South America|hCoV-19/Colombia/CHO-GUR-0787/2020|EPI ISL 447750|B.1|Colombia|2020-03-30	South America|hCoV-19/Brazil/RJ-3021/2020|EPI ISL 541369|B.1.1.33|Brazil|2020-04-30	0.0003029578	South America
South America|hCoV-19/Brazil/RJ-899/2020|EPI ISL 456071|B.1.1.33|Brazil|2020-03-30	South America|hCoV-19/Brazil/RJ-3021/2020|EPI ISL 541369|B.1.1.33|Brazil|2020-04-30	0.0001009978	South America
South America|hCoV-19/Colombia/NAR-INS-94679/2020|EPI ISL 498162|A.2|Colombia|2020-03-30	South America|hCoV-19/Brazil/RJ-3021/2020|EPI ISL 541369|B.1.1.33|Brazil|2020-04-30	0.0006060727	South America
South America|hCoV-19/Colombia/ATL-INS-88712/2020|EPI ISL 498156|B.1.5|Colombia|2020-03-30	South America|hCoV-19/Brazil/RJ-3021/2020|EPI ISL 541369|B.1.1.33|Brazil|2020-04-30	0.0002356154	South America
South America|hCoV-19/Chile/VS-ISPCH-5/2020|EPI ISL 445337|B.1|Chile|2020-03-30	South America|hCoV-19/Brazil/RJ-3021/2020|EPI ISL 541369|B.1.1.33|Brazil|2020-04-30	0.0003029640	South America
South America|hCoV-19/Colombia/BOY-INS-88859/2020|EPI ISL 498157|B.1.255|Colombia|2020-03-30	South America|hCoV-19/Brazil/RJ-3021/2020|EPI ISL 541369|B.1.1.33|Brazil|2020-04-30	0.0002693044	South America
South America|hCoV-19/Colombia/BOL-INS-94411/2020|EPI ISL 498161|B.1|Colombia|2020-03-30	South America|hCoV-19/Brazil/RJ-3021/2020|EPI ISL 541369|B.1.1.33|Brazil|2020-04-30	0.0003029844	South America
South America|hCoV-19/Brazil/RJ-0252/2020|EPI ISL 470620|B.1.1.33|Brazil|2020-03-30	South America|hCoV-19/Brazil/RJ-3021/2020|EPI ISL 541369|B.1.1.33|Brazil|2020-04-30	0.0001018972	South America
South America|hCoV-19/Brazil/CE-L16-CD344/2020|EPI ISL 476288|B.1.5|Brazil|2020-03-30	South America|hCoV-19/Brazil/RJ-3021/2020|EPI ISL 541369|B.1.1.33|Brazil|2020-04-30	0.0002719369	South America
South America|hCoV-19/Brazil/CE-L16-CD346/2020|EPI ISL 476289|B.1.212|Brazil|2020-03-30	South America|hCoV-19/Brazil/RJ-3021/2020|EPI ISL 541369|B.1.1.33|Brazil|2020-04-30	0.0003739862	South America
South America|hCoV-19/Ecuador/HGSQ-USFQ-018/2020|EPI ISL 422563|B.1.1|Ecuador|2020-03-30	South America|hCoV-19/Brazil/RJ-3021/2020|EPI ISL 541369|B.1.1.33|Brazil|2020-04-30	0.0002070952	South America
South America|hCoV-19/Brazil/SP-L15-CD272/2020|EPI ISL 476265|B.1.255|Brazil|2020-03-30	South America|hCoV-19/Brazil/RJ-3021/2020|EPI ISL 541369|B.1.1.33|Brazil|2020-04-30	0.0002739512	South America
South America|hCoV-19/Brazil/SC-L16-CD350/2020|EPI ISL 476292|B.1.1.33|Brazil|2020-03-30	South America|hCoV-19/Brazil/RJ-3021/2020|EPI ISL 541369|B.1.1.33|Brazil|2020-04-30	0.0000342358	South America
South America|hCoV-19/Brazil/SP-L16-CD339/2020|EPI ISL 476286|B.1.1.33|Brazil|2020-03-30	South America|hCoV-19/Brazil/RJ-3021/2020|EPI ISL 541369|B.1.1.33|Brazil|2020-04-30	0.0000342393	South America
South America|hCoV-19/Brazil/SP-L15-CD274/2020|EPI ISL 476267|B.1.1|Brazil|2020-03-30	South America|hCoV-19/Brazil/RJ-3021/2020|EPI ISL 541369|B.1.1.33|Brazil|2020-04-30	0.0002075539	South America
South America|hCoV-19/Uruguay/UY-NYUMC866/2020|EPI ISL 457962|B.1.1.1|Uruguay|2020-03-30	South America|hCoV-19/Brazil/RJ-3021/2020|EPI ISL 541369|B.1.1.33|Brazil|2020-04-30	0.0002789352	South America
South America|hCoV-19/Brazil/SP-L15-CD283/2020|EPI ISL 476274|B.1.1.33|Brazil|2020-03-30	South America|hCoV-19/Brazil/RJ-3021/2020|EPI ISL 541369|B.1.1.33|Brazil|2020-04-30	0.0000348599	South America
South America|hCoV-19/Colombia/HUI-GUR-0920/2020|EPI ISL 447753|B.1.5|Colombia|2020-03-30	South America|hCoV-19/Brazil/RJ-3021/2020|EPI ISL 541369|B.1.1.33|Brazil|2020-04-30	0.0002808398	South America
South America|hCoV-19/Peru/ANC-INS-132/2020|EPI ISL 536529|B.1.1.1|Peru|2020-03-31	South America|hCoV-19/Brazil/RJ-3021/2020|EPI ISL 541369|B.1.1.33|Brazil|2020-04-30	0.0002692356	South America
South America|hCoV-19/Argentina/PAIS-A0009/2020|EPI ISL 430801|B.1.5|Argentina|2020-03-31	South America|hCoV-19/Brazil/RJ-3021/2020|EPI ISL 541369|B.1.1.33|Brazil|2020-04-30	0.0002355995	South America
South America|hCoV-19/Brazil/SP-122/2020|EPI ISL 515522|B.1.1.33|Brazil|2020-03-31	South America|hCoV-19/Brazil/RJ-3021/2020|EPI ISL 541369|B.1.1.33|Brazil|2020-04-30	0.0000336484	South America
South America|hCoV-19/Argentina/PAIS-A0011/2020|EPI ISL 430802|B.1.1|Argentina|2020-03-31	South America|hCoV-19/Brazil/RJ-3021/2020|EPI ISL 541369|B.1.1.33|Brazil|2020-04-30	0.0001346089	South America
South America|hCoV-19/Colombia/RIS-GUV-92087/2020|EPI ISL 447760|B.1.8|Colombia|2020-03-31	South America|hCoV-19/Brazil/RJ-3021/2020|EPI ISL 541369|B.1.1.33|Brazil|2020-04-30	0.0002356075	South America
South America|hCoV-19/Colombia/HUI-GUV-92061/2020|EPI ISL 447759|B.1.5|Colombia|2020-03-31	South America|hCoV-19/Brazil/RJ-3021/2020|EPI ISL 541369|B.1.1.33|Brazil|2020-04-30	0.0002356788	South America
South America|hCoV-19/Colombia/VAC-GUV-92034/2020|EPI ISL 447755|B.1.5|Colombia|2020-03-31	South America|hCoV-19/Brazil/RJ-3021/2020|EPI ISL 541369|B.1.1.33|Brazil|2020-04-30	0.0003368059	South America
South America|hCoV-19/Colombia/VAC-GUV-92042/2020|EPI ISL 447756|B.1.5|Colombia|2020-03-31	South America|hCoV-19/Brazil/RJ-3021/2020|EPI ISL 541369|B.1.1.33|Brazil|2020-04-30	0.0002694475	South America
South America|hCoV-19/Peru/ICA-INS-040/2020|EPI ISL 491462|B.1.1.1|Peru|2020-03-31	South America|hCoV-19/Brazil/RJ-3021/2020|EPI ISL 541369|B.1.1.33|Brazil|2020-04-30	0.0002710637	South America
South America|hCoV-19/Colombia/MAG-INS-95839/2020|EPI ISL 498166|B.1.255|Colombia|2020-03-31	South America|hCoV-19/Brazil/RJ-3021/2020|EPI ISL 541369|B.1.1.33|Brazil|2020-04-30	0.0003029679	South America
South America|hCoV-19/Colombia/CAU-INS-89002/2020|EPI ISL 498159|B.1|Colombia|2020-03-31	South America|hCoV-19/Brazil/RJ-3021/2020|EPI ISL 541369|B.1.1.33|Brazil|2020-04-30	0.0002019531	South America
South America|hCoV-19/Colombia/CES-INS-89781/2020|EPI ISL 498160|B.1.255|Colombia|2020-03-31	South America|hCoV-19/Brazil/RJ-3021/2020|EPI ISL 541369|B.1.1.33|Brazil|2020-04-30	0.0002692954	South America
South America|hCoV-19/Colombia/ANT-GUV-92256/2020|EPI ISL 447768|B.1|Colombia|2020-03-31	South America|hCoV-19/Brazil/RJ-3021/2020|EPI ISL 541369|B.1.1.33|Brazil|2020-04-30	0.0002694949	South America
South America|hCoV-19/Colombia/ANT-GUV-92146/2020|EPI ISL 447761|B|Colombia|2020-03-31	South America|hCoV-19/Brazil/RJ-3021/2020|EPI ISL 541369|B.1.1.33|Brazil|2020-04-30	0.0003710696	South America
South America|hCoV-19/Brazil/MA-L17-CD363/2020|EPI ISL 476309|B.1.1.33|Brazil|2020-03-31	South America|hCoV-19/Brazil/RJ-3021/2020|EPI ISL 541369|B.1.1.33|Brazil|2020-04-30	0.0000684685	South America
South America|hCoV-19/Brazil/BA-L17-CD359/2020|EPI ISL 476305|B.1.1.33|Brazil|2020-03-31	South America|hCoV-19/Brazil/RJ-3021/2020|EPI ISL 541369|B.1.1.33|Brazil|2020-04-30	0.0000684685	South America
South America|hCoV-19/Brazil/PR-L17-CD365/2020|EPI ISL 476311|B.1.1|Brazil|2020-03-31	South America|hCoV-19/Brazil/RJ-3021/2020|EPI ISL 541369|B.1.1.33|Brazil|2020-04-30	0.0001369544	South America
South America|hCoV-19/Brazil/SC-L17-CD372/2020|EPI ISL 476317|B.1.1.33|Brazil|2020-03-31	South America|hCoV-19/Brazil/RJ-3021/2020|EPI ISL 541369|B.1.1.33|Brazil|2020-04-30	0.0000345170	South America
South America|hCoV-19/Brazil/CE-L17-CD361/2020|EPI ISL 476307|B.1.212|Brazil|2020-03-31	South America|hCoV-19/Brazil/RJ-3021/2020|EPI ISL 541369|B.1.1.33|Brazil|2020-04-30	0.0003452757	South America
South America|hCoV-19/Brazil/SP-L17-CD357/2020|EPI ISL 476303|B.1.1.33|Brazil|2020-03-31	South America|hCoV-19/Brazil/RJ-3021/2020|EPI ISL 541369|B.1.1.33|Brazil|2020-04-30	0.0000690356	South America
South America|hCoV-19/Colombia/HUI-GUV-92060/2020|EPI ISL 447758|B.1.5|Colombia|2020-03-31	South America|hCoV-19/Brazil/RJ-3021/2020|EPI ISL 541369|B.1.1.33|Brazil|2020-04-30	0.0002455499	South America
South America|hCoV-19/Peru/CAL-INS-135/2020|EPI ISL 536530|B.1.1|Peru|2020-03-31	South America|hCoV-19/Brazil/RJ-3021/2020|EPI ISL 541369|B.1.1.33|Brazil|2020-04-30	0.0003177450	South America
South America|hCoV-19/Argentina/PAIS-A0012/2020|EPI ISL 430803|B.1.5|Argentina|2020-04-01	South America|hCoV-19/Brazil/RJ-3021/2020|EPI ISL 541369|B.1.1.33|Brazil|2020-04-30	0.0003029268	South America
South America|hCoV-19/Brazil/SP-137/2020|EPI ISL 515543|B.1.1.33|Brazil|2020-04-01	South America|hCoV-19/Brazil/RJ-3021/2020|EPI ISL 541369|B.1.1.33|Brazil|2020-04-30	0.0000673015	South America
South America|hCoV-19/Peru/LAM-INS-126/2020|EPI ISL 536524|C.14|Peru|2020-04-01	South America|hCoV-19/Brazil/RJ-3021/2020|EPI ISL 541369|B.1.1.33|Brazil|2020-04-30	0.0003029114	South America
South America|hCoV-19/Chile/RM-ISPCH-56/2020|EPI ISL 445352|B.1.1.33|Chile|2020-04-01	South America|hCoV-19/Brazil/RJ-3021/2020|EPI ISL 541369|B.1.1.33|Brazil|2020-04-30	0.0000336484	South America
South America|hCoV-19/Peru/JUN-INS-131/2020|EPI ISL 536528|B.1|Peru|2020-04-01	South America|hCoV-19/Brazil/RJ-3021/2020|EPI ISL 541369|B.1.1.33|Brazil|2020-04-30	0.0003702684	South America
South America|hCoV-19/Peru/LAM-INS-125/2020|EPI ISL 536523|C.14|Peru|2020-04-01	South America|hCoV-19/Brazil/RJ-3021/2020|EPI ISL 541369|B.1.1.33|Brazil|2020-04-30	0.0003365914	South America
South America|hCoV-19/Argentina/PAIS-A0013/2020|EPI ISL 430804|B.1.5|Argentina|2020-04-01	South America|hCoV-19/Brazil/RJ-3021/2020|EPI ISL 541369|B.1.1.33|Brazil|2020-04-30	0.0002355995	South America
South America|hCoV-19/Peru/LAM-INS-169/2020|EPI ISL 536562|B.1.1.1|Peru|2020-04-01	South America|hCoV-19/Brazil/RJ-3021/2020|EPI ISL 541369|B.1.1.33|Brazil|2020-04-30	0.0003029114	South America
South America|hCoV-19/Argentina/PAIS-A0014/2020|EPI ISL 430805|B.1.1|Argentina|2020-04-01	South America|hCoV-19/Brazil/RJ-3021/2020|EPI ISL 541369|B.1.1.33|Brazil|2020-04-30	0.0002022174	South America
South America|hCoV-19/Chile/RM-ISPCH-54/2020|EPI ISL 445350|B.1.1.1|Chile|2020-04-01	South America|hCoV-19/Brazil/RJ-3021/2020|EPI ISL 541369|B.1.1.33|Brazil|2020-04-30	0.0002692360	South America
South America|hCoV-19/Brazil/RJ-1065/2020|EPI ISL 456074|B.1.1.33|Brazil|2020-04-01	South America|hCoV-19/Brazil/RJ-3021/2020|EPI ISL 541369|B.1.1.33|Brazil|2020-04-30	0.0000672983	South America
South America|hCoV-19/Brazil/RJ-1056/2020|EPI ISL 456072|B.1.1.33|Brazil|2020-04-01	South America|hCoV-19/Brazil/RJ-3021/2020|EPI ISL 541369|B.1.1.33|Brazil|2020-04-30	0.0000336484	South America
South America|hCoV-19/Colombia/MAG-GVI-93457/2020|EPI ISL 447778|B.1.255|Colombia|2020-04-01	South America|hCoV-19/Brazil/RJ-3021/2020|EPI ISL 541369|B.1.1.33|Brazil|2020-04-30	0.0003029578	South America
South America|hCoV-19/Colombia/VAC-GVI-93366/2020|EPI ISL 447774|B.1|Colombia|2020-04-01	South America|hCoV-19/Brazil/RJ-3021/2020|EPI ISL 541369|B.1.1.33|Brazil|2020-04-30	0.0002693588	South America
South America|hCoV-19/Colombia/ANT-GUV-92250/2020|EPI ISL 447766|B.1|Colombia|2020-04-01	South America|hCoV-19/Brazil/RJ-3021/2020|EPI ISL 541369|B.1.1.33|Brazil|2020-04-30	0.0002693588	South America
South America|hCoV-19/Colombia/VAC-GVI-93467/2020|EPI ISL 447779|B.1.1|Colombia|2020-04-01	South America|hCoV-19/Brazil/RJ-3021/2020|EPI ISL 541369|B.1.1.33|Brazil|2020-04-30	0.0001346479	South America
South America|hCoV-19/Colombia/MAG-GVI-93450/2020|EPI ISL 447777|B.1.255|Colombia|2020-04-01	South America|hCoV-19/Brazil/RJ-3021/2020|EPI ISL 541369|B.1.1.33|Brazil|2020-04-30	0.0002694405	South America
South America|hCoV-19/Colombia/VAC-GVI-93470/2020|EPI ISL 447780|B.1|Colombia|2020-04-01	South America|hCoV-19/Brazil/RJ-3021/2020|EPI ISL 541369|B.1.1.33|Brazil|2020-04-30	0.0003032372	South America
South America|hCoV-19/Colombia/VAC-GVI-93381/2020|EPI ISL 447775|B.1|Colombia|2020-04-01	South America|hCoV-19/Brazil/RJ-3021/2020|EPI ISL 541369|B.1.1.33|Brazil|2020-04-30	0.0002695494	South America
South America|hCoV-19/Peru/LAM-INS-034/2020|EPI ISL 491459|C.14|Peru|2020-04-01	South America|hCoV-19/Brazil/RJ-3021/2020|EPI ISL 541369|B.1.1.33|Brazil|2020-04-30	0.0003049534	South America
South America|hCoV-19/Peru/LIM-INS-060/2020|EPI ISL 524473|B.1.1|Peru|2020-04-01	South America|hCoV-19/Brazil/RJ-3021/2020|EPI ISL 541369|B.1.1.33|Brazil|2020-04-30	0.0001693991	South America
South America|hCoV-19/Peru/LAM-INS-038/2020|EPI ISL 491461|C.14|Peru|2020-04-01	South America|hCoV-19/Brazil/RJ-3021/2020|EPI ISL 541369|B.1.1.33|Brazil|2020-04-30	0.0003388606	South America
South America|hCoV-19/Peru/LAM-INS-035/2020|EPI ISL 491460|B.1.1.1|Peru|2020-04-01	South America|hCoV-19/Brazil/RJ-3021/2020|EPI ISL 541369|B.1.1.33|Brazil|2020-04-30	0.0003049534	South America
South America|hCoV-19/Peru/CAJ-INS-057/2020|EPI ISL 517713|B.1.1.1|Peru|2020-04-01	South America|hCoV-19/Brazil/RJ-3021/2020|EPI ISL 541369|B.1.1.33|Brazil|2020-04-30	0.0002710637	South America
South America|hCoV-19/Chile/RM-ISPCH-53/2020|EPI ISL 449800|B.1.5|Chile|2020-04-01	South America|hCoV-19/Brazil/RJ-3021/2020|EPI ISL 541369|B.1.1.33|Brazil|2020-04-30	0.0006399485	South America
South America|hCoV-19/Brazil/RJ-1058/2020|EPI ISL 456073|B.1.1.33|Brazil|2020-04-01	South America|hCoV-19/Brazil/RJ-3021/2020|EPI ISL 541369|B.1.1.33|Brazil|2020-04-30	0.0000673286	South America
South America|hCoV-19/Colombia/VAC-GVI-93352/2020|EPI ISL 447771|B.1|Colombia|2020-04-01	South America|hCoV-19/Brazil/RJ-3021/2020|EPI ISL 541369|B.1.1.33|Brazil|2020-04-30	0.0002693951	South America
South America|hCoV-19/Colombia/COR-INS-95319/2020|EPI ISL 498163|B.1|Colombia|2020-04-01	South America|hCoV-19/Brazil/RJ-3021/2020|EPI ISL 541369|B.1.1.33|Brazil|2020-04-30	0.0002019599	South America
South America|hCoV-19/Colombia/VAC-INS-96183/2020|EPI ISL 456147|B.1|Colombia|2020-04-01	South America|hCoV-19/Brazil/RJ-3021/2020|EPI ISL 541369|B.1.1.33|Brazil|2020-04-30	0.0003031108	South America
South America|hCoV-19/Colombia/VAC-INS-96176/2020|EPI ISL 456152|B|Colombia|2020-04-01	South America|hCoV-19/Brazil/RJ-3021/2020|EPI ISL 541369|B.1.1.33|Brazil|2020-04-30	0.0005056765	South America
South America|hCoV-19/Peru/JUN-INS-127/2020|EPI ISL 536525|B.1|Peru|2020-04-01	South America|hCoV-19/Brazil/RJ-3021/2020|EPI ISL 541369|B.1.1.33|Brazil|2020-04-30	0.0002364896	South America
South America|hCoV-19/Colombia/ANT-GUV-92252/2020|EPI ISL 447767|B|Colombia|2020-04-01	South America|hCoV-19/Brazil/RJ-3021/2020|EPI ISL 541369|B.1.1.33|Brazil|2020-04-30	0.0004741089	South America
South America|hCoV-19/Colombia/CUN-GVI-93301/2020|EPI ISL 447769|B.1.255|Colombia|2020-04-01	South America|hCoV-19/Brazil/RJ-3021/2020|EPI ISL 541369|B.1.1.33|Brazil|2020-04-30	0.0003388007	South America
South America|hCoV-19/Peru/LAM-INS-170/2020|EPI ISL 536563|B.1.1.1|Peru|2020-04-01	South America|hCoV-19/Brazil/RJ-3021/2020|EPI ISL 541369|B.1.1.33|Brazil|2020-04-30	0.0003383080	South America
South America|hCoV-19/Peru/LAM-INS-171/2020|EPI ISL 536564|B.1.5|Peru|2020-04-01	South America|hCoV-19/Brazil/RJ-3021/2020|EPI ISL 541369|B.1.1.33|Brazil|2020-04-30	0.0004070712	South America
South America|hCoV-19/Brazil/PA-0227/2020|EPI ISL 470601|B.1.1.33|Brazil|2020-04-01	South America|hCoV-19/Brazil/RJ-3021/2020|EPI ISL 541369|B.1.1.33|Brazil|2020-04-30	0.0001026529	South America
South America|hCoV-19/Brazil/SC-L19-CD399/2020|EPI ISL 476324|B.1.1.33|Brazil|2020-04-01	South America|hCoV-19/Brazil/RJ-3021/2020|EPI ISL 541369|B.1.1.33|Brazil|2020-04-30	0.0000342147	South America
South America|hCoV-19/Brazil/SP-L19-CD391/2020|EPI ISL 476320|B.1.212|Brazil|2020-04-01	South America|hCoV-19/Brazil/RJ-3021/2020|EPI ISL 541369|B.1.1.33|Brazil|2020-04-30	0.0003080190	South America
South America|hCoV-19/Brazil/RS-L19-CD390/2020|EPI ISL 476319|B.1.1.33|Brazil|2020-04-01	South America|hCoV-19/Brazil/RJ-3021/2020|EPI ISL 541369|B.1.1.33|Brazil|2020-04-30	0.0001026523	South America
South America|hCoV-19/Brazil/PA-0229/2020|EPI ISL 470603|B.1.1.1|Brazil|2020-04-01	South America|hCoV-19/Brazil/RJ-3021/2020|EPI ISL 541369|B.1.1.33|Brazil|2020-04-30	0.0002737907	South America
South America|hCoV-19/Brazil/RJ-0254/2020|EPI ISL 470622|B.39|Brazil|2020-04-01	South America|hCoV-19/Brazil/RJ-3021/2020|EPI ISL 541369|B.1.1.33|Brazil|2020-04-30	0.0005477943	South America
South America|hCoV-19/Brazil/AM-0201/2020|EPI ISL 470568|B.1|Brazil|2020-04-01	South America|hCoV-19/Brazil/RJ-3021/2020|EPI ISL 541369|B.1.1.33|Brazil|2020-04-30	0.0003081536	South America
South America|hCoV-19/Peru/JUN-INS-128/2020|EPI ISL 536526|B.1.5|Peru|2020-04-01	South America|hCoV-19/Brazil/RJ-3021/2020|EPI ISL 541369|B.1.1.33|Brazil|2020-04-30	0.0003766560	South America
South America|hCoV-19/Colombia/un-CIAT-01/2020|EPI ISL 445085|B.1|Colombia|2020-04-02	South America|hCoV-19/Brazil/RJ-3021/2020|EPI ISL 541369|B.1.1.33|Brazil|2020-04-30	0.0003029474	South America
South America|hCoV-19/Argentina/PAIS-A0016/2020|EPI ISL 430807|B.1.1|Argentina|2020-04-02	South America|hCoV-19/Brazil/RJ-3021/2020|EPI ISL 541369|B.1.1.33|Brazil|2020-04-30	0.0001682613	South America
South America|hCoV-19/Brazil/SP-124/2020|EPI ISL 515523|B.1.1.33|Brazil|2020-04-02	South America|hCoV-19/Brazil/RJ-3021/2020|EPI ISL 541369|B.1.1.33|Brazil|2020-04-30	0.0000336484	South America
South America|hCoV-19/Brazil/RJ-1595/2020|EPI ISL 467346|B.39|Brazil|2020-04-02	South America|hCoV-19/Brazil/RJ-3021/2020|EPI ISL 541369|B.1.1.33|Brazil|2020-04-30	0.0007408252	South America
South America|hCoV-19/Brazil/RJ-1100/2020|EPI ISL 456075|B.1.1.33|Brazil|2020-04-02	South America|hCoV-19/Brazil/RJ-3021/2020|EPI ISL 541369|B.1.1.33|Brazil|2020-04-30	0.0000672983	South America
South America|hCoV-19/Brazil/RJ-1574/2020|EPI ISL 467345|B.1.1.33|Brazil|2020-04-02	South America|hCoV-19/Brazil/RJ-3021/2020|EPI ISL 541369|B.1.1.33|Brazil|2020-04-30	0.0000672983	South America
South America|hCoV-19/Brazil/RJ-1555/2020|EPI ISL 467344|B.39|Brazil|2020-04-02	South America|hCoV-19/Brazil/RJ-3021/2020|EPI ISL 541369|B.1.1.33|Brazil|2020-04-30	0.0006060964	South America
South America|hCoV-19/Colombia/VAC-GVI-93511/2020|EPI ISL 447785|B.1|Colombia|2020-04-02	South America|hCoV-19/Brazil/RJ-3021/2020|EPI ISL 541369|B.1.1.33|Brazil|2020-04-30	0.0002693588	South America
South America|hCoV-19/Brazil/RJ-1600/2020|EPI ISL 456082|B.1.1.33|Brazil|2020-04-02	South America|hCoV-19/Brazil/RJ-3021/2020|EPI ISL 541369|B.1.1.33|Brazil|2020-04-30	0.0000673264	South America
South America|hCoV-19/Peru/LOR-INS-058/2020|EPI ISL 514317|B.1.1|Peru|2020-04-02	South America|hCoV-19/Brazil/RJ-3021/2020|EPI ISL 541369|B.1.1.33|Brazil|2020-04-30	0.0001355099	South America
South America|hCoV-19/Chile/RM-ISPCH-57/2020|EPI ISL 445353|B.1.1|Chile|2020-04-02	South America|hCoV-19/Brazil/RJ-3021/2020|EPI ISL 541369|B.1.1.33|Brazil|2020-04-30	0.0001346134	South America
South America|hCoV-19/Chile/RM-ISPCH-55/2020|EPI ISL 445351|B.40|Chile|2020-04-02	South America|hCoV-19/Brazil/RJ-3021/2020|EPI ISL 541369|B.1.1.33|Brazil|2020-04-30	0.0005724041	South America
South America|hCoV-19/Venezuela/VEN-89312/2020|EPI ISL 476702|B.1.1|Venezuela|2020-04-02	South America|hCoV-19/Brazil/RJ-3021/2020|EPI ISL 541369|B.1.1.33|Brazil|2020-04-30	0.0001351883	South America
South America|hCoV-19/Brazil/RJ-0255/2020|EPI ISL 470623|B.1.1.33|Brazil|2020-04-02	South America|hCoV-19/Brazil/RJ-3021/2020|EPI ISL 541369|B.1.1.33|Brazil|2020-04-30	0.0000679314	South America
South America|hCoV-19/Brazil/AM-0203/2020|EPI ISL 470570|B.1.1.33|Brazil|2020-04-02	South America|hCoV-19/Brazil/RJ-3021/2020|EPI ISL 541369|B.1.1.33|Brazil|2020-04-30	0.0001026502	South America
South America|hCoV-19/Brazil/GO-L19-CD413/2020|EPI ISL 476336|B.1.5|Brazil|2020-04-02	South America|hCoV-19/Brazil/RJ-3021/2020|EPI ISL 541369|B.1.1.33|Brazil|2020-04-30	0.0002738029	South America
South America|hCoV-19/Brazil/MA-L19-CD403/2020|EPI ISL 476327|B.1.1.33|Brazil|2020-04-02	South America|hCoV-19/Brazil/RJ-3021/2020|EPI ISL 541369|B.1.1.33|Brazil|2020-04-30	0.0000684343	South America
South America|hCoV-19/Brazil/CE-L19-CD408/2020|EPI ISL 476331|B.1.212|Brazil|2020-04-02	South America|hCoV-19/Brazil/RJ-3021/2020|EPI ISL 541369|B.1.1.33|Brazil|2020-04-30	0.0003080295	South America
South America|hCoV-19/Brazil/CE-0206/2020|EPI ISL 470573|B.1.212|Brazil|2020-04-02	South America|hCoV-19/Brazil/RJ-3021/2020|EPI ISL 541369|B.1.1.33|Brazil|2020-04-30	0.0003430584	South America
South America|hCoV-19/Brazil/RS-L19-CD412/2020|EPI ISL 476335|B.1.1.33|Brazil|2020-04-02	South America|hCoV-19/Brazil/RJ-3021/2020|EPI ISL 541369|B.1.1.33|Brazil|2020-04-30	0.0000344991	South America
South America|hCoV-19/Brazil/MA-L19-CD407/2020|EPI ISL 476330|B.1.1.33|Brazil|2020-04-02	South America|hCoV-19/Brazil/RJ-3021/2020|EPI ISL 541369|B.1.1.33|Brazil|2020-04-30	0.0000691295	South America
South America|hCoV-19/Brazil/PA-0232/2020|EPI ISL 470606|B.1.1.33|Brazil|2020-04-02	South America|hCoV-19/Brazil/RJ-3021/2020|EPI ISL 541369|B.1.1.33|Brazil|2020-04-30	0.0000691334	South America
South America|hCoV-19/Brazil/AM-0204/2020|EPI ISL 470571|B.1|Brazil|2020-04-02	South America|hCoV-19/Brazil/RJ-3021/2020|EPI ISL 541369|B.1.1.33|Brazil|2020-04-30	0.0002789866	South America
South America|hCoV-19/Brazil/SP-L20-CD416/2020|EPI ISL 476351|B.1.1.33|Brazil|2020-04-02	South America|hCoV-19/Brazil/RJ-3021/2020|EPI ISL 541369|B.1.1.33|Brazil|2020-04-30	0.0000697140	South America
South America|hCoV-19/Brazil/GO-L19-CD410/2020|EPI ISL 476333|B.1.5|Brazil|2020-04-02	South America|hCoV-19/Brazil/RJ-3021/2020|EPI ISL 541369|B.1.1.33|Brazil|2020-04-30	0.0002441690	South America
South America|hCoV-19/Brazil/SP-L22-CD475/2020|EPI ISL 476374|B.1.1.33|Brazil|2020-04-02	South America|hCoV-19/Brazil/RJ-3021/2020|EPI ISL 541369|B.1.1.33|Brazil|2020-04-30	0.0000697577	South America
South America|hCoV-19/Colombia/VAC-GVI-93476/2020|EPI ISL 447782|B.1|Colombia|2020-04-02	South America|hCoV-19/Brazil/RJ-3021/2020|EPI ISL 541369|B.1.1.33|Brazil|2020-04-30	0.0002804814	South America
South America|hCoV-19/Colombia/VAC-GVI-93496/2020|EPI ISL 447784|B.1|Colombia|2020-04-02	South America|hCoV-19/Brazil/RJ-3021/2020|EPI ISL 541369|B.1.1.33|Brazil|2020-04-30	0.0002813590	South America
South America|hCoV-19/Brazil/AP-IEC-162620/2020|EPI ISL 524792|B.1.1.33|Brazil|2020-04-03	South America|hCoV-19/Brazil/RJ-3021/2020|EPI ISL 541369|B.1.1.33|Brazil|2020-04-30	0.0000672983	South America
South America|hCoV-19/Brazil/SP-177/2020|EPI ISL 523973|B.1.1.33|Brazil|2020-04-03	South America|hCoV-19/Brazil/RJ-3021/2020|EPI ISL 541369|B.1.1.33|Brazil|2020-04-30	0.0001009497	South America
South America|hCoV-19/Argentina/PAIS-A0017/2020|EPI ISL 430808|B.1.1.1|Argentina|2020-04-03	South America|hCoV-19/Brazil/RJ-3021/2020|EPI ISL 541369|B.1.1.33|Brazil|2020-04-30	0.0003029256	South America
South America|hCoV-19/Brazil/AP-IEC-162741/2020|EPI ISL 458138|B.1.1.33|Brazil|2020-04-03	South America|hCoV-19/Brazil/RJ-3021/2020|EPI ISL 541369|B.1.1.33|Brazil|2020-04-30	0.0001009497	South America
South America|hCoV-19/Colombia/VAC-GVI-93534/2020|EPI ISL 447786|B.1|Colombia|2020-04-03	South America|hCoV-19/Brazil/RJ-3021/2020|EPI ISL 541369|B.1.1.33|Brazil|2020-04-30	0.0002692772	South America
South America|hCoV-19/Colombia/VAC-GVI-93538/2020|EPI ISL 447790|B.1|Colombia|2020-04-03	South America|hCoV-19/Brazil/RJ-3021/2020|EPI ISL 541369|B.1.1.33|Brazil|2020-04-30	0.0003367449	South America
South America|hCoV-19/Colombia/VAC-GVI-93537/2020|EPI ISL 447789|B.1.1|Colombia|2020-04-03	South America|hCoV-19/Brazil/RJ-3021/2020|EPI ISL 541369|B.1.1.33|Brazil|2020-04-30	0.0002356495	South America
South America|hCoV-19/Brazil/RJ-1402/2020|EPI ISL 456079|B.1.1.33|Brazil|2020-04-03	South America|hCoV-19/Brazil/RJ-3021/2020|EPI ISL 541369|B.1.1.33|Brazil|2020-04-30	0.0000673232	South America
South America|hCoV-19/Colombia/VAC-GVI-97210/2020|EPI ISL 447794|B.1.1|Colombia|2020-04-03	South America|hCoV-19/Brazil/RJ-3021/2020|EPI ISL 541369|B.1.1.33|Brazil|2020-04-30	0.0001683450	South America
South America|hCoV-19/Colombia/VAC-GVI-97203/2020|EPI ISL 447793|B.1|Colombia|2020-04-03	South America|hCoV-19/Brazil/RJ-3021/2020|EPI ISL 541369|B.1.1.33|Brazil|2020-04-30	0.0002694314	South America
South America|hCoV-19/Colombia/VAC-GVI-97161/2020|EPI ISL 447791|B.1|Colombia|2020-04-03	South America|hCoV-19/Brazil/RJ-3021/2020|EPI ISL 541369|B.1.1.33|Brazil|2020-04-30	0.0002695494	South America
South America|hCoV-19/Chile/RM-ISPCH-76/2020|EPI ISL 445373|B.1.1.33|Chile|2020-04-03	South America|hCoV-19/Brazil/RJ-3021/2020|EPI ISL 541369|B.1.1.33|Brazil|2020-04-30	0.0000673028	South America
South America|hCoV-19/Colombia/CUN-INS-96791/2020|EPI ISL 498167|B.1|Colombia|2020-04-03	South America|hCoV-19/Brazil/RJ-3021/2020|EPI ISL 541369|B.1.1.33|Brazil|2020-04-30	0.0002019599	South America
South America|hCoV-19/Colombia/VAC-GVI-97181/2020|EPI ISL 447792|B.1.255|Colombia|2020-04-03	South America|hCoV-19/Brazil/RJ-3021/2020|EPI ISL 541369|B.1.1.33|Brazil|2020-04-30	0.0004041254	South America
South America|hCoV-19/Brazil/RJ-0256/2020|EPI ISL 470624|B.1.1.33|Brazil|2020-04-03	South America|hCoV-19/Brazil/RJ-3021/2020|EPI ISL 541369|B.1.1.33|Brazil|2020-04-30	0.0001358724	South America
South America|hCoV-19/Brazil/MG-0219/2020|EPI ISL 470585|B.1.1.33|Brazil|2020-04-03	South America|hCoV-19/Brazil/RJ-3021/2020|EPI ISL 541369|B.1.1.33|Brazil|2020-04-30	0.0000342136	South America
South America|hCoV-19/Brazil/SP-L19-CD409/2020|EPI ISL 476332|B.1.1.33|Brazil|2020-04-03	South America|hCoV-19/Brazil/RJ-3021/2020|EPI ISL 541369|B.1.1.33|Brazil|2020-04-30	0.0000684310	South America
South America|hCoV-19/Brazil/SP-L20-CD415/2020|EPI ISL 476350|B.1.1.33|Brazil|2020-04-03	South America|hCoV-19/Brazil/RJ-3021/2020|EPI ISL 541369|B.1.1.33|Brazil|2020-04-30	0.0000684333	South America
South America|hCoV-19/Brazil/GO-0209/2020|EPI ISL 470576|B.1.5|Brazil|2020-04-03	South America|hCoV-19/Brazil/RJ-3021/2020|EPI ISL 541369|B.1.1.33|Brazil|2020-04-30	0.0002395904	South America
South America|hCoV-19/Brazil/PE-L20-CD432/2020|EPI ISL 476359|B.1.1|Brazil|2020-04-03	South America|hCoV-19/Brazil/RJ-3021/2020|EPI ISL 541369|B.1.1.33|Brazil|2020-04-30	0.0001026664	South America
South America|hCoV-19/Brazil/PA-0237/2020|EPI ISL 470611|B.1.1.33|Brazil|2020-04-03	South America|hCoV-19/Brazil/RJ-3021/2020|EPI ISL 541369|B.1.1.33|Brazil|2020-04-30	0.0001036953	South America
South America|hCoV-19/Brazil/PA-0235/2020|EPI ISL 470609|B.1.1.33|Brazil|2020-04-03	South America|hCoV-19/Brazil/RJ-3021/2020|EPI ISL 541369|B.1.1.33|Brazil|2020-04-30	0.0000691334	South America
South America|hCoV-19/Brazil/SP-L1-CAMPI8/2020|EPI ISL 476170|B.1.1.33|Brazil|2020-04-03	South America|hCoV-19/Brazil/RJ-3021/2020|EPI ISL 541369|B.1.1.33|Brazil|2020-04-30	0.0000348489	South America
South America|hCoV-19/Brazil/SP-L20-CD418/2020|EPI ISL 476352|B.1.1.33|Brazil|2020-04-03	South America|hCoV-19/Brazil/RJ-3021/2020|EPI ISL 541369|B.1.1.33|Brazil|2020-04-30	0.0001050274	South America
South America|hCoV-19/Brazil/SP-131/2020|EPI ISL 471543|B.1.5|Brazil|2020-04-04	South America|hCoV-19/Brazil/RJ-3021/2020|EPI ISL 541369|B.1.1.33|Brazil|2020-04-30	0.0002692751	South America
South America|hCoV-19/Chile/RM-ISPCH-79/2020|EPI ISL 445376|B.1|Chile|2020-04-04	South America|hCoV-19/Brazil/RJ-3021/2020|EPI ISL 541369|B.1.1.33|Brazil|2020-04-30	0.0004039507	South America
South America|hCoV-19/Chile/RM-ISPCH-78/2020|EPI ISL 445375|B.1.1.1|Chile|2020-04-04	South America|hCoV-19/Brazil/RJ-3021/2020|EPI ISL 541369|B.1.1.33|Brazil|2020-04-30	0.0002692361	South America
South America|hCoV-19/Colombia/CUN-GVI-97718/2020|EPI ISL 447800|B.1.255|Colombia|2020-04-04	South America|hCoV-19/Brazil/RJ-3021/2020|EPI ISL 541369|B.1.1.33|Brazil|2020-04-30	0.0002692772	South America
South America|hCoV-19/Colombia/NAR-GVI-97417/2020|EPI ISL 447798|B.1.1|Colombia|2020-04-04	South America|hCoV-19/Brazil/RJ-3021/2020|EPI ISL 541369|B.1.1.33|Brazil|2020-04-30	0.0001346071	South America
South America|hCoV-19/Brazil/RJ-1830/2020|EPI ISL 541349|B.1.1.33|Brazil|2020-04-04	South America|hCoV-19/Brazil/RJ-3021/2020|EPI ISL 541369|B.1.1.33|Brazil|2020-04-30	0.0001009578	South America
South America|hCoV-19/Colombia/VAC-GVI-97321/2020|EPI ISL 447796|B.1.1|Colombia|2020-04-04	South America|hCoV-19/Brazil/RJ-3021/2020|EPI ISL 541369|B.1.1.33|Brazil|2020-04-30	0.0001346423	South America
South America|hCoV-19/Colombia/VAC-GVI-97212/2020|EPI ISL 447795|B.1|Colombia|2020-04-04	South America|hCoV-19/Brazil/RJ-3021/2020|EPI ISL 541369|B.1.1.33|Brazil|2020-04-30	0.0003366769	South America
South America|hCoV-19/Colombia/MET-GVI-97782/2020|EPI ISL 447803|B.1.1|Colombia|2020-04-04	South America|hCoV-19/Brazil/RJ-3021/2020|EPI ISL 541369|B.1.1.33|Brazil|2020-04-30	0.0001683010	South America
South America|hCoV-19/Colombia/MET-GVI-97769/2020|EPI ISL 447802|B.1.1|Colombia|2020-04-04	South America|hCoV-19/Brazil/RJ-3021/2020|EPI ISL 541369|B.1.1.33|Brazil|2020-04-30	0.0001009769	South America
South America|hCoV-19/Colombia/RIS-GVI-98006/2020|EPI ISL 447809|B.1.3|Colombia|2020-04-04	South America|hCoV-19/Brazil/RJ-3021/2020|EPI ISL 541369|B.1.1.33|Brazil|2020-04-30	0.0004040930	South America
South America|hCoV-19/Colombia/BOY-GVI-97349/2020|EPI ISL 447797|B.1.255|Colombia|2020-04-04	South America|hCoV-19/Brazil/RJ-3021/2020|EPI ISL 541369|B.1.1.33|Brazil|2020-04-30	0.0003367021	South America
South America|hCoV-19/Colombia/MET-GVI-97783/2020|EPI ISL 447804|B.1.1|Colombia|2020-04-04	South America|hCoV-19/Brazil/RJ-3021/2020|EPI ISL 541369|B.1.1.33|Brazil|2020-04-30	0.0001683180	South America
South America|hCoV-19/Chile/RM-ISPCH-77/2020|EPI ISL 445374|B.1.1.1|Chile|2020-04-04	South America|hCoV-19/Brazil/RJ-3021/2020|EPI ISL 541369|B.1.1.33|Brazil|2020-04-30	0.0002692451	South America
South America|hCoV-19/Chile/BI-ISPCH-4/2020|EPI ISL 445378|B.1.1|Chile|2020-04-04	South America|hCoV-19/Brazil/RJ-3021/2020|EPI ISL 541369|B.1.1.33|Brazil|2020-04-30	0.0001346106	South America
South America|hCoV-19/Brazil/RJ-1862/2020|EPI ISL 541350|B.1.1.33|Brazil|2020-04-04	South America|hCoV-19/Brazil/RJ-3021/2020|EPI ISL 541369|B.1.1.33|Brazil|2020-04-30	0.0000673082	South America
South America|hCoV-19/Brazil/RJ-1783/2020|EPI ISL 541347|B.1.1.33|Brazil|2020-04-04	South America|hCoV-19/Brazil/RJ-3021/2020|EPI ISL 541369|B.1.1.33|Brazil|2020-04-30	0.0000673890	South America
South America|hCoV-19/Argentina/PAIS-A0018/2020|EPI ISL 430809|B.1.1.1|Argentina|2020-04-04	South America|hCoV-19/Brazil/RJ-3021/2020|EPI ISL 541369|B.1.1.33|Brazil|2020-04-30	0.0003034526	South America
