## Supplementary material for "Epidemiology and genetic diversity of SARS-CoV-2 lineages circulating in Africa": Pairwise distance: ContinentsPairwiseDistance.csv (part 982 of 1021)

Species 1	Species 2	Dist	Continent
South America|hCoV-19/Brazil/MG-0220/2020|EPI ISL 470586|B.1.1.33|Brazil|2020-04-04	South America|hCoV-19/Brazil/RJ-3021/2020|EPI ISL 541369|B.1.1.33|Brazil|2020-04-30	0.0001368671	South America
South America|hCoV-19/Brazil/GO-0210/2020|EPI ISL 470577|B.1.1.33|Brazil|2020-04-04	South America|hCoV-19/Brazil/RJ-3021/2020|EPI ISL 541369|B.1.1.33|Brazil|2020-04-30	0.0000342159	South America
South America|hCoV-19/Chile/RM-ISPCH-74/2020|EPI ISL 445370|B.1.1.33|Chile|2020-04-05	South America|hCoV-19/Brazil/RJ-3021/2020|EPI ISL 541369|B.1.1.33|Brazil|2020-04-30	0.0000336484	South America
South America|hCoV-19/Chile/RM-ISPCH-80/2020|EPI ISL 445377|B.1.1|Chile|2020-04-05	South America|hCoV-19/Brazil/RJ-3021/2020|EPI ISL 541369|B.1.1.33|Brazil|2020-04-30	0.0001346026	South America
South America|hCoV-19/Brazil/RJ-1870/2020|EPI ISL 541351|B.1|Brazil|2020-04-05	South America|hCoV-19/Brazil/RJ-3021/2020|EPI ISL 541369|B.1.1.33|Brazil|2020-04-30	0.0002356550	South America
South America|hCoV-19/Colombia/RIS-GVI-98011/2020|EPI ISL 447810|B.1.3|Colombia|2020-04-05	South America|hCoV-19/Brazil/RJ-3021/2020|EPI ISL 541369|B.1.1.33|Brazil|2020-04-30	0.0004377295	South America
South America|hCoV-19/Colombia/CUN-GVI-98087/2020|EPI ISL 447812|B.1.255|Colombia|2020-04-05	South America|hCoV-19/Brazil/RJ-3021/2020|EPI ISL 541369|B.1.1.33|Brazil|2020-04-30	0.0002693226	South America
South America|hCoV-19/Colombia/CUN-GVI-98290/2020|EPI ISL 447813|B.1.255|Colombia|2020-04-05	South America|hCoV-19/Brazil/RJ-3021/2020|EPI ISL 541369|B.1.1.33|Brazil|2020-04-30	0.0003704171	South America
South America|hCoV-19/Brazil/SP-L22-CD487/2020|EPI ISL 476383|B.1.1.33|Brazil|2020-04-05	South America|hCoV-19/Brazil/RJ-3021/2020|EPI ISL 541369|B.1.1.33|Brazil|2020-04-30	0.0000342136	South America
South America|hCoV-19/Colombia/HUI-GVI-98032/2020|EPI ISL 447811|B.1.5|Colombia|2020-04-05	South America|hCoV-19/Brazil/RJ-3021/2020|EPI ISL 541369|B.1.1.33|Brazil|2020-04-30	0.0002090223	South America
South America|hCoV-19/Brazil/MG-0221/2020|EPI ISL 470587|B.1.1.33|Brazil|2020-04-05	South America|hCoV-19/Brazil/RJ-3021/2020|EPI ISL 541369|B.1.1.33|Brazil|2020-04-30	0.0001045645	South America
South America|hCoV-19/Brazil/MA-IEC-163069/2020|EPI ISL 458149|B.1.1.33|Brazil|2020-04-06	South America|hCoV-19/Brazil/RJ-3021/2020|EPI ISL 541369|B.1.1.33|Brazil|2020-04-30	0.0001682612	South America
South America|hCoV-19/Brazil/RJ-1466/2020|EPI ISL 456081|B.1.1.33|Brazil|2020-04-06	South America|hCoV-19/Brazil/RJ-3021/2020|EPI ISL 541369|B.1.1.33|Brazil|2020-04-30	0.0000336609	South America
South America|hCoV-19/Brazil/RJ-1464/2020|EPI ISL 456080|B.1.1.33|Brazil|2020-04-06	South America|hCoV-19/Brazil/RJ-3021/2020|EPI ISL 541369|B.1.1.33|Brazil|2020-04-30	0.0000673250	South America
South America|hCoV-19/Chile/RM-ISPCH-73/2020|EPI ISL 445369|B.1.1.33|Chile|2020-04-06	South America|hCoV-19/Brazil/RJ-3021/2020|EPI ISL 541369|B.1.1.33|Brazil|2020-04-30	0.0000673006	South America
South America|hCoV-19/Brazil/RJ-1798/2020|EPI ISL 541348|B.1.1.33|Brazil|2020-04-06	South America|hCoV-19/Brazil/RJ-3021/2020|EPI ISL 541369|B.1.1.33|Brazil|2020-04-30	0.0000673028	South America
South America|hCoV-19/Brazil/PE-IAM215/2020|EPI ISL 500471|B.1.1|Brazil|2020-04-06	South America|hCoV-19/Brazil/RJ-3021/2020|EPI ISL 541369|B.1.1.33|Brazil|2020-04-30	0.0001698269	South America
South America|hCoV-19/Brazil/RJ-0257/2020|EPI ISL 470625|B.1.1.33|Brazil|2020-04-06	South America|hCoV-19/Brazil/RJ-3021/2020|EPI ISL 541369|B.1.1.33|Brazil|2020-04-30	0.0000339626	South America
South America|hCoV-19/Colombia/SAN-INS-94514/2020|EPI ISL 456156|B.1.1|Colombia|2020-04-06	South America|hCoV-19/Brazil/RJ-3021/2020|EPI ISL 541369|B.1.1.33|Brazil|2020-04-30	0.0001023267	South America
South America|hCoV-19/Colombia/VAC-GVI-97223/2020|EPI ISL 447814|B.1.5|Colombia|2020-04-06	South America|hCoV-19/Brazil/RJ-3021/2020|EPI ISL 541369|B.1.1.33|Brazil|2020-04-30	0.0002734151	South America
South America|hCoV-19/Brazil/MG-0222/2020|EPI ISL 470588|B.1.1.33|Brazil|2020-04-06	South America|hCoV-19/Brazil/RJ-3021/2020|EPI ISL 541369|B.1.1.33|Brazil|2020-04-30	0.0002053324	South America
South America|hCoV-19/Brazil/SP-L20-CD436/2020|EPI ISL 476362|B.1.1.33|Brazil|2020-04-06	South America|hCoV-19/Brazil/RJ-3021/2020|EPI ISL 541369|B.1.1.33|Brazil|2020-04-30	0.0000702833	South America
South America|hCoV-19/Ecuador/USFQ-128/2020|EPI ISL 491933|B.1.5|Ecuador|2020-04-07	South America|hCoV-19/Brazil/RJ-3021/2020|EPI ISL 541369|B.1.1.33|Brazil|2020-04-30	0.0003029271	South America
South America|hCoV-19/Ecuador/USFQ-129/2020|EPI ISL 491934|B.1.1.10|Ecuador|2020-04-07	South America|hCoV-19/Brazil/RJ-3021/2020|EPI ISL 541369|B.1.1.33|Brazil|2020-04-30	0.0001682613	South America
South America|hCoV-19/Argentina/PAIS-A0019/2020|EPI ISL 430810|B.1.3|Argentina|2020-04-07	South America|hCoV-19/Brazil/RJ-3021/2020|EPI ISL 541369|B.1.1.33|Brazil|2020-04-30	0.0004376411	South America
South America|hCoV-19/Colombia/COR-GVI-97517/2020|EPI ISL 447816|B.1|Colombia|2020-04-07	South America|hCoV-19/Brazil/RJ-3021/2020|EPI ISL 541369|B.1.1.33|Brazil|2020-04-30	0.0003031312	South America
South America|hCoV-19/Brazil/PE-IAM89/2020|EPI ISL 500486|B.1.1|Brazil|2020-04-07	South America|hCoV-19/Brazil/RJ-3021/2020|EPI ISL 541369|B.1.1.33|Brazil|2020-04-30	0.0001009667	South America
South America|hCoV-19/Brazil/PE-IAM10/2020|EPI ISL 500461|B.1.1|Brazil|2020-04-07	South America|hCoV-19/Brazil/RJ-3021/2020|EPI ISL 541369|B.1.1.33|Brazil|2020-04-30	0.0001684144	South America
South America|hCoV-19/Brazil/PE-IAM08/2020|EPI ISL 500460|B.1.1|Brazil|2020-04-07	South America|hCoV-19/Brazil/RJ-3021/2020|EPI ISL 541369|B.1.1.33|Brazil|2020-04-30	0.0001348112	South America
South America|hCoV-19/Ecuador/USFQ-207/2020|EPI ISL 527819|B.1.1|Ecuador|2020-04-07	South America|hCoV-19/Brazil/RJ-3021/2020|EPI ISL 541369|B.1.1.33|Brazil|2020-04-30	0.0001692822	South America
South America|hCoV-19/Brazil/RJ-0259/2020|EPI ISL 470626|B.1.1.33|Brazil|2020-04-07	South America|hCoV-19/Brazil/RJ-3021/2020|EPI ISL 541369|B.1.1.33|Brazil|2020-04-30	0.0001358504	South America
South America|hCoV-19/Brazil/RJ-0260/2020|EPI ISL 470627|B.1.1.33|Brazil|2020-04-07	South America|hCoV-19/Brazil/RJ-3021/2020|EPI ISL 541369|B.1.1.33|Brazil|2020-04-30	0.0001698168	South America
South America|hCoV-19/Brazil/PE-IAM226/2020|EPI ISL 500474|B.1.1|Brazil|2020-04-07	South America|hCoV-19/Brazil/RJ-3021/2020|EPI ISL 541369|B.1.1.33|Brazil|2020-04-30	0.0002040784	South America
South America|hCoV-19/Brazil/SP-L1-CAMPI13/2020|EPI ISL 476155|B.1.1.33|Brazil|2020-04-07	South America|hCoV-19/Brazil/RJ-3021/2020|EPI ISL 541369|B.1.1.33|Brazil|2020-04-30	0.0000342147	South America
South America|hCoV-19/Brazil/PE-IAM18/2020|EPI ISL 500868|B.1.1|Brazil|2020-04-07	South America|hCoV-19/Brazil/RJ-3021/2020|EPI ISL 541369|B.1.1.33|Brazil|2020-04-30	0.0001715939	South America
South America|hCoV-19/Brazil/PE-IAM17/2020|EPI ISL 500866|B.1.1|Brazil|2020-04-07	South America|hCoV-19/Brazil/RJ-3021/2020|EPI ISL 541369|B.1.1.33|Brazil|2020-04-30	0.0001727401	South America
South America|hCoV-19/Brazil/PE-IAM16/2020|EPI ISL 500865|B.1.1|Brazil|2020-04-07	South America|hCoV-19/Brazil/RJ-3021/2020|EPI ISL 541369|B.1.1.33|Brazil|2020-04-30	0.0001736857	South America
South America|hCoV-19/Brazil/PE-IAM19/2020|EPI ISL 500467|B.1|Brazil|2020-04-07	South America|hCoV-19/Brazil/RJ-3021/2020|EPI ISL 541369|B.1.1.33|Brazil|2020-04-30	0.0004529754	South America
South America|hCoV-19/Brazil/SP-138/2020|EPI ISL 468305|B.1.1|Brazil|2020-04-08	South America|hCoV-19/Brazil/RJ-3021/2020|EPI ISL 541369|B.1.1.33|Brazil|2020-04-30	0.0002356032	South America
South America|hCoV-19/Brazil/RJ-INCA-C06/2020|EPI ISL 513513|B.1.1.33|Brazil|2020-04-08	South America|hCoV-19/Brazil/RJ-3021/2020|EPI ISL 541369|B.1.1.33|Brazil|2020-04-30	0.0001009497	South America
South America|hCoV-19/Brazil/PE-IAM84/2020|EPI ISL 500484|B.1.1|Brazil|2020-04-08	South America|hCoV-19/Brazil/RJ-3021/2020|EPI ISL 541369|B.1.1.33|Brazil|2020-04-30	0.0001346026	South America
South America|hCoV-19/Brazil/RJ-1702/2020|EPI ISL 456087|B.1.1.33|Brazil|2020-04-08	South America|hCoV-19/Brazil/RJ-3021/2020|EPI ISL 541369|B.1.1.33|Brazil|2020-04-30	0.0000673232	South America
South America|hCoV-19/Brazil/RJ-1690/2020|EPI ISL 456084|B.1.1.33|Brazil|2020-04-08	South America|hCoV-19/Brazil/RJ-3021/2020|EPI ISL 541369|B.1.1.33|Brazil|2020-04-30	0.0001346559	South America
South America|hCoV-19/Brazil/RJ-1701/2020|EPI ISL 456086|B.1.1.33|Brazil|2020-04-08	South America|hCoV-19/Brazil/RJ-3021/2020|EPI ISL 541369|B.1.1.33|Brazil|2020-04-30	0.0001009871	South America
South America|hCoV-19/Brazil/RJ-1691/2020|EPI ISL 456085|B.1.1.33|Brazil|2020-04-08	South America|hCoV-19/Brazil/RJ-3021/2020|EPI ISL 541369|B.1.1.33|Brazil|2020-04-30	0.0000336609	South America
South America|hCoV-19/Peru/LAM-INS-044/2020|EPI ISL 514265|B.1.1.1|Peru|2020-04-08	South America|hCoV-19/Brazil/RJ-3021/2020|EPI ISL 541369|B.1.1.33|Brazil|2020-04-30	0.0002710637	South America
South America|hCoV-19/Brazil/PE-IAM30/2020|EPI ISL 500477|B.1.1|Brazil|2020-04-08	South America|hCoV-19/Brazil/RJ-3021/2020|EPI ISL 541369|B.1.1.33|Brazil|2020-04-30	0.0001346796	South America
South America|hCoV-19/Brazil/PE-IAM29/2020|EPI ISL 500872|B.1.1|Brazil|2020-04-08	South America|hCoV-19/Brazil/RJ-3021/2020|EPI ISL 541369|B.1.1.33|Brazil|2020-04-30	0.0001685598	South America
South America|hCoV-19/Brazil/PE-IAM221/2020|EPI ISL 500473|B.1.1|Brazil|2020-04-08	South America|hCoV-19/Brazil/RJ-3021/2020|EPI ISL 541369|B.1.1.33|Brazil|2020-04-30	0.0001013658	South America
South America|hCoV-19/Brazil/PE-IAM48/2020|EPI ISL 500482|B.1.1|Brazil|2020-04-08	South America|hCoV-19/Brazil/RJ-3021/2020|EPI ISL 541369|B.1.1.33|Brazil|2020-04-30	0.0001352522	South America
South America|hCoV-19/Brazil/PE-IAM87/2020|EPI ISL 500485|B.1.1|Brazil|2020-04-08	South America|hCoV-19/Brazil/RJ-3021/2020|EPI ISL 541369|B.1.1.33|Brazil|2020-04-30	0.0001353677	South America
South America|hCoV-19/Brazil/PE-IAM39/2020|EPI ISL 500481|B.1.1|Brazil|2020-04-08	South America|hCoV-19/Brazil/RJ-3021/2020|EPI ISL 541369|B.1.1.33|Brazil|2020-04-30	0.0003051746	South America
South America|hCoV-19/Brazil/PE-IAM273/2020|EPI ISL 500476|B.1.1|Brazil|2020-04-08	South America|hCoV-19/Brazil/RJ-3021/2020|EPI ISL 541369|B.1.1.33|Brazil|2020-04-30	0.0001710481	South America
South America|hCoV-19/Brazil/SP-L1-CAMPI16/2020|EPI ISL 476158|B.1.1.33|Brazil|2020-04-08	South America|hCoV-19/Brazil/RJ-3021/2020|EPI ISL 541369|B.1.1.33|Brazil|2020-04-30	0.0000684305	South America
South America|hCoV-19/Brazil/MG-0289/2020|EPI ISL 470594|B.1.1.33|Brazil|2020-04-08	South America|hCoV-19/Brazil/RJ-3021/2020|EPI ISL 541369|B.1.1.33|Brazil|2020-04-30	0.0002053045	South America
South America|hCoV-19/Brazil/RJ-0261/2020|EPI ISL 470628|B.1.1.33|Brazil|2020-04-08	South America|hCoV-19/Brazil/RJ-3021/2020|EPI ISL 541369|B.1.1.33|Brazil|2020-04-30	0.0000342452	South America
South America|hCoV-19/Brazil/AP-IEC-163359/2020|EPI ISL 524795|B.1.1.33|Brazil|2020-04-09	South America|hCoV-19/Brazil/RJ-3021/2020|EPI ISL 541369|B.1.1.33|Brazil|2020-04-30	0.0000336484	South America
South America|hCoV-19/Brazil/RJ-1901/2020|EPI ISL 456089|B.1.1.33|Brazil|2020-04-09	South America|hCoV-19/Brazil/RJ-3021/2020|EPI ISL 541369|B.1.1.33|Brazil|2020-04-30	0.0001346622	South America
South America|hCoV-19/Brazil/RJ-1902/2020|EPI ISL 456090|B.1.1.33|Brazil|2020-04-09	South America|hCoV-19/Brazil/RJ-3021/2020|EPI ISL 541369|B.1.1.33|Brazil|2020-04-30	0.0001346587	South America
South America|hCoV-19/Brazil/RJ-1921/2020|EPI ISL 456091|B.1.1.33|Brazil|2020-04-09	South America|hCoV-19/Brazil/RJ-3021/2020|EPI ISL 541369|B.1.1.33|Brazil|2020-04-30	0.0001009944	South America
South America|hCoV-19/Colombia/MET-INS-95637/2020|EPI ISL 498164|B.1.1|Colombia|2020-04-09	South America|hCoV-19/Brazil/RJ-3021/2020|EPI ISL 541369|B.1.1.33|Brazil|2020-04-30	0.0001009633	South America
South America|hCoV-19/Colombia/RIS-INS-95663/2020|EPI ISL 498165|B.1.5|Colombia|2020-04-09	South America|hCoV-19/Brazil/RJ-3021/2020|EPI ISL 541369|B.1.1.33|Brazil|2020-04-30	0.0002692988	South America
South America|hCoV-19/Brazil/PE-IAM138/2020|EPI ISL 500463|B|Brazil|2020-04-09	South America|hCoV-19/Brazil/RJ-3021/2020|EPI ISL 541369|B.1.1.33|Brazil|2020-04-30	0.0003706099	South America
South America|hCoV-19/Colombia/COR-GVI-97527/2020|EPI ISL 447817|B.1.255|Colombia|2020-04-09	South America|hCoV-19/Brazil/RJ-3021/2020|EPI ISL 541369|B.1.1.33|Brazil|2020-04-30	0.0003030598	South America
South America|hCoV-19/Brazil/PE-IAM103/2020|EPI ISL 500462|B.1.1|Brazil|2020-04-09	South America|hCoV-19/Brazil/RJ-3021/2020|EPI ISL 541369|B.1.1.33|Brazil|2020-04-30	0.0001352111	South America
South America|hCoV-19/Brazil/RJ-0262/2020|EPI ISL 470629|B.1.1.33|Brazil|2020-04-09	South America|hCoV-19/Brazil/RJ-3021/2020|EPI ISL 541369|B.1.1.33|Brazil|2020-04-30	0.0000339603	South America
South America|hCoV-19/Brazil/PE-IAM238/2020|EPI ISL 500475|B.1.1|Brazil|2020-04-09	South America|hCoV-19/Brazil/RJ-3021/2020|EPI ISL 541369|B.1.1.33|Brazil|2020-04-30	0.0001359427	South America
South America|hCoV-19/Brazil/PE-IAM212/2020|EPI ISL 500470|B.1.1|Brazil|2020-04-09	South America|hCoV-19/Brazil/RJ-3021/2020|EPI ISL 541369|B.1.1.33|Brazil|2020-04-30	0.0002382589	South America
South America|hCoV-19/Brazil/PE-IAM220/2020|EPI ISL 500472|B.1.1|Brazil|2020-04-09	South America|hCoV-19/Brazil/RJ-3021/2020|EPI ISL 541369|B.1.1.33|Brazil|2020-04-30	0.0001365075	South America
South America|hCoV-19/Brazil/SP-L1-CAMPI19/2020|EPI ISL 476160|B.1.1.33|Brazil|2020-04-09	South America|hCoV-19/Brazil/RJ-3021/2020|EPI ISL 541369|B.1.1.33|Brazil|2020-04-30	0.0000342147	South America
South America|hCoV-19/Brazil/MG-0288/2020|EPI ISL 470593|B.1|Brazil|2020-04-09	South America|hCoV-19/Brazil/RJ-3021/2020|EPI ISL 541369|B.1.1.33|Brazil|2020-04-30	0.0002738707	South America
South America|hCoV-19/Brazil/PE-IAM167/2020|EPI ISL 500466|B.1.1|Brazil|2020-04-09	South America|hCoV-19/Brazil/RJ-3021/2020|EPI ISL 541369|B.1.1.33|Brazil|2020-04-30	0.0001716750	South America
South America|hCoV-19/Brazil/PE-IAM209/2020|EPI ISL 500468|B.1.1|Brazil|2020-04-09	South America|hCoV-19/Brazil/RJ-3021/2020|EPI ISL 541369|B.1.1.33|Brazil|2020-04-30	0.0001380155	South America
South America|hCoV-19/Brazil/PE-IAM230/2020|EPI ISL 500869|B.1.1|Brazil|2020-04-09	South America|hCoV-19/Brazil/RJ-3021/2020|EPI ISL 541369|B.1.1.33|Brazil|2020-04-30	0.0001727557	South America
South America|hCoV-19/Brazil/PE-IAM235/2020|EPI ISL 500870|B.1.1|Brazil|2020-04-09	South America|hCoV-19/Brazil/RJ-3021/2020|EPI ISL 541369|B.1.1.33|Brazil|2020-04-30	0.0001383945	South America
South America|hCoV-19/Brazil/PE-IAM171/2020|EPI ISL 500867|B.1.1|Brazil|2020-04-09	South America|hCoV-19/Brazil/RJ-3021/2020|EPI ISL 541369|B.1.1.33|Brazil|2020-04-30	0.0003121725	South America
South America|hCoV-19/Brazil/PE-IAM158/2020|EPI ISL 500465|B.1.1|Brazil|2020-04-09	South America|hCoV-19/Brazil/RJ-3021/2020|EPI ISL 541369|B.1.1.33|Brazil|2020-04-30	0.0002433806	South America
South America|hCoV-19/Brazil/PE-IAM211/2020|EPI ISL 500469|B.1.1|Brazil|2020-04-09	South America|hCoV-19/Brazil/RJ-3021/2020|EPI ISL 541369|B.1.1.33|Brazil|2020-04-30	0.0001740093	South America
South America|hCoV-19/Brazil/PE-IAM139/2020|EPI ISL 500464|B.1.1|Brazil|2020-04-09	South America|hCoV-19/Brazil/RJ-3021/2020|EPI ISL 541369|B.1.1.33|Brazil|2020-04-30	0.0001397921	South America
South America|hCoV-19/Brazil/PE-IAM248/2020|EPI ISL 500871|B.1.1|Brazil|2020-04-09	South America|hCoV-19/Brazil/RJ-3021/2020|EPI ISL 541369|B.1.1.33|Brazil|2020-04-30	0.0001414158	South America
South America|hCoV-19/Brazil/SP-181/2020|EPI ISL 523976|B.1.1.33|Brazil|2020-04-10	South America|hCoV-19/Brazil/RJ-3021/2020|EPI ISL 541369|B.1.1.33|Brazil|2020-04-30	0.0001346024	South America
South America|hCoV-19/Brazil/RJ-1923/2020|EPI ISL 456092|B.1.1.33|Brazil|2020-04-10	South America|hCoV-19/Brazil/RJ-3021/2020|EPI ISL 541369|B.1.1.33|Brazil|2020-04-30	0.0000673264	South America
South America|hCoV-19/Peru/ANC-INS-049/2020|EPI ISL 516653|C.14|Peru|2020-04-10	South America|hCoV-19/Brazil/RJ-3021/2020|EPI ISL 541369|B.1.1.33|Brazil|2020-04-30	0.0003388766	South America
South America|hCoV-19/Brazil/SP-545/2020|EPI ISL 471551|B.1.1.33|Brazil|2020-04-10	South America|hCoV-19/Brazil/RJ-3021/2020|EPI ISL 541369|B.1.1.33|Brazil|2020-04-30	0.0000673060	South America
South America|hCoV-19/Brazil/SP-176/2020|EPI ISL 523972|B.1|Brazil|2020-04-11	South America|hCoV-19/Brazil/RJ-3021/2020|EPI ISL 541369|B.1.1.33|Brazil|2020-04-30	0.0003029334	South America
South America|hCoV-19/Argentina/PAIS-A0020/2020|EPI ISL 430811|B.1.1.1|Argentina|2020-04-11	South America|hCoV-19/Brazil/RJ-3021/2020|EPI ISL 541369|B.1.1.33|Brazil|2020-04-30	0.0002692486	South America
South America|hCoV-19/Peru/ANC-INS-050/2020|EPI ISL 516654|B.1.255|Peru|2020-04-11	South America|hCoV-19/Brazil/RJ-3021/2020|EPI ISL 541369|B.1.1.33|Brazil|2020-04-30	0.0003048931	South America
South America|hCoV-19/Peru/ANC-INS-045/2020|EPI ISL 516628|B.1.255|Peru|2020-04-11	South America|hCoV-19/Brazil/RJ-3021/2020|EPI ISL 541369|B.1.1.33|Brazil|2020-04-30	0.0003049758	South America
South America|hCoV-19/Peru/LIM-INS-041/2020|EPI ISL 514226|B.1.1|Peru|2020-04-11	South America|hCoV-19/Brazil/RJ-3021/2020|EPI ISL 541369|B.1.1.33|Brazil|2020-04-30	0.0001016301	South America
South America|hCoV-19/Peru/ANC-INS-052/2020|EPI ISL 516686|B.1.1.1|Peru|2020-04-11	South America|hCoV-19/Brazil/RJ-3021/2020|EPI ISL 541369|B.1.1.33|Brazil|2020-04-30	0.0003049614	South America
South America|hCoV-19/Peru/LIM-INS-053/2020|EPI ISL 516721|B.1.1.1|Peru|2020-04-11	South America|hCoV-19/Brazil/RJ-3021/2020|EPI ISL 541369|B.1.1.33|Brazil|2020-04-30	0.0003049614	South America
South America|hCoV-19/Argentina/PAIS-A0021/2020|EPI ISL 430812|B.1.1.1|Argentina|2020-04-11	South America|hCoV-19/Brazil/RJ-3021/2020|EPI ISL 541369|B.1.1.33|Brazil|2020-04-30	0.0003366480	South America
South America|hCoV-19/Argentina/PAIS-A0022/2020|EPI ISL 430813|B.1.1.1|Argentina|2020-04-11	South America|hCoV-19/Brazil/RJ-3021/2020|EPI ISL 541369|B.1.1.33|Brazil|2020-04-30	0.0002373010	South America
South America|hCoV-19/Brazil/RJ-1927/2020|EPI ISL 456093|B.1.1.33|Brazil|2020-04-12	South America|hCoV-19/Brazil/RJ-3021/2020|EPI ISL 541369|B.1.1.33|Brazil|2020-04-30	0.0001009918	South America
South America|hCoV-19/Peru/ANC-INS-051/2020|EPI ISL 516685|B.1.1.1|Peru|2020-04-12	South America|hCoV-19/Brazil/RJ-3021/2020|EPI ISL 541369|B.1.1.33|Brazil|2020-04-30	0.0003049614	South America
South America|hCoV-19/Peru/LAL-INS-056/2020|EPI ISL 517686|C.14|Peru|2020-04-12	South America|hCoV-19/Brazil/RJ-3021/2020|EPI ISL 541369|B.1.1.33|Brazil|2020-04-30	0.0003388607	South America
South America|hCoV-19/Peru/LIM-INS-042/2020|EPI ISL 514227|B.1|Peru|2020-04-12	South America|hCoV-19/Brazil/RJ-3021/2020|EPI ISL 541369|B.1.1.33|Brazil|2020-04-30	0.0002710779	South America
South America|hCoV-19/Colombia/I30/2020|EPI ISL 526959|B.1|Colombia|2020-04-12	South America|hCoV-19/Brazil/RJ-3021/2020|EPI ISL 541369|B.1.1.33|Brazil|2020-04-30	0.0004071518	South America
South America|hCoV-19/Brazil/RJ-1953/2020|EPI ISL 541352|B.1.1.33|Brazil|2020-04-13	South America|hCoV-19/Brazil/RJ-3021/2020|EPI ISL 541369|B.1.1.33|Brazil|2020-04-30	0.0000336484	South America
South America|hCoV-19/Brazil/RJ-1948/2020|EPI ISL 456095|B.1.1.33|Brazil|2020-04-13	South America|hCoV-19/Brazil/RJ-3021/2020|EPI ISL 541369|B.1.1.33|Brazil|2020-04-30	0.0000336609	South America
South America|hCoV-19/Brazil/RJ-1952/2020|EPI ISL 456096|B.1.1.33|Brazil|2020-04-13	South America|hCoV-19/Brazil/RJ-3021/2020|EPI ISL 541369|B.1.1.33|Brazil|2020-04-30	0.0000673250	South America
South America|hCoV-19/Brazil/RJ-1943/2020|EPI ISL 456094|B.1.1.33|Brazil|2020-04-13	South America|hCoV-19/Brazil/RJ-3021/2020|EPI ISL 541369|B.1.1.33|Brazil|2020-04-30	0.0000673232	South America
South America|hCoV-19/Brazil/RJ-2000/2020|EPI ISL 456098|B.1.1.33|Brazil|2020-04-13	South America|hCoV-19/Brazil/RJ-3021/2020|EPI ISL 541369|B.1.1.33|Brazil|2020-04-30	0.0001346622	South America
South America|hCoV-19/Ecuador/USFQ-131/2020|EPI ISL 491935|B.1.1.1|Ecuador|2020-04-13	South America|hCoV-19/Brazil/RJ-3021/2020|EPI ISL 541369|B.1.1.33|Brazil|2020-04-30	0.0002358144	South America
South America|hCoV-19/Peru/ARE-INS-076/2020|EPI ISL 527789|B.1.1|Peru|2020-04-13	South America|hCoV-19/Brazil/RJ-3021/2020|EPI ISL 541369|B.1.1.33|Brazil|2020-04-30	0.0001355134	South America
South America|hCoV-19/Peru/LIM-INS-033/2020|EPI ISL 491458|B.1.1.1|Peru|2020-04-13	South America|hCoV-19/Brazil/RJ-3021/2020|EPI ISL 541369|B.1.1.33|Brazil|2020-04-30	0.0002710509	South America
South America|hCoV-19/Brazil/RJ-1966/2020|EPI ISL 456097|B.1.1.33|Brazil|2020-04-13	South America|hCoV-19/Brazil/RJ-3021/2020|EPI ISL 541369|B.1.1.33|Brazil|2020-04-30	0.0000673255	South America
South America|hCoV-19/Brazil/PE-IAM311/2020|EPI ISL 500480|B.1.1|Brazil|2020-04-13	South America|hCoV-19/Brazil/RJ-3021/2020|EPI ISL 541369|B.1.1.33|Brazil|2020-04-30	0.0001695577	South America
South America|hCoV-19/Brazil/PE-IAM355/2020|EPI ISL 500874|B.1.1|Brazil|2020-04-13	South America|hCoV-19/Brazil/RJ-3021/2020|EPI ISL 541369|B.1.1.33|Brazil|2020-04-30	0.0001020831	South America
South America|hCoV-19/Brazil/RJ-0263/2020|EPI ISL 470630|B.1.1.33|Brazil|2020-04-13	South America|hCoV-19/Brazil/RJ-3021/2020|EPI ISL 541369|B.1.1.33|Brazil|2020-04-30	0.0001026634	South America
South America|hCoV-19/Brazil/PE-IAM305/2020|EPI ISL 500478|B.1.1|Brazil|2020-04-13	South America|hCoV-19/Brazil/RJ-3021/2020|EPI ISL 541369|B.1.1.33|Brazil|2020-04-30	0.0002073259	South America
South America|hCoV-19/Brazil/MG-0258/2020|EPI ISL 470589|B.1.1.33|Brazil|2020-04-13	South America|hCoV-19/Brazil/RJ-3021/2020|EPI ISL 541369|B.1.1.33|Brazil|2020-04-30	0.0000691261	South America
South America|hCoV-19/Brazil/RJ-INCA-C15/2020|EPI ISL 513518|B.1.1.33|Brazil|2020-04-14	South America|hCoV-19/Brazil/RJ-3021/2020|EPI ISL 541369|B.1.1.33|Brazil|2020-04-30	0.0001009591	South America
South America|hCoV-19/Brazil/RJ-INCA-C13/2020|EPI ISL 513516|B.1.1.33|Brazil|2020-04-14	South America|hCoV-19/Brazil/RJ-3021/2020|EPI ISL 541369|B.1.1.33|Brazil|2020-04-30	0.0001009952	South America
South America|hCoV-19/Brazil/RJ-INCA-C12/2020|EPI ISL 513515|B.1.1.33|Brazil|2020-04-14	South America|hCoV-19/Brazil/RJ-3021/2020|EPI ISL 541369|B.1.1.33|Brazil|2020-04-30	0.0001346089	South America
South America|hCoV-19/Colombia/TOL-INS-0341-T15/2020|EPI ISL 526964|B.1|Colombia|2020-04-14	South America|hCoV-19/Brazil/RJ-3021/2020|EPI ISL 541369|B.1.1.33|Brazil|2020-04-30	0.0003708473	South America
South America|hCoV-19/Colombia/TOL-INS-0345-T20/2020|EPI ISL 526963|B.1|Colombia|2020-04-14	South America|hCoV-19/Brazil/RJ-3021/2020|EPI ISL 541369|B.1.1.33|Brazil|2020-04-30	0.0003708570	South America
South America|hCoV-19/Colombia/TOL-INS-0330-T5/2020|EPI ISL 526965|B.1|Colombia|2020-04-14	South America|hCoV-19/Brazil/RJ-3021/2020|EPI ISL 541369|B.1.1.33|Brazil|2020-04-30	0.0003038064	South America
South America|hCoV-19/Brazil/RJ-0266/2020|EPI ISL 470632|B.1.1.33|Brazil|2020-04-14	South America|hCoV-19/Brazil/RJ-3021/2020|EPI ISL 541369|B.1.1.33|Brazil|2020-04-30	0.0000679222	South America
South America|hCoV-19/Brazil/RJ-0265/2020|EPI ISL 470631|B.1.1.33|Brazil|2020-04-14	South America|hCoV-19/Brazil/RJ-3021/2020|EPI ISL 541369|B.1.1.33|Brazil|2020-04-30	0.0001018951	South America
South America|hCoV-19/Uruguay/UY-NYUMC873/2020|EPI ISL 457969|B.1.1|Uruguay|2020-04-14	South America|hCoV-19/Brazil/RJ-3021/2020|EPI ISL 541369|B.1.1.33|Brazil|2020-04-30	0.0001368447	South America
South America|hCoV-19/Brazil/RJ-INCA-C14/2020|EPI ISL 513517|B.1.1.33|Brazil|2020-04-14	South America|hCoV-19/Brazil/RJ-3021/2020|EPI ISL 541369|B.1.1.33|Brazil|2020-04-30	0.0001043159	South America
South America|hCoV-19/Brazil/RJ-UFRJ-1019/2020|EPI ISL 492032|B.1.1.33|Brazil|2020-04-15	South America|hCoV-19/Brazil/RJ-3021/2020|EPI ISL 541369|B.1.1.33|Brazil|2020-04-30	0.0001009497	South America
South America|hCoV-19/Brazil/AP-IEC-164082/2020|EPI ISL 458143|B.1.1.33|Brazil|2020-04-15	South America|hCoV-19/Brazil/RJ-3021/2020|EPI ISL 541369|B.1.1.33|Brazil|2020-04-30	0.0000336484	South America
South America|hCoV-19/Argentina/PAIS-G0001/2020|EPI ISL 499083|B.1.5|Argentina|2020-04-15	South America|hCoV-19/Brazil/RJ-3021/2020|EPI ISL 541369|B.1.1.33|Brazil|2020-04-30	0.0005050296	South America
South America|hCoV-19/Brazil/RJ-2044/2020|EPI ISL 456101|B.1.1.33|Brazil|2020-04-15	South America|hCoV-19/Brazil/RJ-3021/2020|EPI ISL 541369|B.1.1.33|Brazil|2020-04-30	0.0000673232	South America
South America|hCoV-19/Brazil/RJ-2033/2020|EPI ISL 456100|B.1.1.33|Brazil|2020-04-15	South America|hCoV-19/Brazil/RJ-3021/2020|EPI ISL 541369|B.1.1.33|Brazil|2020-04-30	0.0000336620	South America
South America|hCoV-19/Brazil/RJ-0267/2020|EPI ISL 470633|B.1.1.33|Brazil|2020-04-15	South America|hCoV-19/Brazil/RJ-3021/2020|EPI ISL 541369|B.1.1.33|Brazil|2020-04-30	0.0000679254	South America
South America|hCoV-19/Brazil/RJ-0268/2020|EPI ISL 470634|B.1.1.33|Brazil|2020-04-15	South America|hCoV-19/Brazil/RJ-3021/2020|EPI ISL 541369|B.1.1.33|Brazil|2020-04-30	0.0000339649	South America
South America|hCoV-19/Brazil/RJ-INCA-C34/2020|EPI ISL 513542|B.1.1.33|Brazil|2020-04-16	South America|hCoV-19/Brazil/RJ-3021/2020|EPI ISL 541369|B.1.1.33|Brazil|2020-04-30	0.0000672983	South America
South America|hCoV-19/Brazil/RJ-INCA-C28/2020|EPI ISL 513536|B.1.1.33|Brazil|2020-04-16	South America|hCoV-19/Brazil/RJ-3021/2020|EPI ISL 541369|B.1.1.33|Brazil|2020-04-30	0.0001009523	South America
South America|hCoV-19/Brazil/RJ-INCA-C23/2020|EPI ISL 513531|B.1.1.33|Brazil|2020-04-16	South America|hCoV-19/Brazil/RJ-3021/2020|EPI ISL 541369|B.1.1.33|Brazil|2020-04-30	0.0000673015	South America
South America|hCoV-19/Brazil/RJ-INCA-C26/2020|EPI ISL 513534|B.1.1.33|Brazil|2020-04-16	South America|hCoV-19/Brazil/RJ-3021/2020|EPI ISL 541369|B.1.1.33|Brazil|2020-04-30	0.0001346089	South America
South America|hCoV-19/Brazil/RJ-INCA-C25/2020|EPI ISL 513533|B.1.1.33|Brazil|2020-04-16	South America|hCoV-19/Brazil/RJ-3021/2020|EPI ISL 541369|B.1.1.33|Brazil|2020-04-30	0.0000672983	South America
South America|hCoV-19/Brazil/RJ-INCA-C22/2020|EPI ISL 513530|B.1.1.33|Brazil|2020-04-16	South America|hCoV-19/Brazil/RJ-3021/2020|EPI ISL 541369|B.1.1.33|Brazil|2020-04-30	0.0000336484	South America
South America|hCoV-19/Brazil/RJ-INCA-C32/2020|EPI ISL 513540|B.1.1.33|Brazil|2020-04-16	South America|hCoV-19/Brazil/RJ-3021/2020|EPI ISL 541369|B.1.1.33|Brazil|2020-04-30	0.0001009497	South America
South America|hCoV-19/Brazil/RJ-INCA-C35/2020|EPI ISL 513543|B.1.1.33|Brazil|2020-04-16	South America|hCoV-19/Brazil/RJ-3021/2020|EPI ISL 541369|B.1.1.33|Brazil|2020-04-30	0.0000673015	South America
South America|hCoV-19/Brazil/RJ-2091/2020|EPI ISL 467347|B.1.1.33|Brazil|2020-04-16	South America|hCoV-19/Brazil/RJ-3021/2020|EPI ISL 541369|B.1.1.33|Brazil|2020-04-30	0.0001346124	South America
South America|hCoV-19/Brazil/RJ-2100/2020|EPI ISL 541353|B.1.1.33|Brazil|2020-04-16	South America|hCoV-19/Brazil/RJ-3021/2020|EPI ISL 541369|B.1.1.33|Brazil|2020-04-30	0.0000673023	South America
South America|hCoV-19/Brazil/RJ-2078/2020|EPI ISL 456106|B.1.1.33|Brazil|2020-04-16	South America|hCoV-19/Brazil/RJ-3021/2020|EPI ISL 541369|B.1.1.33|Brazil|2020-04-30	0.0000673264	South America
South America|hCoV-19/Brazil/RJ-2057/2020|EPI ISL 456102|B.1.1.33|Brazil|2020-04-16	South America|hCoV-19/Brazil/RJ-3021/2020|EPI ISL 541369|B.1.1.33|Brazil|2020-04-30	0.0000673250	South America
South America|hCoV-19/Brazil/RJ-2062/2020|EPI ISL 456103|B.1.1.33|Brazil|2020-04-16	South America|hCoV-19/Brazil/RJ-3021/2020|EPI ISL 541369|B.1.1.33|Brazil|2020-04-30	0.0001346587	South America
South America|hCoV-19/Brazil/RJ-2072/2020|EPI ISL 456104|B.1.1.33|Brazil|2020-04-16	South America|hCoV-19/Brazil/RJ-3021/2020|EPI ISL 541369|B.1.1.33|Brazil|2020-04-30	0.0000336609	South America
South America|hCoV-19/Brazil/RJ-2077/2020|EPI ISL 456105|B.1.1.33|Brazil|2020-04-16	South America|hCoV-19/Brazil/RJ-3021/2020|EPI ISL 541369|B.1.1.33|Brazil|2020-04-30	0.0001009965	South America
South America|hCoV-19/Peru/ARE-INS-075/2020|EPI ISL 527787|B.1.1|Peru|2020-04-16	South America|hCoV-19/Brazil/RJ-3021/2020|EPI ISL 541369|B.1.1.33|Brazil|2020-04-30	0.0001693911	South America
South America|hCoV-19/Brazil/RJ-INCA-C30/2020|EPI ISL 513538|B.1.1.33|Brazil|2020-04-16	South America|hCoV-19/Brazil/RJ-3021/2020|EPI ISL 541369|B.1.1.33|Brazil|2020-04-30	0.0000673037	South America
South America|hCoV-19/Brazil/RJ-0269/2020|EPI ISL 470635|B.1.1.33|Brazil|2020-04-16	South America|hCoV-19/Brazil/RJ-3021/2020|EPI ISL 541369|B.1.1.33|Brazil|2020-04-30	0.0000679175	South America
South America|hCoV-19/Brazil/RJ-0270/2020|EPI ISL 470636|B.1.1.33|Brazil|2020-04-16	South America|hCoV-19/Brazil/RJ-3021/2020|EPI ISL 541369|B.1.1.33|Brazil|2020-04-30	0.0000684333	South America
South America|hCoV-19/Brazil/MG-0291/2020|EPI ISL 470596|B.1.1.33|Brazil|2020-04-16	South America|hCoV-19/Brazil/RJ-3021/2020|EPI ISL 541369|B.1.1.33|Brazil|2020-04-30	0.0000691310	South America
South America|hCoV-19/Brazil/RJ-UFRJ-54093/2020|EPI ISL 492042|B.1.1.33|Brazil|2020-04-16	South America|hCoV-19/Brazil/RJ-3021/2020|EPI ISL 541369|B.1.1.33|Brazil|2020-04-30	0.0001682727	South America
South America|hCoV-19/Brazil/RJ-UFRJ-2215/2020|EPI ISL 492034|B.1.1.33|Brazil|2020-04-17	South America|hCoV-19/Brazil/RJ-3021/2020|EPI ISL 541369|B.1.1.33|Brazil|2020-04-30	0.0000336484	South America
South America|hCoV-19/Brazil/RJ-2231/2020|EPI ISL 541356|B.1.1.33|Brazil|2020-04-17	South America|hCoV-19/Brazil/RJ-3021/2020|EPI ISL 541369|B.1.1.33|Brazil|2020-04-30	0.0001346152	South America
South America|hCoV-19/Brazil/RJ-INCA-C39/2020|EPI ISL 513547|B.1.1.33|Brazil|2020-04-17	South America|hCoV-19/Brazil/RJ-3021/2020|EPI ISL 541369|B.1.1.33|Brazil|2020-04-30	0.0000672983	South America
South America|hCoV-19/Brazil/RJ-INCA-C40/2020|EPI ISL 513548|B.1.1.33|Brazil|2020-04-17	South America|hCoV-19/Brazil/RJ-3021/2020|EPI ISL 541369|B.1.1.33|Brazil|2020-04-30	0.0000672983	South America
South America|hCoV-19/Ecuador/USFQ-065/2020|EPI ISL 481247|B.1.1|Ecuador|2020-04-17	South America|hCoV-19/Brazil/RJ-3021/2020|EPI ISL 541369|B.1.1.33|Brazil|2020-04-30	0.0001009497	South America
South America|hCoV-19/Ecuador/USFQ-026/2020|EPI ISL 481244|B.1|Ecuador|2020-04-17	South America|hCoV-19/Brazil/RJ-3021/2020|EPI ISL 541369|B.1.1.33|Brazil|2020-04-30	0.0003029271	South America
South America|hCoV-19/Brazil/SP-164/2020|EPI ISL 523961|B.1.1.33|Brazil|2020-04-17	South America|hCoV-19/Brazil/RJ-3021/2020|EPI ISL 541369|B.1.1.33|Brazil|2020-04-30	0.0001009523	South America
South America|hCoV-19/Brazil/RJ-2208/2020|EPI ISL 467350|B.1.1.33|Brazil|2020-04-17	South America|hCoV-19/Brazil/RJ-3021/2020|EPI ISL 541369|B.1.1.33|Brazil|2020-04-30	0.0000672983	South America
South America|hCoV-19/Brazil/RJ-2197/2020|EPI ISL 467349|B.1.1.33|Brazil|2020-04-17	South America|hCoV-19/Brazil/RJ-3021/2020|EPI ISL 541369|B.1.1.33|Brazil|2020-04-30	0.0002692291	South America
South America|hCoV-19/Brazil/RJ-2233/2020|EPI ISL 467351|B.1.1.33|Brazil|2020-04-17	South America|hCoV-19/Brazil/RJ-3021/2020|EPI ISL 541369|B.1.1.33|Brazil|2020-04-30	0.0000336484	South America
South America|hCoV-19/Brazil/RJ-2195/2020|EPI ISL 467348|B.1.1.33|Brazil|2020-04-17	South America|hCoV-19/Brazil/RJ-3021/2020|EPI ISL 541369|B.1.1.33|Brazil|2020-04-30	0.0000336495	South America
South America|hCoV-19/Brazil/RJ-INCA-C41/2020|EPI ISL 513549|B.1.1.33|Brazil|2020-04-17	South America|hCoV-19/Brazil/RJ-3021/2020|EPI ISL 541369|B.1.1.33|Brazil|2020-04-30	0.0000336495	South America
South America|hCoV-19/Ecuador/USFQ-054/2020|EPI ISL 481246|B.1.1|Ecuador|2020-04-17	South America|hCoV-19/Brazil/RJ-3021/2020|EPI ISL 541369|B.1.1.33|Brazil|2020-04-30	0.0001682670	South America
South America|hCoV-19/Brazil/RJ-INCA-C42/2020|EPI ISL 513550|B.1.1.33|Brazil|2020-04-17	South America|hCoV-19/Brazil/RJ-3021/2020|EPI ISL 541369|B.1.1.33|Brazil|2020-04-30	0.0001009531	South America
South America|hCoV-19/Ecuador/USFQ-045/2020|EPI ISL 471268|B.1.1|Ecuador|2020-04-17	South America|hCoV-19/Brazil/RJ-3021/2020|EPI ISL 541369|B.1.1.33|Brazil|2020-04-30	0.0002019751	South America
South America|hCoV-19/Brazil/RJ-INCA-C44/2020|EPI ISL 513551|B.1.1.33|Brazil|2020-04-17	South America|hCoV-19/Brazil/RJ-3021/2020|EPI ISL 541369|B.1.1.33|Brazil|2020-04-30	0.0000675688	South America
South America|hCoV-19/Brazil/MG-0286/2020|EPI ISL 470591|B.1.1.33|Brazil|2020-04-17	South America|hCoV-19/Brazil/RJ-3021/2020|EPI ISL 541369|B.1.1.33|Brazil|2020-04-30	0.0001368869	South America
South America|hCoV-19/Brazil/RJ-0271/2020|EPI ISL 470637|B.1.1.33|Brazil|2020-04-17	South America|hCoV-19/Brazil/RJ-3021/2020|EPI ISL 541369|B.1.1.33|Brazil|2020-04-30	0.0000684333	South America
South America|hCoV-19/Brazil/SP-512/2020|EPI ISL 471556|B.1.1|Brazil|2020-04-18	South America|hCoV-19/Brazil/RJ-3021/2020|EPI ISL 541369|B.1.1.33|Brazil|2020-04-30	0.0002356032	South America
South America|hCoV-19/Argentina/PAIS-A0025/2020|EPI ISL 430816|B.1.1|Argentina|2020-04-18	South America|hCoV-19/Brazil/RJ-3021/2020|EPI ISL 541369|B.1.1.33|Brazil|2020-04-30	0.0003053483	South America
South America|hCoV-19/Argentina/PAIS-A0027/2020|EPI ISL 430818|B.1.1|Argentina|2020-04-19	South America|hCoV-19/Brazil/RJ-3021/2020|EPI ISL 541369|B.1.1.33|Brazil|2020-04-30	0.0003053379	South America
South America|hCoV-19/Brazil/RJ-INCA-C47/2020|EPI ISL 513553|B.1.1.33|Brazil|2020-04-20	South America|hCoV-19/Brazil/RJ-3021/2020|EPI ISL 541369|B.1.1.33|Brazil|2020-04-30	0.0000673015	South America
South America|hCoV-19/Brazil/AP-IEC-164346/2020|EPI ISL 458145|B.1.1.33|Brazil|2020-04-20	South America|hCoV-19/Brazil/RJ-3021/2020|EPI ISL 541369|B.1.1.33|Brazil|2020-04-30	0.0001009544	South America
South America|hCoV-19/Brazil/RJ-2376/2020|EPI ISL 541360|B.1.1.33|Brazil|2020-04-20	South America|hCoV-19/Brazil/RJ-3021/2020|EPI ISL 541369|B.1.1.33|Brazil|2020-04-30	0.0000673001	South America
South America|hCoV-19/Brazil/RJ-2377/2020|EPI ISL 541361|B.1.1.33|Brazil|2020-04-20	South America|hCoV-19/Brazil/RJ-3021/2020|EPI ISL 541369|B.1.1.33|Brazil|2020-04-30	0.0001346089	South America
South America|hCoV-19/Brazil/SE-6579/2020|EPI ISL 541388|B.1.1.33|Brazil|2020-04-20	South America|hCoV-19/Brazil/RJ-3021/2020|EPI ISL 541369|B.1.1.33|Brazil|2020-04-30	0.0001682670	South America
South America|hCoV-19/Brazil/SE-6583/2020|EPI ISL 541389|B.1|Brazil|2020-04-20	South America|hCoV-19/Brazil/RJ-3021/2020|EPI ISL 541369|B.1.1.33|Brazil|2020-04-30	0.0003366115	South America
South America|hCoV-19/Brazil/RJ-2422/2020|EPI ISL 467352|B.1.1.33|Brazil|2020-04-20	South America|hCoV-19/Brazil/RJ-3021/2020|EPI ISL 541369|B.1.1.33|Brazil|2020-04-30	0.0000673006	South America
South America|hCoV-19/Brazil/RJ-2343/2020|EPI ISL 541358|B.1.1.33|Brazil|2020-04-20	South America|hCoV-19/Brazil/RJ-3021/2020|EPI ISL 541369|B.1.1.33|Brazil|2020-04-30	0.0000336495	South America
South America|hCoV-19/Brazil/SE-6607/2020|EPI ISL 541395|B.1.5|Brazil|2020-04-20	South America|hCoV-19/Brazil/RJ-3021/2020|EPI ISL 541369|B.1.1.33|Brazil|2020-04-30	0.0003029805	South America
South America|hCoV-19/Brazil/SE-6608/2020|EPI ISL 541396|B.1.5|Brazil|2020-04-20	South America|hCoV-19/Brazil/RJ-3021/2020|EPI ISL 541369|B.1.1.33|Brazil|2020-04-30	0.0003031029	South America
South America|hCoV-19/Brazil/RJ-INCA-C48/2020|EPI ISL 513554|B.1.1.33|Brazil|2020-04-20	South America|hCoV-19/Brazil/RJ-3021/2020|EPI ISL 541369|B.1.1.33|Brazil|2020-04-30	0.0000341132	South America
South America|hCoV-19/Brazil/RJ-INCA-C49/2020|EPI ISL 513555|B.1.1.33|Brazil|2020-04-20	South America|hCoV-19/Brazil/RJ-3021/2020|EPI ISL 541369|B.1.1.33|Brazil|2020-04-30	0.0001023608	South America
South America|hCoV-19/Brazil/RJ-INCA-C46/2020|EPI ISL 513552|B.1.1.33|Brazil|2020-04-20	South America|hCoV-19/Brazil/RJ-3021/2020|EPI ISL 541369|B.1.1.33|Brazil|2020-04-30	0.0001023560	South America
South America|hCoV-19/Brazil/RJ-2342/2020|EPI ISL 541357|B.1.1.33|Brazil|2020-04-20	South America|hCoV-19/Brazil/RJ-3021/2020|EPI ISL 541369|B.1.1.33|Brazil|2020-04-30	0.0002019461	South America
South America|hCoV-19/Brazil/SE-6606/2020|EPI ISL 541394|B.1.212|Brazil|2020-04-20	South America|hCoV-19/Brazil/RJ-3021/2020|EPI ISL 541369|B.1.1.33|Brazil|2020-04-30	0.0003374178	South America
South America|hCoV-19/Brazil/RJ-0273/2020|EPI ISL 470639|B.1.1.33|Brazil|2020-04-20	South America|hCoV-19/Brazil/RJ-3021/2020|EPI ISL 541369|B.1.1.33|Brazil|2020-04-30	0.0001698328	South America
South America|hCoV-19/Brazil/RJ-0275/2020|EPI ISL 470641|B.1.1.33|Brazil|2020-04-20	South America|hCoV-19/Brazil/RJ-3021/2020|EPI ISL 541369|B.1.1.33|Brazil|2020-04-30	0.0000339626	South America
South America|hCoV-19/Brazil/SE-6601/2020|EPI ISL 541392|B.1.1.33|Brazil|2020-04-20	South America|hCoV-19/Brazil/RJ-3021/2020|EPI ISL 541369|B.1.1.33|Brazil|2020-04-30	0.0001360722	South America
South America|hCoV-19/Brazil/RJ-0274/2020|EPI ISL 470640|B.1.1.33|Brazil|2020-04-20	South America|hCoV-19/Brazil/RJ-3021/2020|EPI ISL 541369|B.1.1.33|Brazil|2020-04-30	0.0000684389	South America
South America|hCoV-19/Brazil/SE-6603/2020|EPI ISL 541393|B.1.1|Brazil|2020-04-21	South America|hCoV-19/Brazil/RJ-3021/2020|EPI ISL 541369|B.1.1.33|Brazil|2020-04-30	0.0001682626	South America
South America|hCoV-19/Colombia/MAG-INS-101935/2020|EPI ISL 456153|B.1.255|Colombia|2020-04-22	South America|hCoV-19/Brazil/RJ-3021/2020|EPI ISL 541369|B.1.1.33|Brazil|2020-04-30	0.0003029476	South America
South America|hCoV-19/Brazil/RJ-INCA-C67/2020|EPI ISL 513559|B.1.1.33|Brazil|2020-04-22	South America|hCoV-19/Brazil/RJ-3021/2020|EPI ISL 541369|B.1.1.33|Brazil|2020-04-30	0.0001346061	South America
South America|hCoV-19/Brazil/RJ-INCA-C63/2020|EPI ISL 513556|B.1.1.33|Brazil|2020-04-22	South America|hCoV-19/Brazil/RJ-3021/2020|EPI ISL 541369|B.1.1.33|Brazil|2020-04-30	0.0000336484	South America
South America|hCoV-19/Brazil/SP-211/2020|EPI ISL 523991|B.1.1.33|Brazil|2020-04-22	South America|hCoV-19/Brazil/RJ-3021/2020|EPI ISL 541369|B.1.1.33|Brazil|2020-04-30	0.0001009544	South America
South America|hCoV-19/Brazil/RJ-INCA-C65/2020|EPI ISL 513558|B.1.1.33|Brazil|2020-04-22	South America|hCoV-19/Brazil/RJ-3021/2020|EPI ISL 541369|B.1.1.33|Brazil|2020-04-30	0.0000673015	South America
South America|hCoV-19/Peru/LOR-INS-082/2020|EPI ISL 514342|B.1.1|Peru|2020-04-22	South America|hCoV-19/Brazil/RJ-3021/2020|EPI ISL 541369|B.1.1.33|Brazil|2020-04-30	0.0003046868	South America
South America|hCoV-19/Peru/LOR-INS-080/2020|EPI ISL 514340|B.1.1|Peru|2020-04-22	South America|hCoV-19/Brazil/RJ-3021/2020|EPI ISL 541369|B.1.1.33|Brazil|2020-04-30	0.0002031923	South America
South America|hCoV-19/Peru/LOR-INS-079/2020|EPI ISL 514339|B.1.1|Peru|2020-04-22	South America|hCoV-19/Brazil/RJ-3021/2020|EPI ISL 541369|B.1.1.33|Brazil|2020-04-30	0.0001694035	South America
South America|hCoV-19/Ecuador/23055/2020|EPI ISL 491945|B.1.1|Ecuador|2020-04-22	South America|hCoV-19/Brazil/RJ-3021/2020|EPI ISL 541369|B.1.1.33|Brazil|2020-04-30	0.0001020344	South America
South America|hCoV-19/Peru/LOR-INS-081/2020|EPI ISL 514341|B.1.1|Peru|2020-04-22	South America|hCoV-19/Brazil/RJ-3021/2020|EPI ISL 541369|B.1.1.33|Brazil|2020-04-30	0.0002371722	South America
South America|hCoV-19/Brazil/SP-263/2020|EPI ISL 524467|B.1.1.33|Brazil|2020-04-22	South America|hCoV-19/Brazil/RJ-3021/2020|EPI ISL 541369|B.1.1.33|Brazil|2020-04-30	0.0001683201	South America
South America|hCoV-19/Uruguay/UY-NYUMC877/2020|EPI ISL 457973|B.1.1|Uruguay|2020-04-22	South America|hCoV-19/Brazil/RJ-3021/2020|EPI ISL 541369|B.1.1.33|Brazil|2020-04-30	0.0002742353	South America
South America|hCoV-19/Brazil/RJ-0276/2020|EPI ISL 470642|B.1.1.33|Brazil|2020-04-22	South America|hCoV-19/Brazil/RJ-3021/2020|EPI ISL 541369|B.1.1.33|Brazil|2020-04-30	0.0000684305	South America
South America|hCoV-19/Brazil/RJ-0277/2020|EPI ISL 470643|B.1.1.33|Brazil|2020-04-22	South America|hCoV-19/Brazil/RJ-3021/2020|EPI ISL 541369|B.1.1.33|Brazil|2020-04-30	0.0001368765	South America
South America|hCoV-19/Brazil/RJ-0278/2020|EPI ISL 470644|B.1.1.33|Brazil|2020-04-22	South America|hCoV-19/Brazil/RJ-3021/2020|EPI ISL 541369|B.1.1.33|Brazil|2020-04-30	0.0002053283	South America
South America|hCoV-19/Brazil/RJ-0279/2020|EPI ISL 470645|B.1.1.33|Brazil|2020-04-22	South America|hCoV-19/Brazil/RJ-3021/2020|EPI ISL 541369|B.1.1.33|Brazil|2020-04-30	0.0000684802	South America
South America|hCoV-19/Brazil/AP-IEC-164920/2020|EPI ISL 524796|B.1.1.33|Brazil|2020-04-23	South America|hCoV-19/Brazil/RJ-3021/2020|EPI ISL 541369|B.1.1.33|Brazil|2020-04-30	0.0000336484	South America
South America|hCoV-19/Brazil/SP-213/2020|EPI ISL 523992|B.1.1.33|Brazil|2020-04-23	South America|hCoV-19/Brazil/RJ-3021/2020|EPI ISL 541369|B.1.1.33|Brazil|2020-04-30	0.0001009497	South America
South America|hCoV-19/Peru/LIM-INS-029/2020|EPI ISL 491433|C.14|Peru|2020-04-23	South America|hCoV-19/Brazil/RJ-3021/2020|EPI ISL 541369|B.1.1.33|Brazil|2020-04-30	0.0003049161	South America
South America|hCoV-19/Peru/LIM-INS-031/2020|EPI ISL 491435|B.1|Peru|2020-04-23	South America|hCoV-19/Brazil/RJ-3021/2020|EPI ISL 541369|B.1.1.33|Brazil|2020-04-30	0.0002710319	South America
South America|hCoV-19/Peru/LIM-INS-030/2020|EPI ISL 491434|B.1.255|Peru|2020-04-23	South America|hCoV-19/Brazil/RJ-3021/2020|EPI ISL 541369|B.1.1.33|Brazil|2020-04-30	0.0002710835	South America
South America|hCoV-19/Brazil/RJ-0280/2020|EPI ISL 470646|B.1.1.33|Brazil|2020-04-23	South America|hCoV-19/Brazil/RJ-3021/2020|EPI ISL 541369|B.1.1.33|Brazil|2020-04-30	0.0001026550	South America
South America|hCoV-19/Brazil/RJ-INCA-C72/2020|EPI ISL 513563|B.1.1.33|Brazil|2020-04-24	South America|hCoV-19/Brazil/RJ-3021/2020|EPI ISL 541369|B.1.1.33|Brazil|2020-04-30	0.0001009544	South America
South America|hCoV-19/Brazil/RJ-INCA-C78/2020|EPI ISL 513568|B.1.1.33|Brazil|2020-04-24	South America|hCoV-19/Brazil/RJ-3021/2020|EPI ISL 541369|B.1.1.33|Brazil|2020-04-30	0.0001346089	South America
South America|hCoV-19/Brazil/RJ-INCA-C95/2020|EPI ISL 513572|B.1.1.33|Brazil|2020-04-24	South America|hCoV-19/Brazil/RJ-3021/2020|EPI ISL 541369|B.1.1.33|Brazil|2020-04-30	0.0000673015	South America
South America|hCoV-19/Brazil/RJ-INCA-C77/2020|EPI ISL 513567|B.1.1.33|Brazil|2020-04-24	South America|hCoV-19/Brazil/RJ-3021/2020|EPI ISL 541369|B.1.1.33|Brazil|2020-04-30	0.0000336484	South America
South America|hCoV-19/Brazil/RJ-INCA-C75/2020|EPI ISL 513565|B.1.1.33|Brazil|2020-04-24	South America|hCoV-19/Brazil/RJ-3021/2020|EPI ISL 541369|B.1.1.33|Brazil|2020-04-30	0.0000678585	South America
South America|hCoV-19/Brazil/MA-IEC-164827/2020|EPI ISL 524788|B.1.1.33|Brazil|2020-04-24	South America|hCoV-19/Brazil/RJ-3021/2020|EPI ISL 541369|B.1.1.33|Brazil|2020-04-30	0.0001009591	South America
South America|hCoV-19/Brazil/RJ-2676/2020|EPI ISL 467354|B.1.5|Brazil|2020-04-24	South America|hCoV-19/Brazil/RJ-3021/2020|EPI ISL 541369|B.1.1.33|Brazil|2020-04-30	0.0003366176	South America
South America|hCoV-19/Brazil/RJ-2696/2020|EPI ISL 467358|B.1.1.33|Brazil|2020-04-24	South America|hCoV-19/Brazil/RJ-3021/2020|EPI ISL 541369|B.1.1.33|Brazil|2020-04-30	0.0000336484	South America
South America|hCoV-19/Brazil/RJ-2669/2020|EPI ISL 467353|B.1.1.33|Brazil|2020-04-24	South America|hCoV-19/Brazil/RJ-3021/2020|EPI ISL 541369|B.1.1.33|Brazil|2020-04-30	0.0000672983	South America
South America|hCoV-19/Brazil/RJ-2683/2020|EPI ISL 467357|B.1.1.33|Brazil|2020-04-24	South America|hCoV-19/Brazil/RJ-3021/2020|EPI ISL 541369|B.1.1.33|Brazil|2020-04-30	0.0001009523	South America
South America|hCoV-19/Brazil/SE-6568/2020|EPI ISL 541387|B.1|Brazil|2020-04-24	South America|hCoV-19/Brazil/RJ-3021/2020|EPI ISL 541369|B.1.1.33|Brazil|2020-04-30	0.0003366002	South America
South America|hCoV-19/Brazil/RJ-2678/2020|EPI ISL 467355|B.1.1.33|Brazil|2020-04-24	South America|hCoV-19/Brazil/RJ-3021/2020|EPI ISL 541369|B.1.1.33|Brazil|2020-04-30	0.0002019437	South America
South America|hCoV-19/Brazil/RJ-INCA-C76/2020|EPI ISL 513566|B.1.1.33|Brazil|2020-04-24	South America|hCoV-19/Brazil/RJ-3021/2020|EPI ISL 541369|B.1.1.33|Brazil|2020-04-30	0.0000682343	South America
South America|hCoV-19/Brazil/RJ-INCA-C82/2020|EPI ISL 513570|B.1.1.33|Brazil|2020-04-24	South America|hCoV-19/Brazil/RJ-3021/2020|EPI ISL 541369|B.1.1.33|Brazil|2020-04-30	0.0000341178	South America
South America|hCoV-19/Brazil/SP-299/2020|EPI ISL 527864|B.1.1.33|Brazil|2020-04-24	South America|hCoV-19/Brazil/RJ-3021/2020|EPI ISL 541369|B.1.1.33|Brazil|2020-04-30	0.0001346133	South America
South America|hCoV-19/Brazil/RJ-INCA-C73/2020|EPI ISL 513564|B.1.1.33|Brazil|2020-04-24	South America|hCoV-19/Brazil/RJ-3021/2020|EPI ISL 541369|B.1.1.33|Brazil|2020-04-30	0.0000673037	South America
South America|hCoV-19/Brazil/RJ-INCA-C94/2020|EPI ISL 513571|B.1.1.33|Brazil|2020-04-24	South America|hCoV-19/Brazil/RJ-3021/2020|EPI ISL 541369|B.1.1.33|Brazil|2020-04-30	0.0001011067	South America
South America|hCoV-19/Brazil/RJ-INCA-C79/2020|EPI ISL 513569|B.1.1.33|Brazil|2020-04-24	South America|hCoV-19/Brazil/RJ-3021/2020|EPI ISL 541369|B.1.1.33|Brazil|2020-04-30	0.0001367296	South America
South America|hCoV-19/Brazil/RJ-0281/2020|EPI ISL 470647|B.1.1.33|Brazil|2020-04-24	South America|hCoV-19/Brazil/RJ-3021/2020|EPI ISL 541369|B.1.1.33|Brazil|2020-04-30	0.0001358567	South America
South America|hCoV-19/Brazil/RJ-0283/2020|EPI ISL 470649|B.1.1.33|Brazil|2020-04-24	South America|hCoV-19/Brazil/RJ-3021/2020|EPI ISL 541369|B.1.1.33|Brazil|2020-04-30	0.0001368729	South America
South America|hCoV-19/Brazil/RJ-0284/2020|EPI ISL 470650|B.1.1.33|Brazil|2020-04-24	South America|hCoV-19/Brazil/RJ-3021/2020|EPI ISL 541369|B.1.1.33|Brazil|2020-04-30	0.0000342698	South America
South America|hCoV-19/Brazil/RJ-0282/2020|EPI ISL 470648|B.1.1.33|Brazil|2020-04-24	South America|hCoV-19/Brazil/RJ-3021/2020|EPI ISL 541369|B.1.1.33|Brazil|2020-04-30	0.0001028212	South America
South America|hCoV-19/Brazil/MA-IEC-165425/2020|EPI ISL 524794|B.1.1.33|Brazil|2020-04-25	South America|hCoV-19/Brazil/RJ-3021/2020|EPI ISL 541369|B.1.1.33|Brazil|2020-04-30	0.0000673000	South America
South America|hCoV-19/Brazil/RJ-2733/2020|EPI ISL 467360|B.1.1.33|Brazil|2020-04-25	South America|hCoV-19/Brazil/RJ-3021/2020|EPI ISL 541369|B.1.1.33|Brazil|2020-04-30	0.0002019777	South America
South America|hCoV-19/Brazil/RJ-2777/2020|EPI ISL 467364|B.1.1.33|Brazil|2020-04-25	South America|hCoV-19/Brazil/RJ-3021/2020|EPI ISL 541369|B.1.1.33|Brazil|2020-04-30	0.0001009497	South America
South America|hCoV-19/Ecuador/23890/2020|EPI ISL 491944|B.1.1|Ecuador|2020-04-25	South America|hCoV-19/Brazil/RJ-3021/2020|EPI ISL 541369|B.1.1.33|Brazil|2020-04-30	0.0001020344	South America
South America|hCoV-19/Brazil/SP-306/2020|EPI ISL 534325|B.1.1.33|Brazil|2020-04-25	South America|hCoV-19/Brazil/RJ-3021/2020|EPI ISL 541369|B.1.1.33|Brazil|2020-04-30	0.0001346377	South America
South America|hCoV-19/Brazil/SP-304/2020|EPI ISL 534323|B.1.1.33|Brazil|2020-04-25	South America|hCoV-19/Brazil/RJ-3021/2020|EPI ISL 541369|B.1.1.33|Brazil|2020-04-30	0.0001009795	South America
South America|hCoV-19/Brazil/SP-L5-CAMPI95/2020|EPI ISL 476422|B.1.1.33|Brazil|2020-04-25	South America|hCoV-19/Brazil/RJ-3021/2020|EPI ISL 541369|B.1.1.33|Brazil|2020-04-30	0.0000696728	South America
South America|hCoV-19/Colombia/NAR-INS-103303/2020|EPI ISL 456154|B.1.1|Colombia|2020-04-26	South America|hCoV-19/Brazil/RJ-3021/2020|EPI ISL 541369|B.1.1.33|Brazil|2020-04-30	0.0002019222	South America
South America|hCoV-19/Brazil/SE-6544/2020|EPI ISL 541378|B.1.1|Brazil|2020-04-26	South America|hCoV-19/Brazil/RJ-3021/2020|EPI ISL 541369|B.1.1.33|Brazil|2020-04-30	0.0001682692	South America
South America|hCoV-19/Brazil/SE-6563/2020|EPI ISL 541385|B.1.1.33|Brazil|2020-04-26	South America|hCoV-19/Brazil/RJ-3021/2020|EPI ISL 541369|B.1.1.33|Brazil|2020-04-30	0.0001346026	South America
South America|hCoV-19/Brazil/SE-6549/2020|EPI ISL 541379|B.1|Brazil|2020-04-26	South America|hCoV-19/Brazil/RJ-3021/2020|EPI ISL 541369|B.1.1.33|Brazil|2020-04-30	0.0003029271	South America
South America|hCoV-19/Brazil/SE-6539/2020|EPI ISL 541377|B.1.5|Brazil|2020-04-26	South America|hCoV-19/Brazil/RJ-3021/2020|EPI ISL 541369|B.1.1.33|Brazil|2020-04-30	0.0002692626	South America
South America|hCoV-19/Brazil/PA-IEC-164684/2020|EPI ISL 458148|B.1.1.33|Brazil|2020-04-27	South America|hCoV-19/Brazil/RJ-3021/2020|EPI ISL 541369|B.1.1.33|Brazil|2020-04-30	0.0001682648	South America
South America|hCoV-19/Brazil/SE-6557/2020|EPI ISL 541383|B.1|Brazil|2020-04-27	South America|hCoV-19/Brazil/RJ-3021/2020|EPI ISL 541369|B.1.1.33|Brazil|2020-04-30	0.0003029271	South America
South America|hCoV-19/Brazil/SE-6550/2020|EPI ISL 541380|B.1.5|Brazil|2020-04-27	South America|hCoV-19/Brazil/RJ-3021/2020|EPI ISL 541369|B.1.1.33|Brazil|2020-04-30	0.0002692626	South America
South America|hCoV-19/Brazil/SE-6561/2020|EPI ISL 541384|B.1.1|Brazil|2020-04-27	South America|hCoV-19/Brazil/RJ-3021/2020|EPI ISL 541369|B.1.1.33|Brazil|2020-04-30	0.0001682613	South America
South America|hCoV-19/Brazil/RJ-2822/2020|EPI ISL 467367|B.1.1.33|Brazil|2020-04-27	South America|hCoV-19/Brazil/RJ-3021/2020|EPI ISL 541369|B.1.1.33|Brazil|2020-04-30	0.0000672983	South America
South America|hCoV-19/Brazil/RJ-2776/2020|EPI ISL 467363|B.1.1.33|Brazil|2020-04-27	South America|hCoV-19/Brazil/RJ-3021/2020|EPI ISL 541369|B.1.1.33|Brazil|2020-04-30	0.0001682727	South America
South America|hCoV-19/Brazil/RJ-2811/2020|EPI ISL 467365|B.1.1.33|Brazil|2020-04-27	South America|hCoV-19/Brazil/RJ-3021/2020|EPI ISL 541369|B.1.1.33|Brazil|2020-04-30	0.0001346152	South America
South America|hCoV-19/Brazil/RJ-2770/2020|EPI ISL 467362|B.1.1.33|Brazil|2020-04-27	South America|hCoV-19/Brazil/RJ-3021/2020|EPI ISL 541369|B.1.1.33|Brazil|2020-04-30	0.0001682727	South America
South America|hCoV-19/Brazil/RJ-2769/2020|EPI ISL 467361|B.1.1.33|Brazil|2020-04-27	South America|hCoV-19/Brazil/RJ-3021/2020|EPI ISL 541369|B.1.1.33|Brazil|2020-04-30	0.0002356222	South America
South America|hCoV-19/Brazil/SE-6556/2020|EPI ISL 541382|B.1.1.33|Brazil|2020-04-27	South America|hCoV-19/Brazil/RJ-3021/2020|EPI ISL 541369|B.1.1.33|Brazil|2020-04-30	0.0001682627	South America
South America|hCoV-19/Brazil/SE-6555/2020|EPI ISL 541381|B.1|Brazil|2020-04-27	South America|hCoV-19/Brazil/RJ-3021/2020|EPI ISL 541369|B.1.1.33|Brazil|2020-04-30	0.0003702808	South America
South America|hCoV-19/Brazil/MA-IEC-165398/2020|EPI ISL 524790|B.1.1.33|Brazil|2020-04-28	South America|hCoV-19/Brazil/RJ-3021/2020|EPI ISL 541369|B.1.1.33|Brazil|2020-04-30	0.0001009544	South America
South America|hCoV-19/Brazil/RJ-2844/2020|EPI ISL 467369|B.1.1.33|Brazil|2020-04-28	South America|hCoV-19/Brazil/RJ-3021/2020|EPI ISL 541369|B.1.1.33|Brazil|2020-04-30	0.0001009523	South America
South America|hCoV-19/Brazil/RJ-2840/2020|EPI ISL 467368|B.1.1.33|Brazil|2020-04-28	South America|hCoV-19/Brazil/RJ-3021/2020|EPI ISL 541369|B.1.1.33|Brazil|2020-04-30	0.0000336484	South America
South America|hCoV-19/Brazil/RJ-2868/2020|EPI ISL 467371|B.1.1.33|Brazil|2020-04-28	South America|hCoV-19/Brazil/RJ-3021/2020|EPI ISL 541369|B.1.1.33|Brazil|2020-04-30	0.0001009591	South America
South America|hCoV-19/Brazil/RJ-2903/2020|EPI ISL 541362|B.1.1.33|Brazil|2020-04-28	South America|hCoV-19/Brazil/RJ-3021/2020|EPI ISL 541369|B.1.1.33|Brazil|2020-04-30	0.0000673006	South America
South America|hCoV-19/Brazil/RJ-2904/2020|EPI ISL 541363|B.1.1.33|Brazil|2020-04-28	South America|hCoV-19/Brazil/RJ-3021/2020|EPI ISL 541369|B.1.1.33|Brazil|2020-04-30	0.0001009604	South America
South America|hCoV-19/Colombia/NAR-INS-103303-2/2020|EPI ISL 526955|B.1.1|Colombia|2020-04-28	South America|hCoV-19/Brazil/RJ-3021/2020|EPI ISL 541369|B.1.1.33|Brazil|2020-04-30	0.0002019291	South America
South America|hCoV-19/Colombia/NAR-INS-103313/2020|EPI ISL 526956|B.1.1|Colombia|2020-04-28	South America|hCoV-19/Brazil/RJ-3021/2020|EPI ISL 541369|B.1.1.33|Brazil|2020-04-30	0.0001017094	South America
South America|hCoV-19/Colombia/MET-INS-103258/2020|EPI ISL 526953|B.1.255|Colombia|2020-04-28	South America|hCoV-19/Brazil/RJ-3021/2020|EPI ISL 541369|B.1.1.33|Brazil|2020-04-30	0.0003137230	South America
South America|hCoV-19/Brazil/AP-IEC-165669/2020|EPI ISL 524793|B.1.1.33|Brazil|2020-04-29	South America|hCoV-19/Brazil/RJ-3021/2020|EPI ISL 541369|B.1.1.33|Brazil|2020-04-30	0.0001009496	South America
South America|hCoV-19/Brazil/MA-IEC-162466/2020|EPI ISL 524791|B.1.1.33|Brazil|2020-04-29	South America|hCoV-19/Brazil/RJ-3021/2020|EPI ISL 541369|B.1.1.33|Brazil|2020-04-30	0.0001009544	South America
South America|hCoV-19/Brazil/RJ-UFRJ-11785/2020|EPI ISL 492038|B.1.1.33|Brazil|2020-04-29	South America|hCoV-19/Brazil/RJ-3021/2020|EPI ISL 541369|B.1.1.33|Brazil|2020-04-30	0.0000672983	South America
South America|hCoV-19/Brazil/RJ-2938/2020|EPI ISL 541364|B.1.1.33|Brazil|2020-04-29	South America|hCoV-19/Brazil/RJ-3021/2020|EPI ISL 541369|B.1.1.33|Brazil|2020-04-30	0.0001009523	South America
South America|hCoV-19/Brazil/RJ-UFRJ-1784/2020|EPI ISL 492037|B.1.1.33|Brazil|2020-04-29	South America|hCoV-19/Brazil/RJ-3021/2020|EPI ISL 541369|B.1.1.33|Brazil|2020-04-30	0.0001009497	South America
South America|hCoV-19/Brazil/AP-IEC-165513/2020|EPI ISL 524784|B.1.1.33|Brazil|2020-04-29	South America|hCoV-19/Brazil/RJ-3021/2020|EPI ISL 541369|B.1.1.33|Brazil|2020-04-30	0.0001682648	South America
South America|hCoV-19/Brazil/RJ-UFRJ-11786/2020|EPI ISL 492039|B.1.1.33|Brazil|2020-04-29	South America|hCoV-19/Brazil/RJ-3021/2020|EPI ISL 541369|B.1.1.33|Brazil|2020-04-30	0.0001346061	South America
South America|hCoV-19/Brazil/RJ-UFRJ-1640/2020|EPI ISL 492033|B.1.1.33|Brazil|2020-04-29	South America|hCoV-19/Brazil/RJ-3021/2020|EPI ISL 541369|B.1.1.33|Brazil|2020-04-30	0.0000673015	South America
South America|hCoV-19/Chile/RM-CMM-04917/2020|EPI ISL 468749|B.1.5|Chile|2020-04-29	South America|hCoV-19/Brazil/RJ-3021/2020|EPI ISL 541369|B.1.1.33|Brazil|2020-04-30	0.0002692772	South America
South America|hCoV-19/Brazil/RJ-2966/2020|EPI ISL 541367|B.1.1.33|Brazil|2020-04-29	South America|hCoV-19/Brazil/RJ-3021/2020|EPI ISL 541369|B.1.1.33|Brazil|2020-04-30	0.0001009612	South America
South America|hCoV-19/Chile/RM-CMM-05015/2020|EPI ISL 468751|B.1|Chile|2020-04-29	South America|hCoV-19/Brazil/RJ-3021/2020|EPI ISL 541369|B.1.1.33|Brazil|2020-04-30	0.0002356282	South America
South America|hCoV-19/Brazil/RJ-2950/2020|EPI ISL 541365|B.1.1.33|Brazil|2020-04-29	South America|hCoV-19/Brazil/RJ-3021/2020|EPI ISL 541369|B.1.1.33|Brazil|2020-04-30	0.0001009680	South America
South America|hCoV-19/Brazil/SE-6591/2020|EPI ISL 541390|B.1|Brazil|2020-04-29	South America|hCoV-19/Brazil/RJ-3021/2020|EPI ISL 541369|B.1.1.33|Brazil|2020-04-30	0.0003715864	South America
South America|hCoV-19/Brazil/SE-6594/2020|EPI ISL 541391|B.1.5|Brazil|2020-04-29	South America|hCoV-19/Brazil/RJ-3021/2020|EPI ISL 541369|B.1.1.33|Brazil|2020-04-30	0.0002705464	South America
South America|hCoV-19/Ecuador/30755/2020|EPI ISL 491948|B.1.5|Ecuador|2020-04-29	South America|hCoV-19/Brazil/RJ-3021/2020|EPI ISL 541369|B.1.1.33|Brazil|2020-04-30	0.0001376969	South America
South America|hCoV-19/Chile/AT-CMM-00007/2020|EPI ISL 468755|B.1.1|Chile|2020-04-29	South America|hCoV-19/Brazil/RJ-3021/2020|EPI ISL 541369|B.1.1.33|Brazil|2020-04-30	0.0000686135	South America
South America|hCoV-19/Chile/AT-CMM-00013/2020|EPI ISL 468753|B.1.5|Chile|2020-04-29	South America|hCoV-19/Brazil/RJ-3021/2020|EPI ISL 541369|B.1.1.33|Brazil|2020-04-30	0.0003775112	South America
South America|hCoV-19/Chile/AT-CMM-00006/2020|EPI ISL 468754|B.1.1|Chile|2020-04-29	South America|hCoV-19/Brazil/RJ-3021/2020|EPI ISL 541369|B.1.1.33|Brazil|2020-04-30	0.0001384259	South America
South America|hCoV-19/Brazil/RJ-UFRJ-32321/2020|EPI ISL 492041|B.1.1.33|Brazil|2020-04-30	South America|hCoV-19/Brazil/RJ-3021/2020|EPI ISL 541369|B.1.1.33|Brazil|2020-04-30	0.0001009542	South America
South America|hCoV-19/Chile/RM-CMM-05230/2020|EPI ISL 468747|B.1.5|Chile|2020-04-30	South America|hCoV-19/Brazil/RJ-3021/2020|EPI ISL 541369|B.1.1.33|Brazil|2020-04-30	0.0002355995	South America
South America|hCoV-19/Brazil/RJ-INCA-C197/2020|EPI ISL 513526|B.1.1.33|Brazil|2020-04-30	South America|hCoV-19/Brazil/RJ-3021/2020|EPI ISL 541369|B.1.1.33|Brazil|2020-04-30	0.0000672983	South America
South America|hCoV-19/Brazil/RJ-INCA-C183/2020|EPI ISL 513521|B.1.1.33|Brazil|2020-04-30	South America|hCoV-19/Brazil/RJ-3021/2020|EPI ISL 541369|B.1.1.33|Brazil|2020-04-30	0.0001346152	South America
South America|hCoV-19/Chile/AT-CMM-00015/2020|EPI ISL 468757|B.1.1|Chile|2020-04-30	South America|hCoV-19/Brazil/RJ-3021/2020|EPI ISL 541369|B.1.1.33|Brazil|2020-04-30	0.0001346089	South America
South America|hCoV-19/Brazil/SP-01/2020|EPI ISL 412964|B.1.5|Brazil|2020-02-25	South America|hCoV-19/Chile/RM-CMM-05207/2020|EPI ISL 468748|B.1.1|Chile|2020-04-30	0.0002692807	South America
South America|hCoV-19/Brazil/SP-02/2020|EPI ISL 413016|B|Brazil|2020-02-28	South America|hCoV-19/Chile/RM-CMM-05207/2020|EPI ISL 468748|B.1.1|Chile|2020-04-30	0.0005724042	South America
South America|hCoV-19/Brazil/SP-06/2020|EPI ISL 414015|B.1.5|Brazil|2020-02-29	South America|hCoV-19/Chile/RM-CMM-05207/2020|EPI ISL 468748|B.1.1|Chile|2020-04-30	0.0002692807	South America
South America|hCoV-19/Brazil/ES-225/2020|EPI ISL 415128|B.40|Brazil|2020-02-29	South America|hCoV-19/Chile/RM-CMM-05207/2020|EPI ISL 468748|B.1.1|Chile|2020-04-30	0.0006061451	South America
South America|hCoV-19/Argentina/PAIS-A0001/2020|EPI ISL 430793|B.1.1|Argentina|2020-03-01	South America|hCoV-19/Chile/RM-CMM-05207/2020|EPI ISL 468748|B.1.1|Chile|2020-04-30	0.0002400676	South America
South America|hCoV-19/Brazil/SP-03/2020|EPI ISL 414014|B.1.1|Brazil|2020-03-02	South America|hCoV-19/Chile/RM-CMM-05207/2020|EPI ISL 468748|B.1.1|Chile|2020-04-30	0.0002019317	South America
South America|hCoV-19/Brazil/SP-11/2020|EPI ISL 416033|B.3|Brazil|2020-03-03	South America|hCoV-19/Chile/RM-CMM-05207/2020|EPI ISL 468748|B.1.1|Chile|2020-04-30	0.0004713407	South America
South America|hCoV-19/Brazil/SP-07/2020|EPI ISL 416028|B.1.1|Brazil|2020-03-03	South America|hCoV-19/Chile/RM-CMM-05207/2020|EPI ISL 468748|B.1.1|Chile|2020-04-30	0.0002019317	South America
South America|hCoV-19/Chile/RM-ISPCH-1/2020|EPI ISL 414579|A.2|Chile|2020-03-03	South America|hCoV-19/Chile/RM-CMM-05207/2020|EPI ISL 468748|B.1.1|Chile|2020-04-30	0.0006397958	South America
South America|hCoV-19/Brazil/SP-09/2020|EPI ISL 416031|B.1.5|Brazil|2020-03-04	South America|hCoV-19/Chile/RM-CMM-05207/2020|EPI ISL 468748|B.1.1|Chile|2020-04-30	0.0002692807	South America
South America|hCoV-19/Brazil/SP-08/2020|EPI ISL 416029|B.1.1|Brazil|2020-03-04	South America|hCoV-19/Chile/RM-CMM-05207/2020|EPI ISL 468748|B.1.1|Chile|2020-04-30	0.0002019317	South America
South America|hCoV-19/Brazil/SP-10/2020|EPI ISL 416032|B|Brazil|2020-03-04	South America|hCoV-19/Chile/RM-CMM-05207/2020|EPI ISL 468748|B.1.1|Chile|2020-04-30	0.0005050165	South America
South America|hCoV-19/Brazil/SP-04/2020|EPI ISL 414017|B.1.1|Brazil|2020-03-04	South America|hCoV-19/Chile/RM-CMM-05207/2020|EPI ISL 468748|B.1.1|Chile|2020-04-30	0.0002019317	South America
South America|hCoV-19/Brazil/SP-12/2020|EPI ISL 416034|B.1.1|Brazil|2020-03-04	South America|hCoV-19/Chile/RM-CMM-05207/2020|EPI ISL 468748|B.1.1|Chile|2020-04-30	0.0002356093	South America
South America|hCoV-19/Brazil/RJ-314/2020|EPI ISL 414045|B.1.5|Brazil|2020-03-04	South America|hCoV-19/Chile/RM-CMM-05207/2020|EPI ISL 468748|B.1.1|Chile|2020-04-30	0.0002692898	South America
South America|hCoV-19/Brazil/BA-312/2020|EPI ISL 415105|B.1.1|Brazil|2020-03-04	South America|hCoV-19/Chile/RM-CMM-05207/2020|EPI ISL 468748|B.1.1|Chile|2020-04-30	0.0002356270	South America
South America|hCoV-19/Brazil/SP-13/2020|EPI ISL 416035|B.1.1|Brazil|2020-03-05	South America|hCoV-19/Chile/RM-CMM-05207/2020|EPI ISL 468748|B.1.1|Chile|2020-04-30	0.0002019317	South America
South America|hCoV-19/Chile/LL-ISPCH-1/2020|EPI ISL 445246|B.1.5|Chile|2020-03-05	South America|hCoV-19/Chile/RM-CMM-05207/2020|EPI ISL 468748|B.1.1|Chile|2020-04-30	0.0002692807	South America
South America|hCoV-19/Chile/RM-ISPCH-2/2020|EPI ISL 414580|B.1.1|Chile|2020-03-05	South America|hCoV-19/Chile/RM-CMM-05207/2020|EPI ISL 468748|B.1.1|Chile|2020-04-30	0.0002019317	South America
South America|hCoV-19/Brazil/RJ-352/2020|EPI ISL 427299|A.2|Brazil|2020-03-05	South America|hCoV-19/Chile/RM-CMM-05207/2020|EPI ISL 468748|B.1.1|Chile|2020-04-30	0.0006735017	South America
South America|hCoV-19/Brazil/BA-510/2020|EPI ISL 427293|B.1.1|Brazil|2020-03-06	South America|hCoV-19/Chile/RM-CMM-05207/2020|EPI ISL 468748|B.1.1|Chile|2020-04-30	0.0002356032	South America
South America|hCoV-19/Chile/RM-MSHS-op2d1/2020|EPI ISL 415658|A.2|Chile|2020-03-06	South America|hCoV-19/Chile/RM-CMM-05207/2020|EPI ISL 468748|B.1.1|Chile|2020-04-30	0.0006397959	South America
South America|hCoV-19/Peru/ARE-INS-026/2020|EPI ISL 491431|B.1|Peru|2020-03-06	South America|hCoV-19/Chile/RM-CMM-05207/2020|EPI ISL 468748|B.1.1|Chile|2020-04-30	0.0003389015	South America
South America|hCoV-19/Chile/RM-ISPCH-3/2020|EPI ISL 445245|A.2|Chile|2020-03-06	South America|hCoV-19/Chile/RM-CMM-05207/2020|EPI ISL 468748|B.1.1|Chile|2020-04-30	0.0006397960	South America
South America|hCoV-19/Colombia/DC-INS-78390/2020|EPI ISL 418262|B.1.1|Colombia|2020-03-06	South America|hCoV-19/Chile/RM-CMM-05207/2020|EPI ISL 468748|B.1.1|Chile|2020-04-30	0.0002079350	South America
South America|hCoV-19/Argentina/C121/2020|EPI ISL 420600|B.1.1|Argentina|2020-03-07	South America|hCoV-19/Chile/RM-CMM-05207/2020|EPI ISL 468748|B.1.1|Chile|2020-04-30	0.0001682727	South America
South America|hCoV-19/Chile/RM-MSHS-op3d1/2020|EPI ISL 415660|A.2|Chile|2020-03-07	South America|hCoV-19/Chile/RM-CMM-05207/2020|EPI ISL 468748|B.1.1|Chile|2020-04-30	0.0006397743	South America
South America|hCoV-19/Peru/ARE-INS-087/2020|EPI ISL 516626|B.1|Peru|2020-03-07	South America|hCoV-19/Chile/RM-CMM-05207/2020|EPI ISL 468748|B.1.1|Chile|2020-04-30	0.0003728175	South America
South America|hCoV-19/Chile/RM-MSHS-op4d1/2020|EPI ISL 415661|A.2|Chile|2020-03-08	South America|hCoV-19/Chile/RM-CMM-05207/2020|EPI ISL 468748|B.1.1|Chile|2020-04-30	0.0006397960	South America
South America|hCoV-19/Chile/RM-ISPCH-4/2020|EPI ISL 445247|A.2|Chile|2020-03-08	South America|hCoV-19/Chile/RM-CMM-05207/2020|EPI ISL 468748|B.1.1|Chile|2020-04-30	0.0007072403	South America
South America|hCoV-19/Brazil/MG-CV4/2020|EPI ISL 429667|B.1.255|Brazil|2020-03-09	South America|hCoV-19/Chile/RM-CMM-05207/2020|EPI ISL 468748|B.1.1|Chile|2020-04-30	0.0003703030	South America
South America|hCoV-19/Chile/RM-ISPCH-6/2020|EPI ISL 445249|B|Chile|2020-03-09	South America|hCoV-19/Chile/RM-CMM-05207/2020|EPI ISL 468748|B.1.1|Chile|2020-04-30	0.0004713603	South America
South America|hCoV-19/Chile/RM-ISPCH-9/2020|EPI ISL 445252|B.1.5|Chile|2020-03-09	South America|hCoV-19/Chile/RM-CMM-05207/2020|EPI ISL 468748|B.1.1|Chile|2020-04-30	0.0003366403	South America
South America|hCoV-19/Chile/RM-ISPCH-7/2020|EPI ISL 445250|B.1.5|Chile|2020-03-09	South America|hCoV-19/Chile/RM-CMM-05207/2020|EPI ISL 468748|B.1.1|Chile|2020-04-30	0.0003029554	South America
South America|hCoV-19/Peru/HUC-INS-008/2020|EPI ISL 489839|B.1.5|Peru|2020-03-09	South America|hCoV-19/Chile/RM-CMM-05207/2020|EPI ISL 468748|B.1.1|Chile|2020-04-30	0.0003049982	South America
South America|hCoV-19/Peru/ICA-INS-012/2020|EPI ISL 489989|B.1.5|Peru|2020-03-09	South America|hCoV-19/Chile/RM-CMM-05207/2020|EPI ISL 468748|B.1.1|Chile|2020-04-30	0.0003389033	South America
South America|hCoV-19/Chile/RM-ISPCH-5/2020|EPI ISL 445248|B.1.5|Chile|2020-03-09	South America|hCoV-19/Chile/RM-CMM-05207/2020|EPI ISL 468748|B.1.1|Chile|2020-04-30	0.0003029656	South America
South America|hCoV-19/Brazil/SP-L12-CD28/2020|EPI ISL 476221|B.1.1.33|Brazil|2020-03-09	South America|hCoV-19/Chile/RM-CMM-05207/2020|EPI ISL 468748|B.1.1|Chile|2020-04-30	0.0002379140	South America
South America|hCoV-19/Ecuador/HEE-01/2020|EPI ISL 417482|B|Ecuador|2020-03-09	South America|hCoV-19/Chile/RM-CMM-05207/2020|EPI ISL 468748|B.1.1|Chile|2020-04-30	0.0004901817	South America
South America|hCoV-19/Chile/RM-ISPCH-8/2020|EPI ISL 445251|B.1.1|Chile|2020-03-10	South America|hCoV-19/Chile/RM-CMM-05207/2020|EPI ISL 468748|B.1.1|Chile|2020-04-30	0.0002692542	South America
South America|hCoV-19/Peru/LIM-010/2020|EPI ISL 415787|B.1.1|Peru|2020-03-10	South America|hCoV-19/Chile/RM-CMM-05207/2020|EPI ISL 468748|B.1.1|Chile|2020-04-30	0.0002355983	South America
South America|hCoV-19/Chile/RM-ISPCH-16/2020|EPI ISL 445259|A.2|Chile|2020-03-10	South America|hCoV-19/Chile/RM-CMM-05207/2020|EPI ISL 468748|B.1.1|Chile|2020-04-30	0.0006397743	South America
South America|hCoV-19/Chile/RM-ISPCH-10/2020|EPI ISL 445253|B.1.255|Chile|2020-03-10	South America|hCoV-19/Chile/RM-CMM-05207/2020|EPI ISL 468748|B.1.1|Chile|2020-04-30	0.0003366316	South America
South America|hCoV-19/Chile/RM-ISPCH-12/2020|EPI ISL 445255|B.1.1.10|Chile|2020-03-10	South America|hCoV-19/Chile/RM-CMM-05207/2020|EPI ISL 468748|B.1.1|Chile|2020-04-30	0.0002692612	South America
South America|hCoV-19/Brazil/SC-769/2020|EPI ISL 427306|B.1|Brazil|2020-03-10	South America|hCoV-19/Chile/RM-CMM-05207/2020|EPI ISL 468748|B.1.1|Chile|2020-04-30	0.0003366316	South America
South America|hCoV-19/Brazil/SC-766/2020|EPI ISL 427305|B.6|Brazil|2020-03-10	South America|hCoV-19/Chile/RM-CMM-05207/2020|EPI ISL 468748|B.1.1|Chile|2020-04-30	0.0006060885	South America
South America|hCoV-19/Peru/LIM-INS-016/2020|EPI ISL 490315|B.1.1|Peru|2020-03-10	South America|hCoV-19/Chile/RM-CMM-05207/2020|EPI ISL 468748|B.1.1|Chile|2020-04-30	0.0002371978	South America
South America|hCoV-19/Chile/RM-ISPCH-13/2020|EPI ISL 445256|B.1.1|Chile|2020-03-10	South America|hCoV-19/Chile/RM-CMM-05207/2020|EPI ISL 468748|B.1.1|Chile|2020-04-30	0.0002692975	South America
South America|hCoV-19/Chile/RM-ISPCH-18/2020|EPI ISL 445261|B.1.5|Chile|2020-03-11	South America|hCoV-19/Chile/RM-CMM-05207/2020|EPI ISL 468748|B.1.1|Chile|2020-04-30	0.0003366403	South America
South America|hCoV-19/Peru/LIM-INS-160/2020|EPI ISL 536553|B.1.5|Peru|2020-03-11	South America|hCoV-19/Chile/RM-CMM-05207/2020|EPI ISL 468748|B.1.1|Chile|2020-04-30	0.0005050899	South America
South America|hCoV-19/Chile/BI-ISPCH-3/2020|EPI ISL 445332|B.1.5|Chile|2020-03-11	South America|hCoV-19/Chile/RM-CMM-05207/2020|EPI ISL 468748|B.1.1|Chile|2020-04-30	0.0003703126	South America
South America|hCoV-19/Chile/RM-ISPCH-22/2020|EPI ISL 445265|B.1.5|Chile|2020-03-11	South America|hCoV-19/Chile/RM-CMM-05207/2020|EPI ISL 468748|B.1.1|Chile|2020-04-30	0.0003029554	South America
South America|hCoV-19/Brazil/RJ-477/2020|EPI ISL 427300|B.1.1|Brazil|2020-03-11	South America|hCoV-19/Chile/RM-CMM-05207/2020|EPI ISL 468748|B.1.1|Chile|2020-04-30	0.0002019369	South America
South America|hCoV-19/Chile/RM-ISPCH-19/2020|EPI ISL 445262|B.1.5|Chile|2020-03-11	South America|hCoV-19/Chile/RM-CMM-05207/2020|EPI ISL 468748|B.1.1|Chile|2020-04-30	0.0003029617	South America
South America|hCoV-19/Brazil/RJ-477i/2020|EPI ISL 427301|B.1.1|Brazil|2020-03-11	South America|hCoV-19/Chile/RM-CMM-05207/2020|EPI ISL 468748|B.1.1|Chile|2020-04-30	0.0002019369	South America
South America|hCoV-19/Peru/LIM-INS-011/2020|EPI ISL 489988|A.2|Peru|2020-03-11	South America|hCoV-19/Chile/RM-CMM-05207/2020|EPI ISL 468748|B.1.1|Chile|2020-04-30	0.0006440896	South America
South America|hCoV-19/Peru/LIM-INS-015/2020|EPI ISL 490209|B.1.5|Peru|2020-03-11	South America|hCoV-19/Chile/RM-CMM-05207/2020|EPI ISL 468748|B.1.1|Chile|2020-04-30	0.0004745640	South America
South America|hCoV-19/Peru/LIM-INS-006/2020|EPI ISL 489838|B.1.1|Peru|2020-03-11	South America|hCoV-19/Chile/RM-CMM-05207/2020|EPI ISL 468748|B.1.1|Chile|2020-04-30	0.0002032930	South America
South America|hCoV-19/Chile/RM-ISPCH-15/2020|EPI ISL 445258|A.2|Chile|2020-03-11	South America|hCoV-19/Chile/RM-CMM-05207/2020|EPI ISL 468748|B.1.1|Chile|2020-04-30	0.0006397960	South America
South America|hCoV-19/Chile/RM-ISPCH-17/2020|EPI ISL 445260|A.2|Chile|2020-03-11	South America|hCoV-19/Chile/RM-CMM-05207/2020|EPI ISL 468748|B.1.1|Chile|2020-04-30	0.0007071742	South America
South America|hCoV-19/Chile/RM-ISPCH-20/2020|EPI ISL 445263|B.1.5|Chile|2020-03-11	South America|hCoV-19/Chile/RM-CMM-05207/2020|EPI ISL 468748|B.1.1|Chile|2020-04-30	0.0003029758	South America
South America|hCoV-19/Brazil/MG-CV12/2020|EPI ISL 429674|B.1|Brazil|2020-03-11	South America|hCoV-19/Chile/RM-CMM-05207/2020|EPI ISL 468748|B.1.1|Chile|2020-04-30	0.0004599884	South America
South America|hCoV-19/Chile/BI-ISPCH-2/2020|EPI ISL 445331|B.1.1|Chile|2020-03-12	South America|hCoV-19/Chile/RM-CMM-05207/2020|EPI ISL 468748|B.1.1|Chile|2020-04-30	0.0002019368	South America
South America|hCoV-19/Chile/BI-ISPCH-2-2/2020|EPI ISL 445333|B.1.5|Chile|2020-03-12	South America|hCoV-19/Chile/RM-CMM-05207/2020|EPI ISL 468748|B.1.1|Chile|2020-04-30	0.0003366246	South America
South America|hCoV-19/Chile/RM-ISPCH-21/2020|EPI ISL 445264|B.1.1.10|Chile|2020-03-12	South America|hCoV-19/Chile/RM-CMM-05207/2020|EPI ISL 468748|B.1.1|Chile|2020-04-30	0.0002692612	South America
South America|hCoV-19/Brazil/SE-6535/2020|EPI ISL 541375|B.1.5|Brazil|2020-03-12	South America|hCoV-19/Chile/RM-CMM-05207/2020|EPI ISL 468748|B.1.1|Chile|2020-04-30	0.0003366403	South America
South America|hCoV-19/Brazil/SC-770/2020|EPI ISL 541370|B.1.1.33|Brazil|2020-03-12	South America|hCoV-19/Chile/RM-CMM-05207/2020|EPI ISL 468748|B.1.1|Chile|2020-04-30	0.0002692703	South America
South America|hCoV-19/Chile/ML-CMM-25343/2020|EPI ISL 459863|A|Chile|2020-03-12	South America|hCoV-19/Chile/RM-CMM-05207/2020|EPI ISL 468748|B.1.1|Chile|2020-04-30	0.0004713480	South America
South America|hCoV-19/Colombia/DC-INS-79190/2020|EPI ISL 456120|B.1.5|Colombia|2020-03-12	South America|hCoV-19/Chile/RM-CMM-05207/2020|EPI ISL 468748|B.1.1|Chile|2020-04-30	0.0003389633	South America
South America|hCoV-19/Brazil/UN-HIAE-SP03/2020|EPI ISL 486427|B.1.1.33|Brazil|2020-03-13	South America|hCoV-19/Chile/RM-CMM-05207/2020|EPI ISL 468748|B.1.1|Chile|2020-04-30	0.0003365827	South America
South America|hCoV-19/Peru/LIM-INS-150/2020|EPI ISL 536545|B|Peru|2020-03-13	South America|hCoV-19/Chile/RM-CMM-05207/2020|EPI ISL 468748|B.1.1|Chile|2020-04-30	0.0005387214	South America
South America|hCoV-19/Chile/BI-ISPCH-1/2020|EPI ISL 445271|B.1.1|Chile|2020-03-13	South America|hCoV-19/Chile/RM-CMM-05207/2020|EPI ISL 468748|B.1.1|Chile|2020-04-30	0.0002019369	South America
South America|hCoV-19/Aruba/AW-RIVM-10101/2020|EPI ISL 547445|B.40|Aruba|2020-03-13	South America|hCoV-19/Chile/RM-CMM-05207/2020|EPI ISL 468748|B.1.1|Chile|2020-04-30	0.0006061043	South America
South America|hCoV-19/Brazil/MG-CV6/2020|EPI ISL 429669|B.1|Brazil|2020-03-13	South America|hCoV-19/Chile/RM-CMM-05207/2020|EPI ISL 468748|B.1.1|Chile|2020-04-30	0.0003703030	South America
South America|hCoV-19/Brazil/DF-615i/2020|EPI ISL 427294|B.1.1.33|Brazil|2020-03-13	South America|hCoV-19/Chile/RM-CMM-05207/2020|EPI ISL 468748|B.1.1|Chile|2020-04-30	0.0002355922	South America
South America|hCoV-19/Brazil/SC-771/2020|EPI ISL 541371|B.1.5|Brazil|2020-03-13	South America|hCoV-19/Chile/RM-CMM-05207/2020|EPI ISL 468748|B.1.1|Chile|2020-04-30	0.0003031186	South America
South America|hCoV-19/Peru/LAM-INS-073/2020|EPI ISL 523994|B.1.1|Peru|2020-03-13	South America|hCoV-19/Chile/RM-CMM-05207/2020|EPI ISL 468748|B.1.1|Chile|2020-04-30	0.0002710694	South America
South America|hCoV-19/Peru/CAJ-INS-061/2020|EPI ISL 517770|B.1.1.1|Peru|2020-03-13	South America|hCoV-19/Chile/RM-CMM-05207/2020|EPI ISL 468748|B.1.1|Chile|2020-04-30	0.0003049782	South America
South America|hCoV-19/Brazil/DF-0001/2020|EPI ISL 426580|B.1.1|Brazil|2020-03-13	South America|hCoV-19/Chile/RM-CMM-05207/2020|EPI ISL 468748|B.1.1|Chile|2020-04-30	0.0002031210	South America
South America|hCoV-19/Brazil/GO-0207/2020|EPI ISL 470574|B.40|Brazil|2020-03-13	South America|hCoV-19/Chile/RM-CMM-05207/2020|EPI ISL 468748|B.1.1|Chile|2020-04-30	0.0005820402	South America
South America|hCoV-19/Brazil/MG-CV8/2020|EPI ISL 429671|B.1.1|Brazil|2020-03-13	South America|hCoV-19/Chile/RM-CMM-05207/2020|EPI ISL 468748|B.1.1|Chile|2020-04-30	0.0004138640	South America
South America|hCoV-19/Chile/MA-ISPCH-1/2020|EPI ISL 445268|B.1.98|Chile|2020-03-14	South America|hCoV-19/Chile/RM-CMM-05207/2020|EPI ISL 468748|B.1.1|Chile|2020-04-30	0.0003029475	South America
South America|hCoV-19/Brazil/RN-IEC-162277/2020|EPI ISL 524798|B.1.1.33|Brazil|2020-03-14	South America|hCoV-19/Chile/RM-CMM-05207/2020|EPI ISL 468748|B.1.1|Chile|2020-04-30	0.0002355922	South America
South America|hCoV-19/Peru/LIM-INS-159/2020|EPI ISL 536552|B.1.1|Peru|2020-03-14	South America|hCoV-19/Chile/RM-CMM-05207/2020|EPI ISL 468748|B.1.1|Chile|2020-04-30	0.0001682727	South America
South America|hCoV-19/Peru/LIM-INS-147/2020|EPI ISL 536542|B.1.1|Peru|2020-03-14	South America|hCoV-19/Chile/RM-CMM-05207/2020|EPI ISL 468748|B.1.1|Chile|2020-04-30	0.0002355922	South America
South America|hCoV-19/Chile/RM-CMM-23741/2020|EPI ISL 468752|B.1.1.33|Chile|2020-03-14	South America|hCoV-19/Chile/RM-CMM-05207/2020|EPI ISL 468748|B.1.1|Chile|2020-04-30	0.0002355922	South America
South America|hCoV-19/Chile/AR-ISPCH-1/2020|EPI ISL 445270|B.1.1|Chile|2020-03-14	South America|hCoV-19/Chile/RM-CMM-05207/2020|EPI ISL 468748|B.1.1|Chile|2020-04-30	0.0002356093	South America
South America|hCoV-19/Chile/VS-ISPCH-2/2020|EPI ISL 445285|B.1.255|Chile|2020-03-14	South America|hCoV-19/Chile/RM-CMM-05207/2020|EPI ISL 468748|B.1.1|Chile|2020-04-30	0.0003366429	South America
South America|hCoV-19/Chile/RM-ISPCH-24/2020|EPI ISL 445303|B|Chile|2020-03-14	South America|hCoV-19/Chile/RM-CMM-05207/2020|EPI ISL 468748|B.1.1|Chile|2020-04-30	0.0005387577	South America
South America|hCoV-19/Colombia/ATL-INS-79743/2020|EPI ISL 456145|B.1.5|Colombia|2020-03-14	South America|hCoV-19/Chile/RM-CMM-05207/2020|EPI ISL 468748|B.1.1|Chile|2020-04-30	0.0003059414	South America
South America|hCoV-19/Brazil/MG-0211/2020|EPI ISL 470578|B.1.1|Brazil|2020-03-14	South America|hCoV-19/Chile/RM-CMM-05207/2020|EPI ISL 468748|B.1.1|Chile|2020-04-30	0.0002074318	South America
South America|hCoV-19/Colombia/VAC-INS-79773/2020|EPI ISL 456134|B.1.5|Colombia|2020-03-14	South America|hCoV-19/Chile/RM-CMM-05207/2020|EPI ISL 468748|B.1.1|Chile|2020-04-30	0.0003119313	South America
South America|hCoV-19/Colombia/VAC-INS-79779/2020|EPI ISL 456135|B.1.5|Colombia|2020-03-14	South America|hCoV-19/Chile/RM-CMM-05207/2020|EPI ISL 468748|B.1.1|Chile|2020-04-30	0.0003123969	South America
South America|hCoV-19/Brazil/MG-0212/2020|EPI ISL 470579|B.1.5|Brazil|2020-03-14	South America|hCoV-19/Chile/RM-CMM-05207/2020|EPI ISL 468748|B.1.1|Chile|2020-04-30	0.0002829852	South America
South America|hCoV-19/Brazil/CE-L10-CD171/2020|EPI ISL 476184|B.1.5|Brazil|2020-03-14	South America|hCoV-19/Chile/RM-CMM-05207/2020|EPI ISL 468748|B.1.1|Chile|2020-04-30	0.0003562429	South America
South America|hCoV-19/Colombia/VAC-INS-79929/2020|EPI ISL 456136|B.1|Colombia|2020-03-14	South America|hCoV-19/Chile/RM-CMM-05207/2020|EPI ISL 468748|B.1.1|Chile|2020-04-30	0.0003885515	South America
South America|hCoV-19/Chile/BI-CMM-25338/2020|EPI ISL 468760|B.1.1|Chile|2020-03-15	South America|hCoV-19/Chile/RM-CMM-05207/2020|EPI ISL 468748|B.1.1|Chile|2020-04-30	0.0002019370	South America
South America|hCoV-19/Chile/LI-ISPCH-3/2020|EPI ISL 445275|B.1.1|Chile|2020-03-15	South America|hCoV-19/Chile/RM-CMM-05207/2020|EPI ISL 468748|B.1.1|Chile|2020-04-30	0.0002356093	South America
South America|hCoV-19/Colombia/VAC-INS-79965/2020|EPI ISL 456150|B.1.5|Colombia|2020-03-15	South America|hCoV-19/Chile/RM-CMM-05207/2020|EPI ISL 468748|B.1.1|Chile|2020-04-30	0.0003703126	South America
South America|hCoV-19/Chile/RM-CMM-27991/2020|EPI ISL 459857|B.1.5|Chile|2020-03-15	South America|hCoV-19/Chile/RM-CMM-05207/2020|EPI ISL 468748|B.1.1|Chile|2020-04-30	0.0003029554	South America
South America|hCoV-19/Chile/LI-ISPCH-2/2020|EPI ISL 445274|B|Chile|2020-03-15	South America|hCoV-19/Chile/RM-CMM-05207/2020|EPI ISL 468748|B.1.1|Chile|2020-04-30	0.0004376853	South America
South America|hCoV-19/Chile/LI-ISPCH-4/2020|EPI ISL 445276|B.1.1|Chile|2020-03-15	South America|hCoV-19/Chile/RM-CMM-05207/2020|EPI ISL 468748|B.1.1|Chile|2020-04-30	0.0002356173	South America
South America|hCoV-19/Chile/MA-ISPCH-2/2020|EPI ISL 445269|B.1.98|Chile|2020-03-15	South America|hCoV-19/Chile/RM-CMM-05207/2020|EPI ISL 468748|B.1.1|Chile|2020-04-30	0.0003029578	South America
South America|hCoV-19/Chile/VS-ISPCH-1/2020|EPI ISL 445272|B.1.5|Chile|2020-03-15	South America|hCoV-19/Chile/RM-CMM-05207/2020|EPI ISL 468748|B.1.1|Chile|2020-04-30	0.0003029578	South America
South America|hCoV-19/Colombia/SAN-INS-80123/2020|EPI ISL 456149|B.1.1|Colombia|2020-03-15	South America|hCoV-19/Chile/RM-CMM-05207/2020|EPI ISL 468748|B.1.1|Chile|2020-04-30	0.0002020201	South America
South America|hCoV-19/Brazil/RJ-MD63-1b/2020|EPI ISL 528638|B.1.1.33|Brazil|2020-03-16	South America|hCoV-19/Chile/RM-CMM-05207/2020|EPI ISL 468748|B.1.1|Chile|2020-04-30	0.0002355922	South America
South America|hCoV-19/Chile/LI-ISPCH-1/2020|EPI ISL 445273|B.1.5|Chile|2020-03-16	South America|hCoV-19/Chile/RM-CMM-05207/2020|EPI ISL 468748|B.1.1|Chile|2020-04-30	0.0003703126	South America
South America|hCoV-19/Chile/LI-ISPCH-5/2020|EPI ISL 445277|B.1.1|Chile|2020-03-16	South America|hCoV-19/Chile/RM-CMM-05207/2020|EPI ISL 468748|B.1.1|Chile|2020-04-30	0.0002356093	South America
South America|hCoV-19/Chile/RM-ISPCH-26/2020|EPI ISL 445305|B.1|Chile|2020-03-16	South America|hCoV-19/Chile/RM-CMM-05207/2020|EPI ISL 468748|B.1.1|Chile|2020-04-30	0.0004039863	South America
South America|hCoV-19/Chile/RM-ISPCH-28/2020|EPI ISL 445307|B.1|Chile|2020-03-16	South America|hCoV-19/Chile/RM-CMM-05207/2020|EPI ISL 468748|B.1.1|Chile|2020-04-30	0.0003703126	South America
South America|hCoV-19/Chile/LI-ISPCH-6/2020|EPI ISL 445278|B.1.5|Chile|2020-03-16	South America|hCoV-19/Chile/RM-CMM-05207/2020|EPI ISL 468748|B.1.1|Chile|2020-04-30	0.0003366246	South America
South America|hCoV-19/Brazil/RJ-MD63-1a/2020|EPI ISL 528637|B.1.1.33|Brazil|2020-03-16	South America|hCoV-19/Chile/RM-CMM-05207/2020|EPI ISL 468748|B.1.1|Chile|2020-04-30	0.0003029397	South America
South America|hCoV-19/Peru/LIM-INS-143/2020|EPI ISL 536538|B.1.1.1|Peru|2020-03-16	South America|hCoV-19/Chile/RM-CMM-05207/2020|EPI ISL 468748|B.1.1|Chile|2020-04-30	0.0003702761	South America
South America|hCoV-19/Brazil/MG-CV21/2020|EPI ISL 429681|B.1|Brazil|2020-03-16	South America|hCoV-19/Chile/RM-CMM-05207/2020|EPI ISL 468748|B.1.1|Chile|2020-04-30	0.0003703030	South America
South America|hCoV-19/Chile/RM-ISPCH-30/2020|EPI ISL 445309|B.1.5|Chile|2020-03-16	South America|hCoV-19/Chile/RM-CMM-05207/2020|EPI ISL 468748|B.1.1|Chile|2020-04-30	0.0003029554	South America
South America|hCoV-19/Brazil/AM-02/2020|EPI ISL 417034|A.2|Brazil|2020-03-16	South America|hCoV-19/Chile/RM-CMM-05207/2020|EPI ISL 468748|B.1.1|Chile|2020-04-30	0.0007071504	South America
South America|hCoV-19/Brazil/MG-CV16/2020|EPI ISL 429676|B.1.1|Brazil|2020-03-16	South America|hCoV-19/Chile/RM-CMM-05207/2020|EPI ISL 468748|B.1.1|Chile|2020-04-30	0.0003037742	South America
South America|hCoV-19/Peru/LAM-INS-071/2020|EPI ISL 523954|B.1.1.1|Peru|2020-03-16	South America|hCoV-19/Chile/RM-CMM-05207/2020|EPI ISL 468748|B.1.1|Chile|2020-04-30	0.0003046685	South America
South America|hCoV-19/Peru/ANC-INS-066/2020|EPI ISL 516987|B.1.1.1|Peru|2020-03-16	South America|hCoV-19/Chile/RM-CMM-05207/2020|EPI ISL 468748|B.1.1|Chile|2020-04-30	0.0003049679	South America
South America|hCoV-19/Chile/RM-ISPCH-29/2020|EPI ISL 445308|B.1.5|Chile|2020-03-16	South America|hCoV-19/Chile/RM-CMM-05207/2020|EPI ISL 468748|B.1.1|Chile|2020-04-30	0.0003029656	South America
South America|hCoV-19/Brazil/PR-5619/2020|EPI ISL 541342|B.1|Brazil|2020-03-16	South America|hCoV-19/Chile/RM-CMM-05207/2020|EPI ISL 468748|B.1.1|Chile|2020-04-30	0.0003703279	South America
South America|hCoV-19/Colombia/RIS-INS-80245/2020|EPI ISL 456155|B.1.5|Colombia|2020-03-16	South America|hCoV-19/Chile/RM-CMM-05207/2020|EPI ISL 468748|B.1.1|Chile|2020-04-30	0.0003703874	South America
South America|hCoV-19/Colombia/VAC-INS-79943/2020|EPI ISL 456138|B.1.5|Colombia|2020-03-16	South America|hCoV-19/Chile/RM-CMM-05207/2020|EPI ISL 468748|B.1.1|Chile|2020-04-30	0.0003720832	South America
South America|hCoV-19/Colombia/BOL-INS-80191/2020|EPI ISL 456122|B.1|Colombia|2020-03-16	South America|hCoV-19/Chile/RM-CMM-05207/2020|EPI ISL 468748|B.1.1|Chile|2020-04-30	0.0003102353	South America
South America|hCoV-19/Peru/LIM-INS-141/2020|EPI ISL 536536|B|Peru|2020-03-16	South America|hCoV-19/Chile/RM-CMM-05207/2020|EPI ISL 468748|B.1.1|Chile|2020-04-30	0.0005175955	South America
South America|hCoV-19/Brazil/RJ-L10-CD158/2020|EPI ISL 476180|B.1.1.33|Brazil|2020-03-16	South America|hCoV-19/Chile/RM-CMM-05207/2020|EPI ISL 468748|B.1.1|Chile|2020-04-30	0.0002455402	South America
South America|hCoV-19/Brazil/RJ-L10-CD154/2020|EPI ISL 476178|B.1.1.33|Brazil|2020-03-16	South America|hCoV-19/Chile/RM-CMM-05207/2020|EPI ISL 468748|B.1.1|Chile|2020-04-30	0.0003184379	South America
South America|hCoV-19/Brazil/RS-L11-CD180/2020|EPI ISL 476192|B.1.1.33|Brazil|2020-03-16	South America|hCoV-19/Chile/RM-CMM-05207/2020|EPI ISL 468748|B.1.1|Chile|2020-04-30	0.0002476502	South America
South America|hCoV-19/Brazil/MG-CV19/2020|EPI ISL 429679|B.1.1|Brazil|2020-03-16	South America|hCoV-19/Chile/RM-CMM-05207/2020|EPI ISL 468748|B.1.1|Chile|2020-04-30	0.0003210336	South America
South America|hCoV-19/Chile/MA-ISPCH-3/2020|EPI ISL 445280|B.1.98|Chile|2020-03-17	South America|hCoV-19/Chile/RM-CMM-05207/2020|EPI ISL 468748|B.1.1|Chile|2020-04-30	0.0003029473	South America
South America|hCoV-19/Brazil/MG-CV31/2020|EPI ISL 429687|B.1|Brazil|2020-03-17	South America|hCoV-19/Chile/RM-CMM-05207/2020|EPI ISL 468748|B.1.1|Chile|2020-04-30	0.0004040240	South America
South America|hCoV-19/Chile/RM-CMM-26639/2020|EPI ISL 459858|A.2|Chile|2020-03-17	South America|hCoV-19/Chile/RM-CMM-05207/2020|EPI ISL 468748|B.1.1|Chile|2020-04-30	0.0007071687	South America
South America|hCoV-19/Chile/RM-ISPCH-35/2020|EPI ISL 445314|B.1|Chile|2020-03-17	South America|hCoV-19/Chile/RM-CMM-05207/2020|EPI ISL 468748|B.1.1|Chile|2020-04-30	0.0003366403	South America
South America|hCoV-19/Peru/LIM-INS-138/2020|EPI ISL 536533|B.1.1|Peru|2020-03-17	South America|hCoV-19/Chile/RM-CMM-05207/2020|EPI ISL 468748|B.1.1|Chile|2020-04-30	0.0002019317	South America
South America|hCoV-19/Brazil/MG-CV32/2020|EPI ISL 429688|B.1.1|Brazil|2020-03-17	South America|hCoV-19/Chile/RM-CMM-05207/2020|EPI ISL 468748|B.1.1|Chile|2020-04-30	0.0002692794	South America
South America|hCoV-19/Peru/LIM-INS-139/2020|EPI ISL 536534|B.1.1|Peru|2020-03-17	South America|hCoV-19/Chile/RM-CMM-05207/2020|EPI ISL 468748|B.1.1|Chile|2020-04-30	0.0002019369	South America
South America|hCoV-19/Chile/RM-ISPCH-38/2020|EPI ISL 445317|B.1.1|Chile|2020-03-17	South America|hCoV-19/Chile/RM-CMM-05207/2020|EPI ISL 468748|B.1.1|Chile|2020-04-30	0.0001682727	South America
South America|hCoV-19/Brazil/AP-IEC-161167/2020|EPI ISL 450873|B.1.1.33|Brazil|2020-03-17	South America|hCoV-19/Chile/RM-CMM-05207/2020|EPI ISL 468748|B.1.1|Chile|2020-04-30	0.0002355922	South America
South America|hCoV-19/Chile/RM-ISPCH-41/2020|EPI ISL 445320|B.1.5|Chile|2020-03-17	South America|hCoV-19/Chile/RM-CMM-05207/2020|EPI ISL 468748|B.1.1|Chile|2020-04-30	0.0003029554	South America
South America|hCoV-19/Aruba/AW-RIVM-10113/2020|EPI ISL 547446|B.1|Aruba|2020-03-17	South America|hCoV-19/Chile/RM-CMM-05207/2020|EPI ISL 468748|B.1.1|Chile|2020-04-30	0.0003703030	South America
South America|hCoV-19/Brazil/PR-5618/2020|EPI ISL 541341|B.1|Brazil|2020-03-17	South America|hCoV-19/Chile/RM-CMM-05207/2020|EPI ISL 468748|B.1.1|Chile|2020-04-30	0.0003703328	South America
South America|hCoV-19/Brazil/PR-5617/2020|EPI ISL 541340|B.1|Brazil|2020-03-17	South America|hCoV-19/Chile/RM-CMM-05207/2020|EPI ISL 468748|B.1.1|Chile|2020-04-30	0.0004040104	South America
South America|hCoV-19/Peru/JUN-INS-074/2020|EPI ISL 524471|B.1.255|Peru|2020-03-17	South America|hCoV-19/Chile/RM-CMM-05207/2020|EPI ISL 468748|B.1.1|Chile|2020-04-30	0.0003728000	South America
South America|hCoV-19/Chile/RM-ISPCH-32/2020|EPI ISL 445311|B.1.5|Chile|2020-03-17	South America|hCoV-19/Chile/RM-CMM-05207/2020|EPI ISL 468748|B.1.1|Chile|2020-04-30	0.0003029578	South America
South America|hCoV-19/Chile/RM-CMM-25669/2020|EPI ISL 459862|B.1.5|Chile|2020-03-17	South America|hCoV-19/Chile/RM-CMM-05207/2020|EPI ISL 468748|B.1.1|Chile|2020-04-30	0.0002692898	South America
South America|hCoV-19/Chile/RM-ISPCH-42/2020|EPI ISL 445321|B.1.1|Chile|2020-03-17	South America|hCoV-19/Chile/RM-CMM-05207/2020|EPI ISL 468748|B.1.1|Chile|2020-04-30	0.0001682784	South America
South America|hCoV-19/Chile/RM-ISPCH-34/2020|EPI ISL 445313|B.1.5|Chile|2020-03-17	South America|hCoV-19/Chile/RM-CMM-05207/2020|EPI ISL 468748|B.1.1|Chile|2020-04-30	0.0003366359	South America
South America|hCoV-19/Chile/BI-ISPCH-1-2/2020|EPI ISL 445281|B.1.1|Chile|2020-03-17	South America|hCoV-19/Chile/RM-CMM-05207/2020|EPI ISL 468748|B.1.1|Chile|2020-04-30	0.0002019437	South America
South America|hCoV-19/Chile/RM-ISPCH-33/2020|EPI ISL 445312|B.1.5|Chile|2020-03-17	South America|hCoV-19/Chile/RM-CMM-05207/2020|EPI ISL 468748|B.1.1|Chile|2020-04-30	0.0003029656	South America
South America|hCoV-19/Peru/LIM-INS-148/2020|EPI ISL 536543|B.1.8|Peru|2020-03-17	South America|hCoV-19/Chile/RM-CMM-05207/2020|EPI ISL 468748|B.1.1|Chile|2020-04-30	0.0003032412	South America
South America|hCoV-19/Peru/LIM-INS-136/2020|EPI ISL 536531|B.1|Peru|2020-03-17	South America|hCoV-19/Chile/RM-CMM-05207/2020|EPI ISL 468748|B.1.1|Chile|2020-04-30	0.0004053644	South America
South America|hCoV-19/Uruguay/UY-NYUMC850/2020|EPI ISL 457946|A.2|Uruguay|2020-03-17	South America|hCoV-19/Chile/RM-CMM-05207/2020|EPI ISL 468748|B.1.1|Chile|2020-04-30	0.0007144759	South America
South America|hCoV-19/Peru/LIM-INS-149/2020|EPI ISL 536544|B.1.5|Peru|2020-03-17	South America|hCoV-19/Chile/RM-CMM-05207/2020|EPI ISL 468748|B.1.1|Chile|2020-04-30	0.0003726553	South America
South America|hCoV-19/Brazil/MG-CV26/2020|EPI ISL 429684|B.1.1|Brazil|2020-03-17	South America|hCoV-19/Chile/RM-CMM-05207/2020|EPI ISL 468748|B.1.1|Chile|2020-04-30	0.0003413169	South America
South America|hCoV-19/Colombia/VAC-INS-81251/2020|EPI ISL 456139|B.1.1|Colombia|2020-03-17	South America|hCoV-19/Chile/RM-CMM-05207/2020|EPI ISL 468748|B.1.1|Chile|2020-04-30	0.0001710936	South America
South America|hCoV-19/Colombia/ANT-INS-80370/2020|EPI ISL 456118|B.1.5|Colombia|2020-03-17	South America|hCoV-19/Chile/RM-CMM-05207/2020|EPI ISL 468748|B.1.1|Chile|2020-04-30	0.0003109828	South America
South America|hCoV-19/Brazil/MG-CV33/2020|EPI ISL 429689|B.1.1|Brazil|2020-03-17	South America|hCoV-19/Chile/RM-CMM-05207/2020|EPI ISL 468748|B.1.1|Chile|2020-04-30	0.0002787954	South America
South America|hCoV-19/Brazil/SP-L11-CD185-2/2020|EPI ISL 476196|B.1|Brazil|2020-03-17	South America|hCoV-19/Chile/RM-CMM-05207/2020|EPI ISL 468748|B.1.1|Chile|2020-04-30	0.0003566158	South America
South America|hCoV-19/Brazil/MG-0214/2020|EPI ISL 470580|B.1.1.33|Brazil|2020-03-17	South America|hCoV-19/Chile/RM-CMM-05207/2020|EPI ISL 468748|B.1.1|Chile|2020-04-30	0.0003164275	South America
South America|hCoV-19/Colombia/CAU-INS-80705/2020|EPI ISL 456124|B.1|Colombia|2020-03-17	South America|hCoV-19/Chile/RM-CMM-05207/2020|EPI ISL 468748|B.1.1|Chile|2020-04-30	0.0003889170	South America
South America|hCoV-19/Aruba/AW-RIVM-10114/2020|EPI ISL 547447|B.1|Aruba|2020-03-18	South America|hCoV-19/Chile/RM-CMM-05207/2020|EPI ISL 468748|B.1.1|Chile|2020-04-30	0.0003366316	South America
South America|hCoV-19/Chile/RM-ISPCH-65/2020|EPI ISL 445361|B.1.1|Chile|2020-03-18	South America|hCoV-19/Chile/RM-CMM-05207/2020|EPI ISL 468748|B.1.1|Chile|2020-04-30	0.0002019317	South America
South America|hCoV-19/Peru/LIM-INS-145/2020|EPI ISL 536540|A.2|Peru|2020-03-18	South America|hCoV-19/Chile/RM-CMM-05207/2020|EPI ISL 468748|B.1.1|Chile|2020-04-30	0.0006734616	South America
South America|hCoV-19/Peru/LIM-INS-130/2020|EPI ISL 536527|B.1.1.1|Peru|2020-03-18	South America|hCoV-19/Chile/RM-CMM-05207/2020|EPI ISL 468748|B.1.1|Chile|2020-04-30	0.0003029256	South America
South America|hCoV-19/Brazil/SP02cc/2020|EPI ISL 450506|B|Brazil|2020-03-18	South America|hCoV-19/Chile/RM-CMM-05207/2020|EPI ISL 468748|B.1.1|Chile|2020-04-30	0.0006061168	South America
South America|hCoV-19/Argentina/C1374/2020|EPI ISL 420599|B.1.255|Argentina|2020-03-18	South America|hCoV-19/Chile/RM-CMM-05207/2020|EPI ISL 468748|B.1.1|Chile|2020-04-30	0.0004039759	South America
South America|hCoV-19/Brazil/AC-IEC-162535/2020|EPI ISL 458139|B.1.1.33|Brazil|2020-03-18	South America|hCoV-19/Chile/RM-CMM-05207/2020|EPI ISL 468748|B.1.1|Chile|2020-04-30	0.0003029319	South America
South America|hCoV-19/Brazil/SP-624/2020|EPI ISL 515527|B.1.1.33|Brazil|2020-03-18	South America|hCoV-19/Chile/RM-CMM-05207/2020|EPI ISL 468748|B.1.1|Chile|2020-04-30	0.0002355922	South America
South America|hCoV-19/Peru/LIM-INS-161/2020|EPI ISL 536554|B.1.1|Peru|2020-03-18	South America|hCoV-19/Chile/RM-CMM-05207/2020|EPI ISL 468748|B.1.1|Chile|2020-04-30	0.0002356093	South America
South America|hCoV-19/Peru/ARE-INS-072/2020|EPI ISL 523979|B.1.1|Peru|2020-03-18	South America|hCoV-19/Chile/RM-CMM-05207/2020|EPI ISL 468748|B.1.1|Chile|2020-04-30	0.0002032983	South America
South America|hCoV-19/Peru/LIM-INS-158/2020|EPI ISL 536551|B.1.5|Peru|2020-03-18	South America|hCoV-19/Chile/RM-CMM-05207/2020|EPI ISL 468748|B.1.1|Chile|2020-04-30	0.0003366473	South America
South America|hCoV-19/Colombia/RIS-INS-81402/2020|EPI ISL 497736|B.1|Colombia|2020-03-18	South America|hCoV-19/Chile/RM-CMM-05207/2020|EPI ISL 468748|B.1.1|Chile|2020-04-30	0.0003366543	South America
South America|hCoV-19/Peru/LIM-INS-144/2020|EPI ISL 536539|A.2|Peru|2020-03-18	South America|hCoV-19/Chile/RM-CMM-05207/2020|EPI ISL 468748|B.1.1|Chile|2020-04-30	0.0006740971	South America
South America|hCoV-19/Colombia/NSA-INS-80656/2020|EPI ISL 456126|B.1.5|Colombia|2020-03-18	South America|hCoV-19/Chile/RM-CMM-05207/2020|EPI ISL 468748|B.1.1|Chile|2020-04-30	0.0003387223	South America
South America|hCoV-19/Peru/JUN-INS-153/2020|EPI ISL 536546|B.1.5|Peru|2020-03-18	South America|hCoV-19/Chile/RM-CMM-05207/2020|EPI ISL 468748|B.1.1|Chile|2020-04-30	0.0006174927	South America
South America|hCoV-19/Brazil/SC-0243/2020|EPI ISL 470652|B.1.1|Brazil|2020-03-18	South America|hCoV-19/Chile/RM-CMM-05207/2020|EPI ISL 468748|B.1.1|Chile|2020-04-30	0.0002074174	South America
South America|hCoV-19/Brazil/GO-0208/2020|EPI ISL 470575|B.1.22|Brazil|2020-03-18	South America|hCoV-19/Chile/RM-CMM-05207/2020|EPI ISL 468748|B.1.1|Chile|2020-04-30	0.0003840300	South America
South America|hCoV-19/Peru/LIM-INS-157/2020|EPI ISL 536550|B.1.1|Peru|2020-03-19	South America|hCoV-19/Chile/RM-CMM-05207/2020|EPI ISL 468748|B.1.1|Chile|2020-04-30	0.0002019369	South America
South America|hCoV-19/Chile/MA-ISPCH-5/2020|EPI ISL 445283|B.1|Chile|2020-03-19	South America|hCoV-19/Chile/RM-CMM-05207/2020|EPI ISL 468748|B.1.1|Chile|2020-04-30	0.0003366316	South America
South America|hCoV-19/Peru/LIM-INS-155/2020|EPI ISL 536548|B.1.255|Peru|2020-03-19	South America|hCoV-19/Chile/RM-CMM-05207/2020|EPI ISL 468748|B.1.1|Chile|2020-04-30	0.0003366316	South America
South America|hCoV-19/Chile/VS-ISPCH-3/2020|EPI ISL 445286|B.1|Chile|2020-03-19	South America|hCoV-19/Chile/RM-CMM-05207/2020|EPI ISL 468748|B.1.1|Chile|2020-04-30	0.0003703030	South America
South America|hCoV-19/Colombia/VAC-INS-82320/2020|EPI ISL 456151|B.1|Colombia|2020-03-19	South America|hCoV-19/Chile/RM-CMM-05207/2020|EPI ISL 468748|B.1.1|Chile|2020-04-30	0.0003366316	South America
South America|hCoV-19/Peru/JUN-UPCH-0118/2020|EPI ISL 568515|B.1.255|Peru|2020-03-19	South America|hCoV-19/Chile/RM-CMM-05207/2020|EPI ISL 468748|B.1.1|Chile|2020-04-30	0.0003703030	South America
South America|hCoV-19/Brazil/RJ-LVM161-2/2020|EPI ISL 528539|A.2|Brazil|2020-03-19	South America|hCoV-19/Chile/RM-CMM-05207/2020|EPI ISL 468748|B.1.1|Chile|2020-04-30	0.0006734790	South America
South America|hCoV-19/Chile/MA-ISPCH-4/2020|EPI ISL 445282|B.1.5|Chile|2020-03-19	South America|hCoV-19/Chile/RM-CMM-05207/2020|EPI ISL 468748|B.1.1|Chile|2020-04-30	0.0003029476	South America
South America|hCoV-19/Brazil/PB-IEC-161853/2020|EPI ISL 524801|B.1.5|Brazil|2020-03-19	South America|hCoV-19/Chile/RM-CMM-05207/2020|EPI ISL 468748|B.1.1|Chile|2020-04-30	0.0003703030	South America
South America|hCoV-19/Chile/RM-ISPCH-45/2020|EPI ISL 445324|B.1.5|Chile|2020-03-19	South America|hCoV-19/Chile/RM-CMM-05207/2020|EPI ISL 468748|B.1.1|Chile|2020-04-30	0.0003029554	South America
South America|hCoV-19/Brazil/SE-6536/2020|EPI ISL 541376|B.1.1.33|Brazil|2020-03-19	South America|hCoV-19/Chile/RM-CMM-05207/2020|EPI ISL 468748|B.1.1|Chile|2020-04-30	0.0002692542	South America
South America|hCoV-19/Brazil/SE-6533/2020|EPI ISL 541374|B.1.1|Brazil|2020-03-19	South America|hCoV-19/Chile/RM-CMM-05207/2020|EPI ISL 468748|B.1.1|Chile|2020-04-30	0.0002355983	South America
South America|hCoV-19/Chile/RM-ISPCH-36/2020|EPI ISL 445315|B.1.1|Chile|2020-03-19	South America|hCoV-19/Chile/RM-CMM-05207/2020|EPI ISL 468748|B.1.1|Chile|2020-04-30	0.0002019437	South America
South America|hCoV-19/Chile/RM-ISPCH-39/2020|EPI ISL 445318|B|Chile|2020-03-19	South America|hCoV-19/Chile/RM-CMM-05207/2020|EPI ISL 468748|B.1.1|Chile|2020-04-30	0.0005387396	South America
South America|hCoV-19/Peru/LIM-INS-162/2020|EPI ISL 536555|B.1.1|Peru|2020-03-19	South America|hCoV-19/Chile/RM-CMM-05207/2020|EPI ISL 468748|B.1.1|Chile|2020-04-30	0.0002369057	South America
South America|hCoV-19/Chile/VS-CMM-28875/2020|EPI ISL 459864|B.1.1|Chile|2020-03-19	South America|hCoV-19/Chile/RM-CMM-05207/2020|EPI ISL 468748|B.1.1|Chile|2020-04-30	0.0001698442	South America
South America|hCoV-19/Brazil/SP-L7-CD67/2020|EPI ISL 476435|B.1.1.33|Brazil|2020-03-19	South America|hCoV-19/Chile/RM-CMM-05207/2020|EPI ISL 468748|B.1.1|Chile|2020-04-30	0.0002719075	South America
South America|hCoV-19/Peru/JUN-INS-154/2020|EPI ISL 536547|B.1|Peru|2020-03-19	South America|hCoV-19/Chile/RM-CMM-05207/2020|EPI ISL 468748|B.1.1|Chile|2020-04-30	0.0003407050	South America
South America|hCoV-19/Brazil/MG-0215/2020|EPI ISL 470581|B.1|Brazil|2020-03-19	South America|hCoV-19/Chile/RM-CMM-05207/2020|EPI ISL 468748|B.1.1|Chile|2020-04-30	0.0004450466	South America
South America|hCoV-19/Brazil/MG-0216/2020|EPI ISL 470582|B.1.1.33|Brazil|2020-03-19	South America|hCoV-19/Chile/RM-CMM-05207/2020|EPI ISL 468748|B.1.1|Chile|2020-04-30	0.0003080491	South America
South America|hCoV-19/Brazil/SP-L7-CD76/2020|EPI ISL 476443|B.1|Brazil|2020-03-19	South America|hCoV-19/Chile/RM-CMM-05207/2020|EPI ISL 468748|B.1.1|Chile|2020-04-30	0.0003767885	South America
South America|hCoV-19/Uruguay/UY-10/2020|EPI ISL 429257|B.31|Uruguay|2020-03-19	South America|hCoV-19/Chile/RM-CMM-05207/2020|EPI ISL 468748|B.1.1|Chile|2020-04-30	0.0007608298	South America
South America|hCoV-19/Brazil/PI-0239/2020|EPI ISL 470613|B.1.1.33|Brazil|2020-03-19	South America|hCoV-19/Chile/RM-CMM-05207/2020|EPI ISL 468748|B.1.1|Chile|2020-04-30	0.0002420095	South America
South America|hCoV-19/Brazil/SP-L11-CD200/2020|EPI ISL 476201|B.1.1.33|Brazil|2020-03-19	South America|hCoV-19/Chile/RM-CMM-05207/2020|EPI ISL 468748|B.1.1|Chile|2020-04-30	0.0002455402	South America
South America|hCoV-19/Brazil/SP-L9-CD122/2020|EPI ISL 476472|B.1.255|Brazil|2020-03-19	South America|hCoV-19/Chile/RM-CMM-05207/2020|EPI ISL 468748|B.1.1|Chile|2020-04-30	0.0003519478	South America
South America|hCoV-19/Colombia/VAC-INS-82307/2020|EPI ISL 456143|B.1|Colombia|2020-03-19	South America|hCoV-19/Chile/RM-CMM-05207/2020|EPI ISL 468748|B.1.1|Chile|2020-04-30	0.0003510088	South America
South America|hCoV-19/Brazil/RS-L10-CD175/2020|EPI ISL 476188|B.1.1.33|Brazil|2020-03-19	South America|hCoV-19/Chile/RM-CMM-05207/2020|EPI ISL 468748|B.1.1|Chile|2020-04-30	0.0002495751	South America
South America|hCoV-19/Chile/VS-ISPCH-4/2020|EPI ISL 445287|B.1.5|Chile|2020-03-19	South America|hCoV-19/Chile/RM-CMM-05207/2020|EPI ISL 468748|B.1.1|Chile|2020-04-30	0.0002692892	South America
South America|hCoV-19/Aruba/AW-RIVM-10115/2020|EPI ISL 547448|B.1|Aruba|2020-03-20	South America|hCoV-19/Chile/RM-CMM-05207/2020|EPI ISL 468748|B.1.1|Chile|2020-04-30	0.0003703203	South America
South America|hCoV-19/Brazil/PA-IEC-161548/2020|EPI ISL 450874|B.1.1.33|Brazil|2020-03-20	South America|hCoV-19/Chile/RM-CMM-05207/2020|EPI ISL 468748|B.1.1|Chile|2020-04-30	0.0002355922	South America
South America|hCoV-19/Peru/ARE-INS-164/2020|EPI ISL 536557|B.1.5|Peru|2020-03-20	South America|hCoV-19/Chile/RM-CMM-05207/2020|EPI ISL 468748|B.1.1|Chile|2020-04-30	0.0003030472	South America
South America|hCoV-19/Peru/LIM-UPCH-0011/2020|EPI ISL 529068|B.1.1.1|Peru|2020-03-20	South America|hCoV-19/Chile/RM-CMM-05207/2020|EPI ISL 468748|B.1.1|Chile|2020-04-30	0.0004376707	South America
South America|hCoV-19/Colombia/ANT-INS-82457/2020|EPI ISL 456146|B.1.5|Colombia|2020-03-20	South America|hCoV-19/Chile/RM-CMM-05207/2020|EPI ISL 468748|B.1.1|Chile|2020-04-30	0.0003029554	South America
South America|hCoV-19/Peru/ARE-INS-165/2020|EPI ISL 536558|B.1|Peru|2020-03-20	South America|hCoV-19/Chile/RM-CMM-05207/2020|EPI ISL 468748|B.1.1|Chile|2020-04-30	0.0003703030	South America
South America|hCoV-19/Chile/RM-ISPCH-69/2020|EPI ISL 445365|B.1|Chile|2020-03-20	South America|hCoV-19/Chile/RM-CMM-05207/2020|EPI ISL 468748|B.1.1|Chile|2020-04-30	0.0003366316	South America
South America|hCoV-19/Chile/MA-ISPCH-7/2020|EPI ISL 445288|B.1|Chile|2020-03-20	South America|hCoV-19/Chile/RM-CMM-05207/2020|EPI ISL 468748|B.1.1|Chile|2020-04-30	0.0003703126	South America
South America|hCoV-19/Peru/LIM-INS-156/2020|EPI ISL 536549|B.1.5|Peru|2020-03-20	South America|hCoV-19/Chile/RM-CMM-05207/2020|EPI ISL 468748|B.1.1|Chile|2020-04-30	0.0003029554	South America
South America|hCoV-19/Peru/ICA-INS-166/2020|EPI ISL 536559|B.1.1|Peru|2020-03-20	South America|hCoV-19/Chile/RM-CMM-05207/2020|EPI ISL 468748|B.1.1|Chile|2020-04-30	0.0002356093	South America
South America|hCoV-19/Peru/ARE-UPCH-0111/2020|EPI ISL 540988|B.1|Peru|2020-03-20	South America|hCoV-19/Chile/RM-CMM-05207/2020|EPI ISL 468748|B.1.1|Chile|2020-04-30	0.0003703030	South America
South America|hCoV-19/Brazil/RJ-763/2020|EPI ISL 427302|B.1.1.33|Brazil|2020-03-20	South America|hCoV-19/Chile/RM-CMM-05207/2020|EPI ISL 468748|B.1.1|Chile|2020-04-30	0.0002355922	South America
South America|hCoV-19/Brazil/SE-6530/2020|EPI ISL 541373|B.1.1|Brazil|2020-03-20	South America|hCoV-19/Chile/RM-CMM-05207/2020|EPI ISL 468748|B.1.1|Chile|2020-04-30	0.0002355922	South America
South America|hCoV-19/Brazil/MG-CV42/2020|EPI ISL 429695|B.1|Brazil|2020-03-20	South America|hCoV-19/Chile/RM-CMM-05207/2020|EPI ISL 468748|B.1.1|Chile|2020-04-30	0.0003036567	South America
South America|hCoV-19/Peru/ARE-UPCH-0110/2020|EPI ISL 540987|B.1.5|Peru|2020-03-20	South America|hCoV-19/Chile/RM-CMM-05207/2020|EPI ISL 468748|B.1.1|Chile|2020-04-30	0.0003030472	South America
South America|hCoV-19/Colombia/MAG-INS-81035/2020|EPI ISL 456125|B.1.255|Colombia|2020-03-20	South America|hCoV-19/Chile/RM-CMM-05207/2020|EPI ISL 468748|B.1.1|Chile|2020-04-30	0.0003741056	South America
South America|hCoV-19/Brazil/MG-0217/2020|EPI ISL 470583|B.1.1.33|Brazil|2020-03-20	South America|hCoV-19/Chile/RM-CMM-05207/2020|EPI ISL 468748|B.1.1|Chile|2020-04-30	0.0002445537	South America
South America|hCoV-19/Chile/RM-ISPCH-47/2020|EPI ISL 445326|B.1.5|Chile|2020-03-21	South America|hCoV-19/Chile/RM-CMM-05207/2020|EPI ISL 468748|B.1.1|Chile|2020-04-30	0.0003366244	South America
South America|hCoV-19/Chile/MA-ISPCH-14/2020|EPI ISL 445295|B.1.98|Chile|2020-03-21	South America|hCoV-19/Chile/RM-CMM-05207/2020|EPI ISL 468748|B.1.1|Chile|2020-04-30	0.0003029476	South America
South America|hCoV-19/Chile/RM-ISPCH-71/2020|EPI ISL 445367|B.1.1.33|Chile|2020-03-21	South America|hCoV-19/Chile/RM-CMM-05207/2020|EPI ISL 468748|B.1.1|Chile|2020-04-30	0.0002692668	South America
South America|hCoV-19/Peru/LIM-UPCH-0119/2020|EPI ISL 568516|B.1.1|Peru|2020-03-21	South America|hCoV-19/Chile/RM-CMM-05207/2020|EPI ISL 468748|B.1.1|Chile|2020-04-30	0.0002019369	South America
South America|hCoV-19/Chile/RM-ISPCH-23/2020|EPI ISL 445302|B.1.1|Chile|2020-03-21	South America|hCoV-19/Chile/RM-CMM-05207/2020|EPI ISL 468748|B.1.1|Chile|2020-04-30	0.0001682727	South America
South America|hCoV-19/Chile/MA-ISPCH-9/2020|EPI ISL 445290|B.1|Chile|2020-03-21	South America|hCoV-19/Chile/RM-CMM-05207/2020|EPI ISL 468748|B.1.1|Chile|2020-04-30	0.0003366316	South America
South America|hCoV-19/Chile/RM-ISPCH-48/2020|EPI ISL 445327|B.1.5|Chile|2020-03-21	South America|hCoV-19/Chile/RM-CMM-05207/2020|EPI ISL 468748|B.1.1|Chile|2020-04-30	0.0003702857	South America
South America|hCoV-19/Chile/RM-ISPCH-70/2020|EPI ISL 445366|B.1.5|Chile|2020-03-21	South America|hCoV-19/Chile/RM-CMM-05207/2020|EPI ISL 468748|B.1.1|Chile|2020-04-30	0.0003029554	South America
South America|hCoV-19/Chile/MA-ISPCH-13/2020|EPI ISL 445294|B.1|Chile|2020-03-21	South America|hCoV-19/Chile/RM-CMM-05207/2020|EPI ISL 468748|B.1.1|Chile|2020-04-30	0.0003366429	South America
South America|hCoV-19/Chile/MA-ISPCH-10/2020|EPI ISL 445291|B.1|Chile|2020-03-21	South America|hCoV-19/Chile/RM-CMM-05207/2020|EPI ISL 468748|B.1.1|Chile|2020-04-30	0.0003366543	South America
South America|hCoV-19/Brazil/CE-L12-CD224/2020|EPI ISL 476218|B.1.5|Brazil|2020-03-21	South America|hCoV-19/Chile/RM-CMM-05207/2020|EPI ISL 468748|B.1.1|Chile|2020-04-30	0.0004272181	South America
South America|hCoV-19/Chile/RM-ISPCH-59/2020|EPI ISL 445355|B.1.5|Chile|2020-03-22	South America|hCoV-19/Chile/RM-CMM-05207/2020|EPI ISL 468748|B.1.1|Chile|2020-04-30	0.0003366399	South America
South America|hCoV-19/Chile/MA-ISPCH-11/2020|EPI ISL 445292|B.1|Chile|2020-03-22	South America|hCoV-19/Chile/RM-CMM-05207/2020|EPI ISL 468748|B.1.1|Chile|2020-04-30	0.0003703126	South America
South America|hCoV-19/Argentina/C3013/2020|EPI ISL 420598|B.1.220|Argentina|2020-03-22	South America|hCoV-19/Chile/RM-CMM-05207/2020|EPI ISL 468748|B.1.1|Chile|2020-04-30	0.0003702857	South America
South America|hCoV-19/Brazil/SP-144/2020|EPI ISL 468310|B.1.1.33|Brazil|2020-03-22	South America|hCoV-19/Chile/RM-CMM-05207/2020|EPI ISL 468748|B.1.1|Chile|2020-04-30	0.0002692612	South America
South America|hCoV-19/Peru/LIM-INS-168/2020|EPI ISL 536561|A.2|Peru|2020-03-22	South America|hCoV-19/Chile/RM-CMM-05207/2020|EPI ISL 468748|B.1.1|Chile|2020-04-30	0.0006734616	South America
South America|hCoV-19/Chile/MA-ISPCH-15/2020|EPI ISL 445299|B.1|Chile|2020-03-22	South America|hCoV-19/Chile/RM-CMM-05207/2020|EPI ISL 468748|B.1.1|Chile|2020-04-30	0.0003703030	South America
South America|hCoV-19/Aruba/AW-RIVM-10122/2020|EPI ISL 547449|B.40|Aruba|2020-03-22	South America|hCoV-19/Chile/RM-CMM-05207/2020|EPI ISL 468748|B.1.1|Chile|2020-04-30	0.0006061043	South America
South America|hCoV-19/Brazil/DF-891/2020|EPI ISL 427298|B.1.1.33|Brazil|2020-03-22	South America|hCoV-19/Chile/RM-CMM-05207/2020|EPI ISL 468748|B.1.1|Chile|2020-04-30	0.0002355922	South America
South America|hCoV-19/Colombia/BOL-INS-84730/2020|EPI ISL 497738|B.1|Colombia|2020-03-22	South America|hCoV-19/Chile/RM-CMM-05207/2020|EPI ISL 468748|B.1.1|Chile|2020-04-30	0.0003029986	South America
South America|hCoV-19/Colombia/DC-INS-84861/2020|EPI ISL 456116|B.1.5|Colombia|2020-03-22	South America|hCoV-19/Chile/RM-CMM-05207/2020|EPI ISL 468748|B.1.1|Chile|2020-04-30	0.0003110691	South America
South America|hCoV-19/Brazil/MG-CV49/2020|EPI ISL 429702|B.1.5|Brazil|2020-03-22	South America|hCoV-19/Chile/RM-CMM-05207/2020|EPI ISL 468748|B.1.1|Chile|2020-04-30	0.0002778324	South America
South America|hCoV-19/Brazil/SP-L7-CD63/2020|EPI ISL 476432|B.1.255|Brazil|2020-03-22	South America|hCoV-19/Chile/RM-CMM-05207/2020|EPI ISL 468748|B.1.1|Chile|2020-04-30	0.0003920907	South America
South America|hCoV-19/Brazil/SP-602/2020|EPI ISL 515526|B.1.1|Brazil|2020-03-23	South America|hCoV-19/Chile/RM-CMM-05207/2020|EPI ISL 468748|B.1.1|Chile|2020-04-30	0.0002356027	South America
South America|hCoV-19/Peru/LAL-UPCH-0109/2020|EPI ISL 540986|B.1.1|Peru|2020-03-23	South America|hCoV-19/Chile/RM-CMM-05207/2020|EPI ISL 468748|B.1.1|Chile|2020-04-30	0.0002692668	South America
South America|hCoV-19/Brazil/SP-279/2020|EPI ISL 527858|B.1.1.33|Brazil|2020-03-23	South America|hCoV-19/Chile/RM-CMM-05207/2020|EPI ISL 468748|B.1.1|Chile|2020-04-30	0.0003029319	South America
South America|hCoV-19/Brazil/RJ-DCVN01/2020|EPI ISL 483065|B.1.3|Brazil|2020-03-23	South America|hCoV-19/Chile/RM-CMM-05207/2020|EPI ISL 468748|B.1.1|Chile|2020-04-30	0.0004713603	South America
South America|hCoV-19/Brazil/DF-861/2020|EPI ISL 427296|B.1.1.33|Brazil|2020-03-23	South America|hCoV-19/Chile/RM-CMM-05207/2020|EPI ISL 468748|B.1.1|Chile|2020-04-30	0.0002692542	South America
South America|hCoV-19/Brazil/DF-862/2020|EPI ISL 427297|B.1.1.33|Brazil|2020-03-23	South America|hCoV-19/Chile/RM-CMM-05207/2020|EPI ISL 468748|B.1.1|Chile|2020-04-30	0.0002355922	South America
South America|hCoV-19/Chile/LI-ISPCH-9/2020|EPI ISL 445300|B.1.1|Chile|2020-03-23	South America|hCoV-19/Chile/RM-CMM-05207/2020|EPI ISL 468748|B.1.1|Chile|2020-04-30	0.0002019385	South America
South America|hCoV-19/Chile/RM-ISPCH-51/2020|EPI ISL 445330|B.1|Chile|2020-03-23	South America|hCoV-19/Chile/RM-CMM-05207/2020|EPI ISL 468748|B.1.1|Chile|2020-04-30	0.0003366429	South America
South America|hCoV-19/Chile/RM-ISPCH-50/2020|EPI ISL 445329|B|Chile|2020-03-23	South America|hCoV-19/Chile/RM-CMM-05207/2020|EPI ISL 468748|B.1.1|Chile|2020-04-30	0.0004713956	South America
South America|hCoV-19/Chile/LI-ISPCH-8/2020|EPI ISL 445298|B.1.1|Chile|2020-03-23	South America|hCoV-19/Chile/RM-CMM-05207/2020|EPI ISL 468748|B.1.1|Chile|2020-04-30	0.0002356252	South America
South America|hCoV-19/Colombia/CES-INS-87973/2020|EPI ISL 498153|B.1.255|Colombia|2020-03-23	South America|hCoV-19/Chile/RM-CMM-05207/2020|EPI ISL 468748|B.1.1|Chile|2020-04-30	0.0003366543	South America
South America|hCoV-19/Colombia/QUI-INS-85082/2020|EPI ISL 497744|B|Colombia|2020-03-23	South America|hCoV-19/Chile/RM-CMM-05207/2020|EPI ISL 468748|B.1.1|Chile|2020-04-30	0.0002693261	South America
South America|hCoV-19/Uruguay/UY-NYUMC857/2020|EPI ISL 457953|B.1.1.33|Uruguay|2020-03-23	South America|hCoV-19/Chile/RM-CMM-05207/2020|EPI ISL 468748|B.1.1|Chile|2020-04-30	0.0002386356	South America
South America|hCoV-19/Peru/CAL-INS-137/2020|EPI ISL 536532|B.1.1.1|Peru|2020-03-23	South America|hCoV-19/Chile/RM-CMM-05207/2020|EPI ISL 468748|B.1.1|Chile|2020-04-30	0.0002718111	South America
South America|hCoV-19/Brazil/MG-0218/2020|EPI ISL 470584|B.1.1.33|Brazil|2020-03-23	South America|hCoV-19/Chile/RM-CMM-05207/2020|EPI ISL 468748|B.1.1|Chile|2020-04-30	0.0002395828	South America
South America|hCoV-19/Brazil/RJ-0247/2020|EPI ISL 470615|B.1.1.33|Brazil|2020-03-23	South America|hCoV-19/Chile/RM-CMM-05207/2020|EPI ISL 468748|B.1.1|Chile|2020-04-30	0.0002401467	South America
South America|hCoV-19/Brazil/SP-L9-CD137/2020|EPI ISL 476484|B.1.1.33|Brazil|2020-03-23	South America|hCoV-19/Chile/RM-CMM-05207/2020|EPI ISL 468748|B.1.1|Chile|2020-04-30	0.0003140653	South America
South America|hCoV-19/Brazil/SP-L7-CD70/2020|EPI ISL 476437|B.1.255|Brazil|2020-03-23	South America|hCoV-19/Chile/RM-CMM-05207/2020|EPI ISL 468748|B.1.1|Chile|2020-04-30	0.0003493051	South America
South America|hCoV-19/Brazil/SP-L8-CD101/2020|EPI ISL 476450|B.1.1.33|Brazil|2020-03-23	South America|hCoV-19/Chile/RM-CMM-05207/2020|EPI ISL 468748|B.1.1|Chile|2020-04-30	0.0002465601	South America
South America|hCoV-19/Brazil/CE-L11-CD196/2020|EPI ISL 476200|B.1.212|Brazil|2020-03-23	South America|hCoV-19/Chile/RM-CMM-05207/2020|EPI ISL 468748|B.1.1|Chile|2020-04-30	0.0003914293	South America
South America|hCoV-19/Brazil/MA-IEC-162157/2020|EPI ISL 524797|B.1.1.33|Brazil|2020-03-24	South America|hCoV-19/Chile/RM-CMM-05207/2020|EPI ISL 468748|B.1.1|Chile|2020-04-30	0.0002355919	South America
South America|hCoV-19/Brazil/SP-165/2020|EPI ISL 523963|B.1|Brazil|2020-03-24	South America|hCoV-19/Chile/RM-CMM-05207/2020|EPI ISL 468748|B.1.1|Chile|2020-04-30	0.0003366316	South America
South America|hCoV-19/Peru/LIM-INS-019/2020|EPI ISL 491172|B.1.1.1|Peru|2020-03-24	South America|hCoV-19/Chile/RM-CMM-05207/2020|EPI ISL 468748|B.1.1|Chile|2020-04-30	0.0003388608	South America
South America|hCoV-19/Peru/LIM-INS-022/2020|EPI ISL 491428|B.1.1.1|Peru|2020-03-24	South America|hCoV-19/Chile/RM-CMM-05207/2020|EPI ISL 468748|B.1.1|Chile|2020-04-30	0.0003049679	South America
South America|hCoV-19/Brazil/SP-L7-CD72/2020|EPI ISL 476439|B.1.1.33|Brazil|2020-03-24	South America|hCoV-19/Chile/RM-CMM-05207/2020|EPI ISL 468748|B.1.1|Chile|2020-04-30	0.0003059111	South America
South America|hCoV-19/Brazil/SP-L9-CD91/2020|EPI ISL 476490|B.1.255|Brazil|2020-03-24	South America|hCoV-19/Chile/RM-CMM-05207/2020|EPI ISL 468748|B.1.1|Chile|2020-04-30	0.0003739532	South America
South America|hCoV-19/Brazil/SC-L16-CD314/2020|EPI ISL 476278|B.1.1.33|Brazil|2020-03-24	South America|hCoV-19/Chile/RM-CMM-05207/2020|EPI ISL 468748|B.1.1|Chile|2020-04-30	0.0003059983	South America
South America|hCoV-19/Brazil/RJ-0248/2020|EPI ISL 470616|B.1.5|Brazil|2020-03-24	South America|hCoV-19/Chile/RM-CMM-05207/2020|EPI ISL 468748|B.1.1|Chile|2020-04-30	0.0003423838	South America
South America|hCoV-19/Brazil/SP-L9-CD140/2020|EPI ISL 476487|B.1.1.33|Brazil|2020-03-24	South America|hCoV-19/Chile/RM-CMM-05207/2020|EPI ISL 468748|B.1.1|Chile|2020-04-30	0.0002739372	South America
South America|hCoV-19/Brazil/SP-L9-CD139/2020|EPI ISL 476486|B.1.1.33|Brazil|2020-03-24	South America|hCoV-19/Chile/RM-CMM-05207/2020|EPI ISL 468748|B.1.1|Chile|2020-04-30	0.0002463088	South America
South America|hCoV-19/Chile/MA-CMM-31600/2020|EPI ISL 459861|B.1|Chile|2020-03-25	South America|hCoV-19/Chile/RM-CMM-05207/2020|EPI ISL 468748|B.1.1|Chile|2020-04-30	0.0003366313	South America
South America|hCoV-19/Brazil/SP-625/2020|EPI ISL 515528|B.1.1.33|Brazil|2020-03-25	South America|hCoV-19/Chile/RM-CMM-05207/2020|EPI ISL 468748|B.1.1|Chile|2020-04-30	0.0002355922	South America
South America|hCoV-19/Brazil/RJ-818/2020|EPI ISL 427303|B.1.1.33|Brazil|2020-03-25	South America|hCoV-19/Chile/RM-CMM-05207/2020|EPI ISL 468748|B.1.1|Chile|2020-04-30	0.0002692542	South America
South America|hCoV-19/Brazil/RJ-1111/2020|EPI ISL 456076|B.1.1.33|Brazil|2020-03-25	South America|hCoV-19/Chile/RM-CMM-05207/2020|EPI ISL 468748|B.1.1|Chile|2020-04-30	0.0002692542	South America
South America|hCoV-19/Brazil/RJ-1119/2020|EPI ISL 456077|B.1.1.33|Brazil|2020-03-25	South America|hCoV-19/Chile/RM-CMM-05207/2020|EPI ISL 468748|B.1.1|Chile|2020-04-30	0.0002356001	South America
South America|hCoV-19/Peru/LIM-INS-017/2020|EPI ISL 490316|B.1.255|Peru|2020-03-25	South America|hCoV-19/Chile/RM-CMM-05207/2020|EPI ISL 468748|B.1.1|Chile|2020-04-30	0.0003389015	South America
South America|hCoV-19/Peru/LIM-INS-024/2020|EPI ISL 491429|A.2|Peru|2020-03-25	South America|hCoV-19/Chile/RM-CMM-05207/2020|EPI ISL 468748|B.1.1|Chile|2020-04-30	0.0006441064	South America
South America|hCoV-19/Peru/LIM-INS-018/2020|EPI ISL 490975|B.1|Peru|2020-03-25	South America|hCoV-19/Chile/RM-CMM-05207/2020|EPI ISL 468748|B.1.1|Chile|2020-04-30	0.0004067297	South America
South America|hCoV-19/Brazil/SP-636/2020|EPI ISL 515550|B.1.1.33|Brazil|2020-03-25	South America|hCoV-19/Chile/RM-CMM-05207/2020|EPI ISL 468748|B.1.1|Chile|2020-04-30	0.0002356002	South America
South America|hCoV-19/Colombia/ANT-UdeA-200325-01/2020|EPI ISL 536399|B.1.5|Colombia|2020-03-25	South America|hCoV-19/Chile/RM-CMM-05207/2020|EPI ISL 468748|B.1.1|Chile|2020-04-30	0.0003029758	South America
South America|hCoV-19/Colombia/MAG-INS-87968/2020|EPI ISL 498152|B.1|Colombia|2020-03-25	South America|hCoV-19/Chile/RM-CMM-05207/2020|EPI ISL 468748|B.1.1|Chile|2020-04-30	0.0004377149	South America
South America|hCoV-19/Chile/AR-ISPCH-14/2020|EPI ISL 445348|B.1.255|Chile|2020-03-25	South America|hCoV-19/Chile/RM-CMM-05207/2020|EPI ISL 468748|B.1.1|Chile|2020-04-30	0.0003366656	South America
South America|hCoV-19/Colombia/ATL-INS-88612/2020|EPI ISL 498155|B.1|Colombia|2020-03-25	South America|hCoV-19/Chile/RM-CMM-05207/2020|EPI ISL 468748|B.1.1|Chile|2020-04-30	0.0003029884	South America
South America|hCoV-19/Uruguay/UY-NYUMC861/2020|EPI ISL 457957|B.1.1.1|Uruguay|2020-03-25	South America|hCoV-19/Chile/RM-CMM-05207/2020|EPI ISL 468748|B.1.1|Chile|2020-04-30	0.0003401676	South America
South America|hCoV-19/Brazil/SP-L11-CD93/2020|EPI ISL 476204|B.1.1.33|Brazil|2020-03-25	South America|hCoV-19/Chile/RM-CMM-05207/2020|EPI ISL 468748|B.1.1|Chile|2020-04-30	0.0003458819	South America
South America|hCoV-19/Brazil/RJ-0249/2020|EPI ISL 470617|B.1.1.33|Brazil|2020-03-25	South America|hCoV-19/Chile/RM-CMM-05207/2020|EPI ISL 468748|B.1.1|Chile|2020-04-30	0.0002419927	South America
South America|hCoV-19/Brazil/RJ-872/2020|EPI ISL 427304|B.1.1.33|Brazil|2020-03-26	South America|hCoV-19/Chile/RM-CMM-05207/2020|EPI ISL 468748|B.1.1|Chile|2020-04-30	0.0003029318	South America
South America|hCoV-19/Brazil/PR-5623/2020|EPI ISL 541346|B.1.3|Brazil|2020-03-26	South America|hCoV-19/Chile/RM-CMM-05207/2020|EPI ISL 468748|B.1.1|Chile|2020-04-30	0.0004713542	South America
South America|hCoV-19/Colombia/CAL-GUR-0072/2020|EPI ISL 447734|A.2|Colombia|2020-03-26	South America|hCoV-19/Chile/RM-CMM-05207/2020|EPI ISL 468748|B.1.1|Chile|2020-04-30	0.0007071742	South America
South America|hCoV-19/Colombia/VAC-GUR-0084/2020|EPI ISL 447735|B.1|Colombia|2020-03-26	South America|hCoV-19/Chile/RM-CMM-05207/2020|EPI ISL 468748|B.1.1|Chile|2020-04-30	0.0003366883	South America
South America|hCoV-19/Colombia/VAC-GUR-0135/2020|EPI ISL 447737|B.1|Colombia|2020-03-26	South America|hCoV-19/Chile/RM-CMM-05207/2020|EPI ISL 468748|B.1.1|Chile|2020-04-30	0.0003705774	South America
South America|hCoV-19/Colombia/BOY-INS-88871/2020|EPI ISL 498158|B|Colombia|2020-03-26	South America|hCoV-19/Chile/RM-CMM-05207/2020|EPI ISL 468748|B.1.1|Chile|2020-04-30	0.0002693170	South America
South America|hCoV-19/Colombia/VAC-GUR-0094/2020|EPI ISL 447736|B.1|Colombia|2020-03-26	South America|hCoV-19/Chile/RM-CMM-05207/2020|EPI ISL 468748|B.1.1|Chile|2020-04-30	0.0003719604	South America
South America|hCoV-19/Uruguay/UY-NYUMC863/2020|EPI ISL 457959|B|Uruguay|2020-03-26	South America|hCoV-19/Chile/RM-CMM-05207/2020|EPI ISL 468748|B.1.1|Chile|2020-04-30	0.0005801382	South America
South America|hCoV-19/Brazil/SC-L17-CD322/2020|EPI ISL 476297|B.1.1.33|Brazil|2020-03-26	South America|hCoV-19/Chile/RM-CMM-05207/2020|EPI ISL 468748|B.1.1|Chile|2020-04-30	0.0002379139	South America
South America|hCoV-19/Brazil/RJ-0250/2020|EPI ISL 470618|B.1.1.33|Brazil|2020-03-26	South America|hCoV-19/Chile/RM-CMM-05207/2020|EPI ISL 468748|B.1.1|Chile|2020-04-30	0.0002381649	South America
South America|hCoV-19/Brazil/SP-L14-CD241/2020|EPI ISL 476245|B.1.1.33|Brazil|2020-03-26	South America|hCoV-19/Chile/RM-CMM-05207/2020|EPI ISL 468748|B.1.1|Chile|2020-04-30	0.0002446991	South America
South America|hCoV-19/Argentina/PAIS-A0003/2020|EPI ISL 430795|B.1|Argentina|2020-03-26	South America|hCoV-19/Chile/RM-CMM-05207/2020|EPI ISL 468748|B.1.1|Chile|2020-04-30	0.0003882677	South America
South America|hCoV-19/Argentina/PAIS-A0004/2020|EPI ISL 430796|B.1.5|Argentina|2020-03-27	South America|hCoV-19/Chile/RM-CMM-05207/2020|EPI ISL 468748|B.1.1|Chile|2020-04-30	0.0004040037	South America
South America|hCoV-19/Argentina/PAIS-A0005/2020|EPI ISL 430797|B.1.1|Argentina|2020-03-27	South America|hCoV-19/Chile/RM-CMM-05207/2020|EPI ISL 468748|B.1.1|Chile|2020-04-30	0.0002359477	South America
South America|hCoV-19/Chile/RM-CMM-32205/2020|EPI ISL 459859|B.1.5|Chile|2020-03-27	South America|hCoV-19/Chile/RM-CMM-05207/2020|EPI ISL 468748|B.1.1|Chile|2020-04-30	0.0003029554	South America
South America|hCoV-19/Peru/LIM-INS-020/2020|EPI ISL 490976|B.1.1.1|Peru|2020-03-27	South America|hCoV-19/Chile/RM-CMM-05207/2020|EPI ISL 468748|B.1.1|Chile|2020-04-30	0.0003051229	South America
South America|hCoV-19/Brazil/RJ-0251/2020|EPI ISL 470619|B.1|Brazil|2020-03-27	South America|hCoV-19/Chile/RM-CMM-05207/2020|EPI ISL 468748|B.1.1|Chile|2020-04-30	0.0003081302	South America
South America|hCoV-19/Brazil/SP-L14-CD260/2020|EPI ISL 476256|B.1|Brazil|2020-03-27	South America|hCoV-19/Chile/RM-CMM-05207/2020|EPI ISL 468748|B.1.1|Chile|2020-04-30	0.0003082252	South America
South America|hCoV-19/Brazil/SP-L14-CD242/2020|EPI ISL 476246|B.1.1.33|Brazil|2020-03-27	South America|hCoV-19/Chile/RM-CMM-05207/2020|EPI ISL 468748|B.1.1|Chile|2020-04-30	0.0002397963	South America
South America|hCoV-19/Brazil/SP-L17-CD324/2020|EPI ISL 476298|B.1.1|Brazil|2020-03-27	South America|hCoV-19/Chile/RM-CMM-05207/2020|EPI ISL 468748|B.1.1|Chile|2020-04-30	0.0002789307	South America
South America|hCoV-19/Brazil/SP-L17-CD327/2020|EPI ISL 476299|B.1.212|Brazil|2020-03-27	South America|hCoV-19/Chile/RM-CMM-05207/2020|EPI ISL 468748|B.1.1|Chile|2020-04-30	0.0004220509	South America
South America|hCoV-19/Chile/RM-ISPCH-75/2020|EPI ISL 445371|B.1.5|Chile|2020-03-28	South America|hCoV-19/Chile/RM-CMM-05207/2020|EPI ISL 468748|B.1.1|Chile|2020-04-30	0.0003366333	South America
South America|hCoV-19/Argentina/PAIS-A0006/2020|EPI ISL 430798|B.1.3|Argentina|2020-03-28	South America|hCoV-19/Chile/RM-CMM-05207/2020|EPI ISL 468748|B.1.1|Chile|2020-04-30	0.0004376616	South America
South America|hCoV-19/Colombia/CUN-GUR-0454/2020|EPI ISL 447744|B.1.255|Colombia|2020-03-28	South America|hCoV-19/Chile/RM-CMM-05207/2020|EPI ISL 468748|B.1.1|Chile|2020-04-30	0.0003366429	South America
South America|hCoV-19/Colombia/RIS-INS-87267/2020|EPI ISL 497745|B.1|Colombia|2020-03-28	South America|hCoV-19/Chile/RM-CMM-05207/2020|EPI ISL 468748|B.1.1|Chile|2020-04-30	0.0003366543	South America
South America|hCoV-19/Brazil/SP-120/2020|EPI ISL 515521|B.1.1.33|Brazil|2020-03-28	South America|hCoV-19/Chile/RM-CMM-05207/2020|EPI ISL 468748|B.1.1|Chile|2020-04-30	0.0002356715	South America
South America|hCoV-19/Brazil/PR-5622/2020|EPI ISL 541345|B.1|Brazil|2020-03-28	South America|hCoV-19/Chile/RM-CMM-05207/2020|EPI ISL 468748|B.1.1|Chile|2020-04-30	0.0003709773	South America
South America|hCoV-19/Uruguay/UY-NYUMC865/2020|EPI ISL 457961|B|Uruguay|2020-03-28	South America|hCoV-19/Chile/RM-CMM-05207/2020|EPI ISL 468748|B.1.1|Chile|2020-04-30	0.0005778708	South America
South America|hCoV-19/Uruguay/UY-NYUMC867/2020|EPI ISL 457963|B.1.1.1|Uruguay|2020-03-28	South America|hCoV-19/Chile/RM-CMM-05207/2020|EPI ISL 468748|B.1.1|Chile|2020-04-30	0.0003397862	South America
South America|hCoV-19/Brazil/CE-L16-CD332/2020|EPI ISL 476281|B.1.1.33|Brazil|2020-03-28	South America|hCoV-19/Chile/RM-CMM-05207/2020|EPI ISL 468748|B.1.1|Chile|2020-04-30	0.0002437363	South America
South America|hCoV-19/Brazil/SP-551/2020|EPI ISL 471554|B.1.1.33|Brazil|2020-03-29	South America|hCoV-19/Chile/RM-CMM-05207/2020|EPI ISL 468748|B.1.1|Chile|2020-04-30	0.0002355921	South America
South America|hCoV-19/Colombia/NAR-GUR-0627/2020|EPI ISL 447749|B.1.1|Colombia|2020-03-29	South America|hCoV-19/Chile/RM-CMM-05207/2020|EPI ISL 468748|B.1.1|Chile|2020-04-30	0.0002409185	South America
South America|hCoV-19/Argentina/PAIS-A0007/2020|EPI ISL 430799|B.1.5|Argentina|2020-03-30	South America|hCoV-19/Chile/RM-CMM-05207/2020|EPI ISL 468748|B.1.1|Chile|2020-04-30	0.0003029553	South America
South America|hCoV-19/Chile/MA-ISPCH-17/2020|EPI ISL 445372|B.1|Chile|2020-03-30	South America|hCoV-19/Chile/RM-CMM-05207/2020|EPI ISL 468748|B.1.1|Chile|2020-04-30	0.0003366316	South America
South America|hCoV-19/Colombia/HUI-GUR-0900/2020|EPI ISL 447752|B.1|Colombia|2020-03-30	South America|hCoV-19/Chile/RM-CMM-05207/2020|EPI ISL 468748|B.1.1|Chile|2020-04-30	0.0004380087	South America
South America|hCoV-19/Colombia/CHO-GUR-0787/2020|EPI ISL 447750|B.1|Colombia|2020-03-30	South America|hCoV-19/Chile/RM-CMM-05207/2020|EPI ISL 468748|B.1.1|Chile|2020-04-30	0.0003703328	South America
South America|hCoV-19/Brazil/RJ-899/2020|EPI ISL 456071|B.1.1.33|Brazil|2020-03-30	South America|hCoV-19/Chile/RM-CMM-05207/2020|EPI ISL 468748|B.1.1|Chile|2020-04-30	0.0003030621	South America
South America|hCoV-19/Colombia/NAR-INS-94679/2020|EPI ISL 498162|A.2|Colombia|2020-03-30	South America|hCoV-19/Chile/RM-CMM-05207/2020|EPI ISL 468748|B.1.1|Chile|2020-04-30	0.0006735070	South America
South America|hCoV-19/Colombia/ATL-INS-88712/2020|EPI ISL 498156|B.1.5|Colombia|2020-03-30	South America|hCoV-19/Chile/RM-CMM-05207/2020|EPI ISL 468748|B.1.1|Chile|2020-04-30	0.0003029758	South America
South America|hCoV-19/Chile/VS-ISPCH-5/2020|EPI ISL 445337|B.1|Chile|2020-03-30	South America|hCoV-19/Chile/RM-CMM-05207/2020|EPI ISL 468748|B.1.1|Chile|2020-04-30	0.0003703404	South America
South America|hCoV-19/Colombia/BOY-INS-88859/2020|EPI ISL 498157|B.1.255|Colombia|2020-03-30	South America|hCoV-19/Chile/RM-CMM-05207/2020|EPI ISL 468748|B.1.1|Chile|2020-04-30	0.0003366769	South America
South America|hCoV-19/Colombia/BOL-INS-94411/2020|EPI ISL 498161|B.1|Colombia|2020-03-30	South America|hCoV-19/Chile/RM-CMM-05207/2020|EPI ISL 468748|B.1.1|Chile|2020-04-30	0.0003703653	South America
South America|hCoV-19/Brazil/RJ-0252/2020|EPI ISL 470620|B.1.1.33|Brazil|2020-03-30	South America|hCoV-19/Chile/RM-CMM-05207/2020|EPI ISL 468748|B.1.1|Chile|2020-04-30	0.0003057616	South America
South America|hCoV-19/Brazil/CE-L16-CD344/2020|EPI ISL 476288|B.1.5|Brazil|2020-03-30	South America|hCoV-19/Chile/RM-CMM-05207/2020|EPI ISL 468748|B.1.1|Chile|2020-04-30	0.0003399685	South America
South America|hCoV-19/Brazil/CE-L16-CD346/2020|EPI ISL 476289|B.1.212|Brazil|2020-03-30	South America|hCoV-19/Chile/RM-CMM-05207/2020|EPI ISL 468748|B.1.1|Chile|2020-04-30	0.0004420453	South America
South America|hCoV-19/Ecuador/HGSQ-USFQ-018/2020|EPI ISL 422563|B.1.1|Ecuador|2020-03-30	South America|hCoV-19/Chile/RM-CMM-05207/2020|EPI ISL 468748|B.1.1|Chile|2020-04-30	0.0002761660	South America
South America|hCoV-19/Brazil/SP-L15-CD272/2020|EPI ISL 476265|B.1.255|Brazil|2020-03-30	South America|hCoV-19/Chile/RM-CMM-05207/2020|EPI ISL 468748|B.1.1|Chile|2020-04-30	0.0003424872	South America
South America|hCoV-19/Brazil/SC-L16-CD350/2020|EPI ISL 476292|B.1.1.33|Brazil|2020-03-30	South America|hCoV-19/Chile/RM-CMM-05207/2020|EPI ISL 468748|B.1.1|Chile|2020-04-30	0.0002397060	South America
South America|hCoV-19/Brazil/SP-L16-CD339/2020|EPI ISL 476286|B.1.1.33|Brazil|2020-03-30	South America|hCoV-19/Chile/RM-CMM-05207/2020|EPI ISL 468748|B.1.1|Chile|2020-04-30	0.0002397306	South America
South America|hCoV-19/Brazil/SP-L15-CD274/2020|EPI ISL 476267|B.1.1|Brazil|2020-03-30	South America|hCoV-19/Chile/RM-CMM-05207/2020|EPI ISL 468748|B.1.1|Chile|2020-04-30	0.0002767777	South America
South America|hCoV-19/Uruguay/UY-NYUMC866/2020|EPI ISL 457962|B.1.1.1|Uruguay|2020-03-30	South America|hCoV-19/Chile/RM-CMM-05207/2020|EPI ISL 468748|B.1.1|Chile|2020-04-30	0.0003487188	South America
South America|hCoV-19/Brazil/SP-L15-CD283/2020|EPI ISL 476274|B.1.1.33|Brazil|2020-03-30	South America|hCoV-19/Chile/RM-CMM-05207/2020|EPI ISL 468748|B.1.1|Chile|2020-04-30	0.0002789508	South America
South America|hCoV-19/Colombia/HUI-GUR-0920/2020|EPI ISL 447753|B.1.5|Colombia|2020-03-30	South America|hCoV-19/Chile/RM-CMM-05207/2020|EPI ISL 468748|B.1.1|Chile|2020-04-30	0.0003511002	South America
South America|hCoV-19/Peru/ANC-INS-132/2020|EPI ISL 536529|B.1.1.1|Peru|2020-03-31	South America|hCoV-19/Chile/RM-CMM-05207/2020|EPI ISL 468748|B.1.1|Chile|2020-04-30	0.0003365907	South America
South America|hCoV-19/Argentina/PAIS-A0009/2020|EPI ISL 430801|B.1.5|Argentina|2020-03-31	South America|hCoV-19/Chile/RM-CMM-05207/2020|EPI ISL 468748|B.1.1|Chile|2020-04-30	0.0003029554	South America
South America|hCoV-19/Brazil/SP-122/2020|EPI ISL 515522|B.1.1.33|Brazil|2020-03-31	South America|hCoV-19/Chile/RM-CMM-05207/2020|EPI ISL 468748|B.1.1|Chile|2020-04-30	0.0002355922	South America
South America|hCoV-19/Argentina/PAIS-A0011/2020|EPI ISL 430802|B.1.1|Argentina|2020-03-31	South America|hCoV-19/Chile/RM-CMM-05207/2020|EPI ISL 468748|B.1.1|Chile|2020-04-30	0.0002019411	South America
South America|hCoV-19/Colombia/RIS-GUV-92087/2020|EPI ISL 447760|B.1.8|Colombia|2020-03-31	South America|hCoV-19/Chile/RM-CMM-05207/2020|EPI ISL 468748|B.1.1|Chile|2020-04-30	0.0003029656	South America
South America|hCoV-19/Colombia/HUI-GUV-92061/2020|EPI ISL 447759|B.1.5|Colombia|2020-03-31	South America|hCoV-19/Chile/RM-CMM-05207/2020|EPI ISL 468748|B.1.1|Chile|2020-04-30	0.0003030574	South America
South America|hCoV-19/Colombia/VAC-GUV-92034/2020|EPI ISL 447755|B.1.5|Colombia|2020-03-31	South America|hCoV-19/Chile/RM-CMM-05207/2020|EPI ISL 468748|B.1.1|Chile|2020-04-30	0.0004042228	South America
South America|hCoV-19/Colombia/VAC-GUV-92042/2020|EPI ISL 447756|B.1.5|Colombia|2020-03-31	South America|hCoV-19/Chile/RM-CMM-05207/2020|EPI ISL 468748|B.1.1|Chile|2020-04-30	0.0003368557	South America
South America|hCoV-19/Peru/ICA-INS-040/2020|EPI ISL 491462|B.1.1.1|Peru|2020-03-31	South America|hCoV-19/Chile/RM-CMM-05207/2020|EPI ISL 468748|B.1.1|Chile|2020-04-30	0.0003388767	South America
South America|hCoV-19/Colombia/MAG-INS-95839/2020|EPI ISL 498166|B.1.255|Colombia|2020-03-31	South America|hCoV-19/Chile/RM-CMM-05207/2020|EPI ISL 468748|B.1.1|Chile|2020-04-30	0.0003703452	South America
South America|hCoV-19/Colombia/CAU-INS-89002/2020|EPI ISL 498159|B.1|Colombia|2020-03-31	South America|hCoV-19/Chile/RM-CMM-05207/2020|EPI ISL 468748|B.1.1|Chile|2020-04-30	0.0002693079	South America
South America|hCoV-19/Colombia/CES-INS-89781/2020|EPI ISL 498160|B.1.255|Colombia|2020-03-31	South America|hCoV-19/Chile/RM-CMM-05207/2020|EPI ISL 468748|B.1.1|Chile|2020-04-30	0.0003366656	South America
South America|hCoV-19/Colombia/ANT-GUV-92256/2020|EPI ISL 447768|B.1|Colombia|2020-03-31	South America|hCoV-19/Chile/RM-CMM-05207/2020|EPI ISL 468748|B.1.1|Chile|2020-04-30	0.0003369151	South America
South America|hCoV-19/Colombia/ANT-GUV-92146/2020|EPI ISL 447761|B|Colombia|2020-03-31	South America|hCoV-19/Chile/RM-CMM-05207/2020|EPI ISL 468748|B.1.1|Chile|2020-04-30	0.0004385973	South America
South America|hCoV-19/Brazil/MA-L17-CD363/2020|EPI ISL 476309|B.1.1.33|Brazil|2020-03-31	South America|hCoV-19/Chile/RM-CMM-05207/2020|EPI ISL 468748|B.1.1|Chile|2020-04-30	0.0002739372	South America
South America|hCoV-19/Brazil/BA-L17-CD359/2020|EPI ISL 476305|B.1.1.33|Brazil|2020-03-31	South America|hCoV-19/Chile/RM-CMM-05207/2020|EPI ISL 468748|B.1.1|Chile|2020-04-30	0.0002739371	South America
South America|hCoV-19/Brazil/PR-L17-CD365/2020|EPI ISL 476311|B.1.1|Brazil|2020-03-31	South America|hCoV-19/Chile/RM-CMM-05207/2020|EPI ISL 468748|B.1.1|Chile|2020-04-30	0.0002054604	South America
South America|hCoV-19/Brazil/SC-L17-CD372/2020|EPI ISL 476317|B.1.1.33|Brazil|2020-03-31	South America|hCoV-19/Chile/RM-CMM-05207/2020|EPI ISL 468748|B.1.1|Chile|2020-04-30	0.0002416752	South America
South America|hCoV-19/Brazil/CE-L17-CD361/2020|EPI ISL 476307|B.1.212|Brazil|2020-03-31	South America|hCoV-19/Chile/RM-CMM-05207/2020|EPI ISL 468748|B.1.1|Chile|2020-04-30	0.0004143894	South America
South America|hCoV-19/Brazil/SP-L17-CD357/2020|EPI ISL 476303|B.1.1.33|Brazil|2020-03-31	South America|hCoV-19/Chile/RM-CMM-05207/2020|EPI ISL 468748|B.1.1|Chile|2020-04-30	0.0002762065	South America
South America|hCoV-19/Colombia/HUI-GUV-92060/2020|EPI ISL 447758|B.1.5|Colombia|2020-03-31	South America|hCoV-19/Chile/RM-CMM-05207/2020|EPI ISL 468748|B.1.1|Chile|2020-04-30	0.0003157522	South America
South America|hCoV-19/Peru/CAL-INS-135/2020|EPI ISL 536530|B.1.1|Peru|2020-03-31	South America|hCoV-19/Chile/RM-CMM-05207/2020|EPI ISL 468748|B.1.1|Chile|2020-04-30	0.0003884109	South America
South America|hCoV-19/Argentina/PAIS-A0012/2020|EPI ISL 430803|B.1.5|Argentina|2020-04-01	South America|hCoV-19/Chile/RM-CMM-05207/2020|EPI ISL 468748|B.1.1|Chile|2020-04-30	0.0003702947	South America
South America|hCoV-19/Brazil/SP-137/2020|EPI ISL 515543|B.1.1.33|Brazil|2020-04-01	South America|hCoV-19/Chile/RM-CMM-05207/2020|EPI ISL 468748|B.1.1|Chile|2020-04-30	0.0002692668	South America
South America|hCoV-19/Peru/LAM-INS-126/2020|EPI ISL 536524|C.14|Peru|2020-04-01	South America|hCoV-19/Chile/RM-CMM-05207/2020|EPI ISL 468748|B.1.1|Chile|2020-04-30	0.0003702761	South America
South America|hCoV-19/Chile/RM-ISPCH-56/2020|EPI ISL 445352|B.1.1.33|Chile|2020-04-01	South America|hCoV-19/Chile/RM-CMM-05207/2020|EPI ISL 468748|B.1.1|Chile|2020-04-30	0.0002355922	South America
South America|hCoV-19/Peru/JUN-INS-131/2020|EPI ISL 536528|B.1|Peru|2020-04-01	South America|hCoV-19/Chile/RM-CMM-05207/2020|EPI ISL 468748|B.1.1|Chile|2020-04-30	0.0004376502	South America
South America|hCoV-19/Peru/LAM-INS-125/2020|EPI ISL 536523|C.14|Peru|2020-04-01	South America|hCoV-19/Chile/RM-CMM-05207/2020|EPI ISL 468748|B.1.1|Chile|2020-04-30	0.0004039654	South America
South America|hCoV-19/Argentina/PAIS-A0013/2020|EPI ISL 430804|B.1.5|Argentina|2020-04-01	South America|hCoV-19/Chile/RM-CMM-05207/2020|EPI ISL 468748|B.1.1|Chile|2020-04-30	0.0003029554	South America
South America|hCoV-19/Peru/LAM-INS-169/2020|EPI ISL 536562|B.1.1.1|Peru|2020-04-01	South America|hCoV-19/Chile/RM-CMM-05207/2020|EPI ISL 468748|B.1.1|Chile|2020-04-30	0.0003702761	South America
South America|hCoV-19/Argentina/PAIS-A0014/2020|EPI ISL 430805|B.1.1|Argentina|2020-04-01	South America|hCoV-19/Chile/RM-CMM-05207/2020|EPI ISL 468748|B.1.1|Chile|2020-04-30	0.0002696605	South America
South America|hCoV-19/Chile/RM-ISPCH-54/2020|EPI ISL 445350|B.1.1.1|Chile|2020-04-01	South America|hCoV-19/Chile/RM-CMM-05207/2020|EPI ISL 468748|B.1.1|Chile|2020-04-30	0.0003365914	South America
South America|hCoV-19/Brazil/RJ-1065/2020|EPI ISL 456074|B.1.1.33|Brazil|2020-04-01	South America|hCoV-19/Chile/RM-CMM-05207/2020|EPI ISL 468748|B.1.1|Chile|2020-04-30	0.0002692542	South America
South America|hCoV-19/Brazil/RJ-1056/2020|EPI ISL 456072|B.1.1.33|Brazil|2020-04-01	South America|hCoV-19/Chile/RM-CMM-05207/2020|EPI ISL 468748|B.1.1|Chile|2020-04-30	0.0002355922	South America
South America|hCoV-19/Colombia/MAG-GVI-93457/2020|EPI ISL 447778|B.1.255|Colombia|2020-04-01	South America|hCoV-19/Chile/RM-CMM-05207/2020|EPI ISL 468748|B.1.1|Chile|2020-04-30	0.0003703328	South America
South America|hCoV-19/Colombia/VAC-GVI-93366/2020|EPI ISL 447774|B.1|Colombia|2020-04-01	South America|hCoV-19/Chile/RM-CMM-05207/2020|EPI ISL 468748|B.1.1|Chile|2020-04-30	0.0003367449	South America
South America|hCoV-19/Colombia/ANT-GUV-92250/2020|EPI ISL 447766|B.1|Colombia|2020-04-01	South America|hCoV-19/Chile/RM-CMM-05207/2020|EPI ISL 468748|B.1.1|Chile|2020-04-30	0.0003367449	South America
South America|hCoV-19/Colombia/VAC-GVI-93467/2020|EPI ISL 447779|B.1.1|Colombia|2020-04-01	South America|hCoV-19/Chile/RM-CMM-05207/2020|EPI ISL 468748|B.1.1|Chile|2020-04-30	0.0002019997	South America
South America|hCoV-19/Colombia/MAG-GVI-93450/2020|EPI ISL 447777|B.1.255|Colombia|2020-04-01	South America|hCoV-19/Chile/RM-CMM-05207/2020|EPI ISL 468748|B.1.1|Chile|2020-04-30	0.0003368470	South America
South America|hCoV-19/Colombia/VAC-GVI-93470/2020|EPI ISL 447780|B.1|Colombia|2020-04-01	South America|hCoV-19/Chile/RM-CMM-05207/2020|EPI ISL 468748|B.1.1|Chile|2020-04-30	0.0003706744	South America
South America|hCoV-19/Colombia/VAC-GVI-93381/2020|EPI ISL 447775|B.1|Colombia|2020-04-01	South America|hCoV-19/Chile/RM-CMM-05207/2020|EPI ISL 468748|B.1.1|Chile|2020-04-30	0.0003369832	South America
South America|hCoV-19/Peru/LAM-INS-034/2020|EPI ISL 491459|C.14|Peru|2020-04-01	South America|hCoV-19/Chile/RM-CMM-05207/2020|EPI ISL 468748|B.1.1|Chile|2020-04-30	0.0003727727	South America
South America|hCoV-19/Peru/LIM-INS-060/2020|EPI ISL 524473|B.1.1|Peru|2020-04-01	South America|hCoV-19/Chile/RM-CMM-05207/2020|EPI ISL 468748|B.1.1|Chile|2020-04-30	0.0002371916	South America
South America|hCoV-19/Peru/LAM-INS-038/2020|EPI ISL 491461|C.14|Peru|2020-04-01	South America|hCoV-19/Chile/RM-CMM-05207/2020|EPI ISL 468748|B.1.1|Chile|2020-04-30	0.0004066893	South America
South America|hCoV-19/Peru/LAM-INS-035/2020|EPI ISL 491460|B.1.1.1|Peru|2020-04-01	South America|hCoV-19/Chile/RM-CMM-05207/2020|EPI ISL 468748|B.1.1|Chile|2020-04-30	0.0003727727	South America
South America|hCoV-19/Peru/CAJ-INS-057/2020|EPI ISL 517713|B.1.1.1|Peru|2020-04-01	South America|hCoV-19/Chile/RM-CMM-05207/2020|EPI ISL 468748|B.1.1|Chile|2020-04-30	0.0003388767	South America
South America|hCoV-19/Chile/RM-ISPCH-53/2020|EPI ISL 449800|B.1.5|Chile|2020-04-01	South America|hCoV-19/Chile/RM-CMM-05207/2020|EPI ISL 468748|B.1.1|Chile|2020-04-30	0.0007074091	South America
South America|hCoV-19/Brazil/RJ-1058/2020|EPI ISL 456073|B.1.1.33|Brazil|2020-04-01	South America|hCoV-19/Chile/RM-CMM-05207/2020|EPI ISL 468748|B.1.1|Chile|2020-04-30	0.0002693756	South America
South America|hCoV-19/Colombia/VAC-GVI-93352/2020|EPI ISL 447771|B.1|Colombia|2020-04-01	South America|hCoV-19/Chile/RM-CMM-05207/2020|EPI ISL 468748|B.1.1|Chile|2020-04-30	0.0003367903	South America
South America|hCoV-19/Colombia/COR-INS-95319/2020|EPI ISL 498163|B.1|Colombia|2020-04-01	South America|hCoV-19/Chile/RM-CMM-05207/2020|EPI ISL 468748|B.1.1|Chile|2020-04-30	0.0002693170	South America
South America|hCoV-19/Colombia/VAC-INS-96183/2020|EPI ISL 456147|B.1|Colombia|2020-04-01	South America|hCoV-19/Chile/RM-CMM-05207/2020|EPI ISL 468748|B.1.1|Chile|2020-04-30	0.0003705198	South America
South America|hCoV-19/Colombia/VAC-INS-96176/2020|EPI ISL 456152|B|Colombia|2020-04-01	South America|hCoV-19/Chile/RM-CMM-05207/2020|EPI ISL 468748|B.1.1|Chile|2020-04-30	0.0005731791	South America
South America|hCoV-19/Peru/JUN-INS-127/2020|EPI ISL 536525|B.1|Peru|2020-04-01	South America|hCoV-19/Chile/RM-CMM-05207/2020|EPI ISL 468748|B.1.1|Chile|2020-04-30	0.0003041001	South America
South America|hCoV-19/Colombia/ANT-GUV-92252/2020|EPI ISL 447767|B|Colombia|2020-04-01	South America|hCoV-19/Chile/RM-CMM-05207/2020|EPI ISL 468748|B.1.1|Chile|2020-04-30	0.0005419137	South America
South America|hCoV-19/Colombia/CUN-GVI-93301/2020|EPI ISL 447769|B.1.255|Colombia|2020-04-01	South America|hCoV-19/Chile/RM-CMM-05207/2020|EPI ISL 468748|B.1.1|Chile|2020-04-30	0.0004066172	South America
South America|hCoV-19/Peru/LAM-INS-170/2020|EPI ISL 536563|B.1.1.1|Peru|2020-04-01	South America|hCoV-19/Chile/RM-CMM-05207/2020|EPI ISL 468748|B.1.1|Chile|2020-04-30	0.0004060258	South America
South America|hCoV-19/Peru/LAM-INS-171/2020|EPI ISL 536564|B.1.5|Peru|2020-04-01	South America|hCoV-19/Chile/RM-CMM-05207/2020|EPI ISL 468748|B.1.1|Chile|2020-04-30	0.0004749822	South America
South America|hCoV-19/Brazil/PA-0227/2020|EPI ISL 470601|B.1.1.33|Brazil|2020-04-01	South America|hCoV-19/Chile/RM-CMM-05207/2020|EPI ISL 468748|B.1.1|Chile|2020-04-30	0.0003080295	South America
South America|hCoV-19/Brazil/SC-L19-CD399/2020|EPI ISL 476324|B.1.1.33|Brazil|2020-04-01	South America|hCoV-19/Chile/RM-CMM-05207/2020|EPI ISL 468748|B.1.1|Chile|2020-04-30	0.0002395583	South America
South America|hCoV-19/Brazil/SP-L19-CD391/2020|EPI ISL 476320|B.1.212|Brazil|2020-04-01	South America|hCoV-19/Chile/RM-CMM-05207/2020|EPI ISL 468748|B.1.1|Chile|2020-04-30	0.0003765204	South America
South America|hCoV-19/Brazil/RS-L19-CD390/2020|EPI ISL 476319|B.1.1.33|Brazil|2020-04-01	South America|hCoV-19/Chile/RM-CMM-05207/2020|EPI ISL 468748|B.1.1|Chile|2020-04-30	0.0003080280	South America
South America|hCoV-19/Brazil/PA-0229/2020|EPI ISL 470603|B.1.1.1|Brazil|2020-04-01	South America|hCoV-19/Chile/RM-CMM-05207/2020|EPI ISL 468748|B.1.1|Chile|2020-04-30	0.0003422863	South America
South America|hCoV-19/Brazil/RJ-0254/2020|EPI ISL 470622|B.39|Brazil|2020-04-01	South America|hCoV-19/Chile/RM-CMM-05207/2020|EPI ISL 468748|B.1.1|Chile|2020-04-30	0.0006163550	South America
South America|hCoV-19/Brazil/AM-0201/2020|EPI ISL 470568|B.1|Brazil|2020-04-01	South America|hCoV-19/Chile/RM-CMM-05207/2020|EPI ISL 468748|B.1.1|Chile|2020-04-30	0.0003766850	South America
South America|hCoV-19/Peru/JUN-INS-128/2020|EPI ISL 536526|B.1.5|Peru|2020-04-01	South America|hCoV-19/Chile/RM-CMM-05207/2020|EPI ISL 468748|B.1.1|Chile|2020-04-30	0.0004452011	South America
South America|hCoV-19/Colombia/un-CIAT-01/2020|EPI ISL 445085|B.1|Colombia|2020-04-02	South America|hCoV-19/Chile/RM-CMM-05207/2020|EPI ISL 468748|B.1.1|Chile|2020-04-30	0.0003703200	South America
South America|hCoV-19/Argentina/PAIS-A0016/2020|EPI ISL 430807|B.1.1|Argentina|2020-04-02	South America|hCoV-19/Chile/RM-CMM-05207/2020|EPI ISL 468748|B.1.1|Chile|2020-04-30	0.0002355983	South America
South America|hCoV-19/Brazil/SP-124/2020|EPI ISL 515523|B.1.1.33|Brazil|2020-04-02	South America|hCoV-19/Chile/RM-CMM-05207/2020|EPI ISL 468748|B.1.1|Chile|2020-04-30	0.0002355922	South America
South America|hCoV-19/Brazil/RJ-1595/2020|EPI ISL 467346|B.39|Brazil|2020-04-02	South America|hCoV-19/Chile/RM-CMM-05207/2020|EPI ISL 468748|B.1.1|Chile|2020-04-30	0.0008082844	South America
South America|hCoV-19/Brazil/RJ-1100/2020|EPI ISL 456075|B.1.1.33|Brazil|2020-04-02	South America|hCoV-19/Chile/RM-CMM-05207/2020|EPI ISL 468748|B.1.1|Chile|2020-04-30	0.0002692542	South America
South America|hCoV-19/Brazil/RJ-1574/2020|EPI ISL 467345|B.1.1.33|Brazil|2020-04-02	South America|hCoV-19/Chile/RM-CMM-05207/2020|EPI ISL 468748|B.1.1|Chile|2020-04-30	0.0002692542	South America
South America|hCoV-19/Brazil/RJ-1555/2020|EPI ISL 467344|B.39|Brazil|2020-04-02	South America|hCoV-19/Chile/RM-CMM-05207/2020|EPI ISL 468748|B.1.1|Chile|2020-04-30	0.0006735333	South America
South America|hCoV-19/Colombia/VAC-GVI-93511/2020|EPI ISL 447785|B.1|Colombia|2020-04-02	South America|hCoV-19/Chile/RM-CMM-05207/2020|EPI ISL 468748|B.1.1|Chile|2020-04-30	0.0003367449	South America
South America|hCoV-19/Brazil/RJ-1600/2020|EPI ISL 456082|B.1.1.33|Brazil|2020-04-02	South America|hCoV-19/Chile/RM-CMM-05207/2020|EPI ISL 468748|B.1.1|Chile|2020-04-30	0.0002693665	South America
South America|hCoV-19/Peru/LOR-INS-058/2020|EPI ISL 514317|B.1.1|Peru|2020-04-02	South America|hCoV-19/Chile/RM-CMM-05207/2020|EPI ISL 468748|B.1.1|Chile|2020-04-30	0.0002032930	South America
South America|hCoV-19/Chile/RM-ISPCH-57/2020|EPI ISL 445353|B.1.1|Chile|2020-04-02	South America|hCoV-19/Chile/RM-CMM-05207/2020|EPI ISL 468748|B.1.1|Chile|2020-04-30	0.0002019479	South America
South America|hCoV-19/Chile/RM-ISPCH-55/2020|EPI ISL 445351|B.40|Chile|2020-04-02	South America|hCoV-19/Chile/RM-CMM-05207/2020|EPI ISL 468748|B.1.1|Chile|2020-04-30	0.0006398340	South America
South America|hCoV-19/Venezuela/VEN-89312/2020|EPI ISL 476702|B.1.1|Venezuela|2020-04-02	South America|hCoV-19/Chile/RM-CMM-05207/2020|EPI ISL 468748|B.1.1|Chile|2020-04-30	0.0002028105	South America
South America|hCoV-19/Brazil/RJ-0255/2020|EPI ISL 470623|B.1.1.33|Brazil|2020-04-02	South America|hCoV-19/Chile/RM-CMM-05207/2020|EPI ISL 468748|B.1.1|Chile|2020-04-30	0.0002717876	South America
South America|hCoV-19/Brazil/AM-0203/2020|EPI ISL 470570|B.1.1.33|Brazil|2020-04-02	South America|hCoV-19/Chile/RM-CMM-05207/2020|EPI ISL 468748|B.1.1|Chile|2020-04-30	0.0003080215	South America
South America|hCoV-19/Brazil/GO-L19-CD413/2020|EPI ISL 476336|B.1.5|Brazil|2020-04-02	South America|hCoV-19/Chile/RM-CMM-05207/2020|EPI ISL 468748|B.1.1|Chile|2020-04-30	0.0003423016	South America
South America|hCoV-19/Brazil/MA-L19-CD403/2020|EPI ISL 476327|B.1.1.33|Brazil|2020-04-02	South America|hCoV-19/Chile/RM-CMM-05207/2020|EPI ISL 468748|B.1.1|Chile|2020-04-30	0.0002738001	South America
South America|hCoV-19/Brazil/CE-L19-CD408/2020|EPI ISL 476331|B.1.212|Brazil|2020-04-02	South America|hCoV-19/Chile/RM-CMM-05207/2020|EPI ISL 468748|B.1.1|Chile|2020-04-30	0.0003765333	South America
South America|hCoV-19/Brazil/CE-0206/2020|EPI ISL 470573|B.1.212|Brazil|2020-04-02	South America|hCoV-19/Chile/RM-CMM-05207/2020|EPI ISL 468748|B.1.1|Chile|2020-04-30	0.0004117279	South America
South America|hCoV-19/Brazil/RS-L19-CD412/2020|EPI ISL 476335|B.1.1.33|Brazil|2020-04-02	South America|hCoV-19/Chile/RM-CMM-05207/2020|EPI ISL 468748|B.1.1|Chile|2020-04-30	0.0002415500	South America
South America|hCoV-19/Brazil/MA-L19-CD407/2020|EPI ISL 476330|B.1.1.33|Brazil|2020-04-02	South America|hCoV-19/Chile/RM-CMM-05207/2020|EPI ISL 468748|B.1.1|Chile|2020-04-30	0.0002765822	South America
South America|hCoV-19/Brazil/PA-0232/2020|EPI ISL 470606|B.1.1.33|Brazil|2020-04-02	South America|hCoV-19/Chile/RM-CMM-05207/2020|EPI ISL 468748|B.1.1|Chile|2020-04-30	0.0002765980	South America
South America|hCoV-19/Brazil/AM-0204/2020|EPI ISL 470571|B.1|Brazil|2020-04-02	South America|hCoV-19/Chile/RM-CMM-05207/2020|EPI ISL 468748|B.1.1|Chile|2020-04-30	0.0003487828	South America
South America|hCoV-19/Brazil/SP-L20-CD416/2020|EPI ISL 476351|B.1.1.33|Brazil|2020-04-02	South America|hCoV-19/Chile/RM-CMM-05207/2020|EPI ISL 468748|B.1.1|Chile|2020-04-30	0.0002789213	South America
South America|hCoV-19/Brazil/GO-L19-CD410/2020|EPI ISL 476333|B.1.5|Brazil|2020-04-02	South America|hCoV-19/Chile/RM-CMM-05207/2020|EPI ISL 468748|B.1.1|Chile|2020-04-30	0.0003139761	South America
South America|hCoV-19/Brazil/SP-L22-CD475/2020|EPI ISL 476374|B.1.1.33|Brazil|2020-04-02	South America|hCoV-19/Chile/RM-CMM-05207/2020|EPI ISL 468748|B.1.1|Chile|2020-04-30	0.0002790963	South America
South America|hCoV-19/Colombia/VAC-GVI-93476/2020|EPI ISL 447782|B.1|Colombia|2020-04-02	South America|hCoV-19/Chile/RM-CMM-05207/2020|EPI ISL 468748|B.1.1|Chile|2020-04-30	0.0003506520	South America
South America|hCoV-19/Colombia/VAC-GVI-93496/2020|EPI ISL 447784|B.1|Colombia|2020-04-02	South America|hCoV-19/Chile/RM-CMM-05207/2020|EPI ISL 468748|B.1.1|Chile|2020-04-30	0.0003517493	South America
South America|hCoV-19/Brazil/AP-IEC-162620/2020|EPI ISL 524792|B.1.1.33|Brazil|2020-04-03	South America|hCoV-19/Chile/RM-CMM-05207/2020|EPI ISL 468748|B.1.1|Chile|2020-04-30	0.0002692542	South America
South America|hCoV-19/Brazil/SP-177/2020|EPI ISL 523973|B.1.1.33|Brazil|2020-04-03	South America|hCoV-19/Chile/RM-CMM-05207/2020|EPI ISL 468748|B.1.1|Chile|2020-04-30	0.0003029177	South America
South America|hCoV-19/Argentina/PAIS-A0017/2020|EPI ISL 430808|B.1.1.1|Argentina|2020-04-03	South America|hCoV-19/Chile/RM-CMM-05207/2020|EPI ISL 468748|B.1.1|Chile|2020-04-30	0.0003702934	South America
South America|hCoV-19/Brazil/AP-IEC-162741/2020|EPI ISL 458138|B.1.1.33|Brazil|2020-04-03	South America|hCoV-19/Chile/RM-CMM-05207/2020|EPI ISL 468748|B.1.1|Chile|2020-04-30	0.0003029177	South America
South America|hCoV-19/Colombia/VAC-GVI-93534/2020|EPI ISL 447786|B.1|Colombia|2020-04-03	South America|hCoV-19/Chile/RM-CMM-05207/2020|EPI ISL 468748|B.1.1|Chile|2020-04-30	0.0003366429	South America
South America|hCoV-19/Colombia/VAC-GVI-93538/2020|EPI ISL 447790|B.1|Colombia|2020-04-03	South America|hCoV-19/Chile/RM-CMM-05207/2020|EPI ISL 468748|B.1.1|Chile|2020-04-30	0.0004041496	South America
South America|hCoV-19/Colombia/VAC-GVI-93537/2020|EPI ISL 447789|B.1.1|Colombia|2020-04-03	South America|hCoV-19/Chile/RM-CMM-05207/2020|EPI ISL 468748|B.1.1|Chile|2020-04-30	0.0003030197	South America
South America|hCoV-19/Brazil/RJ-1402/2020|EPI ISL 456079|B.1.1.33|Brazil|2020-04-03	South America|hCoV-19/Chile/RM-CMM-05207/2020|EPI ISL 468748|B.1.1|Chile|2020-04-30	0.0002693539	South America
South America|hCoV-19/Colombia/VAC-GVI-97210/2020|EPI ISL 447794|B.1.1|Colombia|2020-04-03	South America|hCoV-19/Chile/RM-CMM-05207/2020|EPI ISL 468748|B.1.1|Chile|2020-04-30	0.0002357155	South America
South America|hCoV-19/Colombia/VAC-GVI-97203/2020|EPI ISL 447793|B.1|Colombia|2020-04-03	South America|hCoV-19/Chile/RM-CMM-05207/2020|EPI ISL 468748|B.1.1|Chile|2020-04-30	0.0003368357	South America
South America|hCoV-19/Colombia/VAC-GVI-97161/2020|EPI ISL 447791|B.1|Colombia|2020-04-03	South America|hCoV-19/Chile/RM-CMM-05207/2020|EPI ISL 468748|B.1.1|Chile|2020-04-30	0.0003369832	South America
South America|hCoV-19/Chile/RM-ISPCH-76/2020|EPI ISL 445373|B.1.1.33|Chile|2020-04-03	South America|hCoV-19/Chile/RM-CMM-05207/2020|EPI ISL 468748|B.1.1|Chile|2020-04-30	0.0002692724	South America
South America|hCoV-19/Colombia/CUN-INS-96791/2020|EPI ISL 498167|B.1|Colombia|2020-04-03	South America|hCoV-19/Chile/RM-CMM-05207/2020|EPI ISL 468748|B.1.1|Chile|2020-04-30	0.0002693170	South America
South America|hCoV-19/Colombia/VAC-GVI-97181/2020|EPI ISL 447792|B.1.255|Colombia|2020-04-03	South America|hCoV-19/Chile/RM-CMM-05207/2020|EPI ISL 468748|B.1.1|Chile|2020-04-30	0.0004715447	South America
South America|hCoV-19/Brazil/RJ-0256/2020|EPI ISL 470624|B.1.1.33|Brazil|2020-04-03	South America|hCoV-19/Chile/RM-CMM-05207/2020|EPI ISL 468748|B.1.1|Chile|2020-04-30	0.0003397587	South America
South America|hCoV-19/Brazil/MG-0219/2020|EPI ISL 470585|B.1.1.33|Brazil|2020-04-03	South America|hCoV-19/Chile/RM-CMM-05207/2020|EPI ISL 468748|B.1.1|Chile|2020-04-30	0.0002395501	South America
South America|hCoV-19/Brazil/SP-L19-CD409/2020|EPI ISL 476332|B.1.1.33|Brazil|2020-04-03	South America|hCoV-19/Chile/RM-CMM-05207/2020|EPI ISL 468748|B.1.1|Chile|2020-04-30	0.0002737871	South America
South America|hCoV-19/Brazil/SP-L20-CD415/2020|EPI ISL 476350|B.1.1.33|Brazil|2020-04-03	South America|hCoV-19/Chile/RM-CMM-05207/2020|EPI ISL 468748|B.1.1|Chile|2020-04-30	0.0002737965	South America
South America|hCoV-19/Brazil/GO-0209/2020|EPI ISL 470576|B.1.5|Brazil|2020-04-03	South America|hCoV-19/Chile/RM-CMM-05207/2020|EPI ISL 468748|B.1.1|Chile|2020-04-30	0.0003080880	South America
South America|hCoV-19/Brazil/PE-L20-CD432/2020|EPI ISL 476359|B.1.1|Brazil|2020-04-03	South America|hCoV-19/Chile/RM-CMM-05207/2020|EPI ISL 468748|B.1.1|Chile|2020-04-30	0.0001711346	South America
South America|hCoV-19/Brazil/PA-0237/2020|EPI ISL 470611|B.1.1.33|Brazil|2020-04-03	South America|hCoV-19/Chile/RM-CMM-05207/2020|EPI ISL 468748|B.1.1|Chile|2020-04-30	0.0003111583	South America
South America|hCoV-19/Brazil/PA-0235/2020|EPI ISL 470609|B.1.1.33|Brazil|2020-04-03	South America|hCoV-19/Chile/RM-CMM-05207/2020|EPI ISL 468748|B.1.1|Chile|2020-04-30	0.0002765980	South America
South America|hCoV-19/Brazil/SP-L1-CAMPI8/2020|EPI ISL 476170|B.1.1.33|Brazil|2020-04-03	South America|hCoV-19/Chile/RM-CMM-05207/2020|EPI ISL 468748|B.1.1|Chile|2020-04-30	0.0002439998	South America
South America|hCoV-19/Brazil/SP-L20-CD418/2020|EPI ISL 476352|B.1.1.33|Brazil|2020-04-03	South America|hCoV-19/Chile/RM-CMM-05207/2020|EPI ISL 468748|B.1.1|Chile|2020-04-30	0.0003151563	South America
South America|hCoV-19/Brazil/SP-131/2020|EPI ISL 471543|B.1.5|Brazil|2020-04-04	South America|hCoV-19/Chile/RM-CMM-05207/2020|EPI ISL 468748|B.1.1|Chile|2020-04-30	0.0003366402	South America
South America|hCoV-19/Chile/RM-ISPCH-79/2020|EPI ISL 445376|B.1|Chile|2020-04-04	South America|hCoV-19/Chile/RM-CMM-05207/2020|EPI ISL 468748|B.1.1|Chile|2020-04-30	0.0004713407	South America
South America|hCoV-19/Chile/RM-ISPCH-78/2020|EPI ISL 445375|B.1.1.1|Chile|2020-04-04	South America|hCoV-19/Chile/RM-CMM-05207/2020|EPI ISL 468748|B.1.1|Chile|2020-04-30	0.0003365915	South America
South America|hCoV-19/Colombia/CUN-GVI-97718/2020|EPI ISL 447800|B.1.255|Colombia|2020-04-04	South America|hCoV-19/Chile/RM-CMM-05207/2020|EPI ISL 468748|B.1.1|Chile|2020-04-30	0.0003366429	South America
South America|hCoV-19/Colombia/NAR-GVI-97417/2020|EPI ISL 447798|B.1.1|Colombia|2020-04-04	South America|hCoV-19/Chile/RM-CMM-05207/2020|EPI ISL 468748|B.1.1|Chile|2020-04-30	0.0002019385	South America
South America|hCoV-19/Brazil/RJ-1830/2020|EPI ISL 541349|B.1.1.33|Brazil|2020-04-04	South America|hCoV-19/Chile/RM-CMM-05207/2020|EPI ISL 468748|B.1.1|Chile|2020-04-30	0.0003029421	South America
South America|hCoV-19/Colombia/VAC-GVI-97321/2020|EPI ISL 447796|B.1.1|Colombia|2020-04-04	South America|hCoV-19/Chile/RM-CMM-05207/2020|EPI ISL 468748|B.1.1|Chile|2020-04-30	0.0002019913	South America
South America|hCoV-19/Colombia/VAC-GVI-97212/2020|EPI ISL 447795|B.1|Colombia|2020-04-04	South America|hCoV-19/Chile/RM-CMM-05207/2020|EPI ISL 468748|B.1.1|Chile|2020-04-30	0.0004040680	South America
South America|hCoV-19/Colombia/MET-GVI-97782/2020|EPI ISL 447803|B.1.1|Colombia|2020-04-04	South America|hCoV-19/Chile/RM-CMM-05207/2020|EPI ISL 468748|B.1.1|Chile|2020-04-30	0.0002356538	South America
South America|hCoV-19/Colombia/MET-GVI-97769/2020|EPI ISL 447802|B.1.1|Colombia|2020-04-04	South America|hCoV-19/Chile/RM-CMM-05207/2020|EPI ISL 468748|B.1.1|Chile|2020-04-30	0.0001683180	South America
South America|hCoV-19/Colombia/RIS-GVI-98006/2020|EPI ISL 447809|B.1.3|Colombia|2020-04-04	South America|hCoV-19/Chile/RM-CMM-05207/2020|EPI ISL 468748|B.1.1|Chile|2020-04-30	0.0004715068	South America
South America|hCoV-19/Colombia/BOY-GVI-97349/2020|EPI ISL 447797|B.1.255|Colombia|2020-04-04	South America|hCoV-19/Chile/RM-CMM-05207/2020|EPI ISL 468748|B.1.1|Chile|2020-04-30	0.0004040983	South America
South America|hCoV-19/Colombia/MET-GVI-97783/2020|EPI ISL 447804|B.1.1|Colombia|2020-04-04	South America|hCoV-19/Chile/RM-CMM-05207/2020|EPI ISL 468748|B.1.1|Chile|2020-04-30	0.0002356776	South America
South America|hCoV-19/Chile/RM-ISPCH-77/2020|EPI ISL 445374|B.1.1.1|Chile|2020-04-04	South America|hCoV-19/Chile/RM-CMM-05207/2020|EPI ISL 468748|B.1.1|Chile|2020-04-30	0.0003366028	South America
South America|hCoV-19/Chile/BI-ISPCH-4/2020|EPI ISL 445378|B.1.1|Chile|2020-04-04	South America|hCoV-19/Chile/RM-CMM-05207/2020|EPI ISL 468748|B.1.1|Chile|2020-04-30	0.0002019437	South America
South America|hCoV-19/Brazil/RJ-1862/2020|EPI ISL 541350|B.1.1.33|Brazil|2020-04-04	South America|hCoV-19/Chile/RM-CMM-05207/2020|EPI ISL 468748|B.1.1|Chile|2020-04-30	0.0002692940	South America
South America|hCoV-19/Brazil/RJ-1783/2020|EPI ISL 541347|B.1.1.33|Brazil|2020-04-04	South America|hCoV-19/Chile/RM-CMM-05207/2020|EPI ISL 468748|B.1.1|Chile|2020-04-30	0.0002696172	South America
South America|hCoV-19/Argentina/PAIS-A0018/2020|EPI ISL 430809|B.1.1.1|Argentina|2020-04-04	South America|hCoV-19/Chile/RM-CMM-05207/2020|EPI ISL 468748|B.1.1|Chile|2020-04-30	0.0003709378	South America
South America|hCoV-19/Brazil/MG-0220/2020|EPI ISL 470586|B.1.1.33|Brazil|2020-04-04	South America|hCoV-19/Chile/RM-CMM-05207/2020|EPI ISL 468748|B.1.1|Chile|2020-04-30	0.0003422466	South America
South America|hCoV-19/Brazil/GO-0210/2020|EPI ISL 470577|B.1.1.33|Brazil|2020-04-04	South America|hCoV-19/Chile/RM-CMM-05207/2020|EPI ISL 468748|B.1.1|Chile|2020-04-30	0.0002395665	South America
South America|hCoV-19/Chile/RM-ISPCH-74/2020|EPI ISL 445370|B.1.1.33|Chile|2020-04-05	South America|hCoV-19/Chile/RM-CMM-05207/2020|EPI ISL 468748|B.1.1|Chile|2020-04-30	0.0002355922	South America
South America|hCoV-19/Chile/RM-ISPCH-80/2020|EPI ISL 445377|B.1.1|Chile|2020-04-05	South America|hCoV-19/Chile/RM-CMM-05207/2020|EPI ISL 468748|B.1.1|Chile|2020-04-30	0.0002019317	South America
South America|hCoV-19/Brazil/RJ-1870/2020|EPI ISL 541351|B.1|Brazil|2020-04-05	South America|hCoV-19/Chile/RM-CMM-05207/2020|EPI ISL 468748|B.1.1|Chile|2020-04-30	0.0003030268	South America
South America|hCoV-19/Colombia/RIS-GVI-98011/2020|EPI ISL 447810|B.1.3|Colombia|2020-04-05	South America|hCoV-19/Chile/RM-CMM-05207/2020|EPI ISL 468748|B.1.1|Chile|2020-04-30	0.0005051422	South America
South America|hCoV-19/Colombia/CUN-GVI-98087/2020|EPI ISL 447812|B.1.255|Colombia|2020-04-05	South America|hCoV-19/Chile/RM-CMM-05207/2020|EPI ISL 468748|B.1.1|Chile|2020-04-30	0.0003366996	South America
South America|hCoV-19/Colombia/CUN-GVI-98290/2020|EPI ISL 447813|B.1.255|Colombia|2020-04-05	South America|hCoV-19/Chile/RM-CMM-05207/2020|EPI ISL 468748|B.1.1|Chile|2020-04-30	0.0004378260	South America
South America|hCoV-19/Brazil/SP-L22-CD487/2020|EPI ISL 476383|B.1.1.33|Brazil|2020-04-05	South America|hCoV-19/Chile/RM-CMM-05207/2020|EPI ISL 468748|B.1.1|Chile|2020-04-30	0.0002395501	South America
South America|hCoV-19/Colombia/HUI-GVI-98032/2020|EPI ISL 447811|B.1.5|Colombia|2020-04-05	South America|hCoV-19/Chile/RM-CMM-05207/2020|EPI ISL 468748|B.1.1|Chile|2020-04-30	0.0002438886	South America
South America|hCoV-19/Brazil/MG-0221/2020|EPI ISL 470587|B.1.1.33|Brazil|2020-04-05	South America|hCoV-19/Chile/RM-CMM-05207/2020|EPI ISL 468748|B.1.1|Chile|2020-04-30	0.0003137671	South America
South America|hCoV-19/Brazil/MA-IEC-163069/2020|EPI ISL 458149|B.1.1.33|Brazil|2020-04-06	South America|hCoV-19/Chile/RM-CMM-05207/2020|EPI ISL 468748|B.1.1|Chile|2020-04-30	0.0003702584	South America
South America|hCoV-19/Brazil/RJ-1466/2020|EPI ISL 456081|B.1.1.33|Brazil|2020-04-06	South America|hCoV-19/Chile/RM-CMM-05207/2020|EPI ISL 468748|B.1.1|Chile|2020-04-30	0.0002356795	South America
South America|hCoV-19/Brazil/RJ-1464/2020|EPI ISL 456080|B.1.1.33|Brazil|2020-04-06	South America|hCoV-19/Chile/RM-CMM-05207/2020|EPI ISL 468748|B.1.1|Chile|2020-04-30	0.0002693609	South America
South America|hCoV-19/Chile/RM-ISPCH-73/2020|EPI ISL 445369|B.1.1.33|Chile|2020-04-06	South America|hCoV-19/Chile/RM-CMM-05207/2020|EPI ISL 468748|B.1.1|Chile|2020-04-30	0.0002692633	South America
South America|hCoV-19/Brazil/RJ-1798/2020|EPI ISL 541348|B.1.1.33|Brazil|2020-04-06	South America|hCoV-19/Chile/RM-CMM-05207/2020|EPI ISL 468748|B.1.1|Chile|2020-04-30	0.0002692724	South America
South America|hCoV-19/Brazil/PE-IAM215/2020|EPI ISL 500471|B.1.1|Brazil|2020-04-06	South America|hCoV-19/Chile/RM-CMM-05207/2020|EPI ISL 468748|B.1.1|Chile|2020-04-30	0.0002377907	South America
South America|hCoV-19/Brazil/RJ-0257/2020|EPI ISL 470625|B.1.1.33|Brazil|2020-04-06	South America|hCoV-19/Chile/RM-CMM-05207/2020|EPI ISL 468748|B.1.1|Chile|2020-04-30	0.0002377925	South America
South America|hCoV-19/Colombia/SAN-INS-94514/2020|EPI ISL 456156|B.1.1|Colombia|2020-04-06	South America|hCoV-19/Chile/RM-CMM-05207/2020|EPI ISL 468748|B.1.1|Chile|2020-04-30	0.0001705683	South America
South America|hCoV-19/Colombia/VAC-GVI-97223/2020|EPI ISL 447814|B.1.5|Colombia|2020-04-06	South America|hCoV-19/Chile/RM-CMM-05207/2020|EPI ISL 468748|B.1.1|Chile|2020-04-30	0.0003418165	South America
South America|hCoV-19/Brazil/MG-0222/2020|EPI ISL 470588|B.1.1.33|Brazil|2020-04-06	South America|hCoV-19/Chile/RM-CMM-05207/2020|EPI ISL 468748|B.1.1|Chile|2020-04-30	0.0004107593	South America
South America|hCoV-19/Brazil/SP-L20-CD436/2020|EPI ISL 476362|B.1.1.33|Brazil|2020-04-06	South America|hCoV-19/Chile/RM-CMM-05207/2020|EPI ISL 468748|B.1.1|Chile|2020-04-30	0.0002811994	South America
South America|hCoV-19/Ecuador/USFQ-128/2020|EPI ISL 491933|B.1.5|Ecuador|2020-04-07	South America|hCoV-19/Chile/RM-CMM-05207/2020|EPI ISL 468748|B.1.1|Chile|2020-04-30	0.0003702951	South America
South America|hCoV-19/Ecuador/USFQ-129/2020|EPI ISL 491934|B.1.1.10|Ecuador|2020-04-07	South America|hCoV-19/Chile/RM-CMM-05207/2020|EPI ISL 468748|B.1.1|Chile|2020-04-30	0.0002355983	South America
South America|hCoV-19/Argentina/PAIS-A0019/2020|EPI ISL 430810|B.1.3|Argentina|2020-04-07	South America|hCoV-19/Chile/RM-CMM-05207/2020|EPI ISL 468748|B.1.1|Chile|2020-04-30	0.0005050402	South America
South America|hCoV-19/Colombia/COR-GVI-97517/2020|EPI ISL 447816|B.1|Colombia|2020-04-07	South America|hCoV-19/Chile/RM-CMM-05207/2020|EPI ISL 468748|B.1.1|Chile|2020-04-30	0.0003705447	South America
South America|hCoV-19/Brazil/PE-IAM89/2020|EPI ISL 500486|B.1.1|Brazil|2020-04-07	South America|hCoV-19/Chile/RM-CMM-05207/2020|EPI ISL 468748|B.1.1|Chile|2020-04-30	0.0001683010	South America
South America|hCoV-19/Brazil/PE-IAM10/2020|EPI ISL 500461|B.1.1|Brazil|2020-04-07	South America|hCoV-19/Chile/RM-CMM-05207/2020|EPI ISL 468748|B.1.1|Chile|2020-04-30	0.0002358126	South America
South America|hCoV-19/Brazil/PE-IAM08/2020|EPI ISL 500460|B.1.1|Brazil|2020-04-07	South America|hCoV-19/Chile/RM-CMM-05207/2020|EPI ISL 468748|B.1.1|Chile|2020-04-30	0.0002022447	South America
South America|hCoV-19/Ecuador/USFQ-207/2020|EPI ISL 527819|B.1.1|Ecuador|2020-04-07	South America|hCoV-19/Chile/RM-CMM-05207/2020|EPI ISL 468748|B.1.1|Chile|2020-04-30	0.0002370278	South America
South America|hCoV-19/Brazil/RJ-0259/2020|EPI ISL 470626|B.1.1.33|Brazil|2020-04-07	South America|hCoV-19/Chile/RM-CMM-05207/2020|EPI ISL 468748|B.1.1|Chile|2020-04-30	0.0003397036	South America
South America|hCoV-19/Brazil/RJ-0260/2020|EPI ISL 470627|B.1.1.33|Brazil|2020-04-07	South America|hCoV-19/Chile/RM-CMM-05207/2020|EPI ISL 468748|B.1.1|Chile|2020-04-30	0.0003736824	South America
South America|hCoV-19/Brazil/PE-IAM226/2020|EPI ISL 500474|B.1.1|Brazil|2020-04-07	South America|hCoV-19/Chile/RM-CMM-05207/2020|EPI ISL 468748|B.1.1|Chile|2020-04-30	0.0002721423	South America
South America|hCoV-19/Brazil/SP-L1-CAMPI13/2020|EPI ISL 476155|B.1.1.33|Brazil|2020-04-07	South America|hCoV-19/Chile/RM-CMM-05207/2020|EPI ISL 468748|B.1.1|Chile|2020-04-30	0.0002395582	South America
South America|hCoV-19/Brazil/PE-IAM18/2020|EPI ISL 500868|B.1.1|Brazil|2020-04-07	South America|hCoV-19/Chile/RM-CMM-05207/2020|EPI ISL 468748|B.1.1|Chile|2020-04-30	0.0002402651	South America
South America|hCoV-19/Brazil/PE-IAM17/2020|EPI ISL 500866|B.1.1|Brazil|2020-04-07	South America|hCoV-19/Chile/RM-CMM-05207/2020|EPI ISL 468748|B.1.1|Chile|2020-04-30	0.0002418702	South America
South America|hCoV-19/Brazil/PE-IAM16/2020|EPI ISL 500865|B.1.1|Brazil|2020-04-07	South America|hCoV-19/Chile/RM-CMM-05207/2020|EPI ISL 468748|B.1.1|Chile|2020-04-30	0.0002431944	South America
South America|hCoV-19/Brazil/PE-IAM19/2020|EPI ISL 500467|B.1|Brazil|2020-04-07	South America|hCoV-19/Chile/RM-CMM-05207/2020|EPI ISL 468748|B.1.1|Chile|2020-04-30	0.0005227383	South America
South America|hCoV-19/Brazil/SP-138/2020|EPI ISL 468305|B.1.1|Brazil|2020-04-08	South America|hCoV-19/Chile/RM-CMM-05207/2020|EPI ISL 468748|B.1.1|Chile|2020-04-30	0.0003029600	South America
South America|hCoV-19/Brazil/RJ-INCA-C06/2020|EPI ISL 513513|B.1.1.33|Brazil|2020-04-08	South America|hCoV-19/Chile/RM-CMM-05207/2020|EPI ISL 468748|B.1.1|Chile|2020-04-30	0.0003029177	South America
South America|hCoV-19/Brazil/PE-IAM84/2020|EPI ISL 500484|B.1.1|Brazil|2020-04-08	South America|hCoV-19/Chile/RM-CMM-05207/2020|EPI ISL 468748|B.1.1|Chile|2020-04-30	0.0002019317	South America
South America|hCoV-19/Brazil/RJ-1702/2020|EPI ISL 456087|B.1.1.33|Brazil|2020-04-08	South America|hCoV-19/Chile/RM-CMM-05207/2020|EPI ISL 468748|B.1.1|Chile|2020-04-30	0.0002693539	South America
South America|hCoV-19/Brazil/RJ-1690/2020|EPI ISL 456084|B.1.1.33|Brazil|2020-04-08	South America|hCoV-19/Chile/RM-CMM-05207/2020|EPI ISL 468748|B.1.1|Chile|2020-04-30	0.0003367161	South America
South America|hCoV-19/Brazil/RJ-1701/2020|EPI ISL 456086|B.1.1.33|Brazil|2020-04-08	South America|hCoV-19/Chile/RM-CMM-05207/2020|EPI ISL 468748|B.1.1|Chile|2020-04-30	0.0003030299	South America
South America|hCoV-19/Brazil/RJ-1691/2020|EPI ISL 456085|B.1.1.33|Brazil|2020-04-08	South America|hCoV-19/Chile/RM-CMM-05207/2020|EPI ISL 468748|B.1.1|Chile|2020-04-30	0.0002356795	South America
South America|hCoV-19/Peru/LAM-INS-044/2020|EPI ISL 514265|B.1.1.1|Peru|2020-04-08	South America|hCoV-19/Chile/RM-CMM-05207/2020|EPI ISL 468748|B.1.1|Chile|2020-04-30	0.0003388767	South America
South America|hCoV-19/Brazil/PE-IAM30/2020|EPI ISL 500477|B.1.1|Brazil|2020-04-08	South America|hCoV-19/Chile/RM-CMM-05207/2020|EPI ISL 468748|B.1.1|Chile|2020-04-30	0.0002020473	South America
South America|hCoV-19/Brazil/PE-IAM29/2020|EPI ISL 500872|B.1.1|Brazil|2020-04-08	South America|hCoV-19/Chile/RM-CMM-05207/2020|EPI ISL 468748|B.1.1|Chile|2020-04-30	0.0002360162	South America
South America|hCoV-19/Brazil/PE-IAM221/2020|EPI ISL 500473|B.1.1|Brazil|2020-04-08	South America|hCoV-19/Chile/RM-CMM-05207/2020|EPI ISL 468748|B.1.1|Chile|2020-04-30	0.0001689662	South America
South America|hCoV-19/Brazil/PE-IAM48/2020|EPI ISL 500482|B.1.1|Brazil|2020-04-08	South America|hCoV-19/Chile/RM-CMM-05207/2020|EPI ISL 468748|B.1.1|Chile|2020-04-30	0.0002029064	South America
South America|hCoV-19/Brazil/PE-IAM87/2020|EPI ISL 500485|B.1.1|Brazil|2020-04-08	South America|hCoV-19/Chile/RM-CMM-05207/2020|EPI ISL 468748|B.1.1|Chile|2020-04-30	0.0002030796	South America
South America|hCoV-19/Brazil/PE-IAM39/2020|EPI ISL 500481|B.1.1|Brazil|2020-04-08	South America|hCoV-19/Chile/RM-CMM-05207/2020|EPI ISL 468748|B.1.1|Chile|2020-04-30	0.0003730429	South America
South America|hCoV-19/Brazil/PE-IAM273/2020|EPI ISL 500476|B.1.1|Brazil|2020-04-08	South America|hCoV-19/Chile/RM-CMM-05207/2020|EPI ISL 468748|B.1.1|Chile|2020-04-30	0.0002395009	South America
South America|hCoV-19/Brazil/SP-L1-CAMPI16/2020|EPI ISL 476158|B.1.1.33|Brazil|2020-04-08	South America|hCoV-19/Chile/RM-CMM-05207/2020|EPI ISL 468748|B.1.1|Chile|2020-04-30	0.0002737847	South America
South America|hCoV-19/Brazil/MG-0289/2020|EPI ISL 470594|B.1.1.33|Brazil|2020-04-08	South America|hCoV-19/Chile/RM-CMM-05207/2020|EPI ISL 468748|B.1.1|Chile|2020-04-30	0.0004107037	South America
South America|hCoV-19/Brazil/RJ-0261/2020|EPI ISL 470628|B.1.1.33|Brazil|2020-04-08	South America|hCoV-19/Chile/RM-CMM-05207/2020|EPI ISL 468748|B.1.1|Chile|2020-04-30	0.0002397716	South America
South America|hCoV-19/Brazil/AP-IEC-163359/2020|EPI ISL 524795|B.1.1.33|Brazil|2020-04-09	South America|hCoV-19/Chile/RM-CMM-05207/2020|EPI ISL 468748|B.1.1|Chile|2020-04-30	0.0002355922	South America
South America|hCoV-19/Brazil/RJ-1901/2020|EPI ISL 456089|B.1.1.33|Brazil|2020-04-09	South America|hCoV-19/Chile/RM-CMM-05207/2020|EPI ISL 468748|B.1.1|Chile|2020-04-30	0.0003367318	South America
South America|hCoV-19/Brazil/RJ-1902/2020|EPI ISL 456090|B.1.1.33|Brazil|2020-04-09	South America|hCoV-19/Chile/RM-CMM-05207/2020|EPI ISL 468748|B.1.1|Chile|2020-04-30	0.0003367231	South America
South America|hCoV-19/Brazil/RJ-1921/2020|EPI ISL 456091|B.1.1.33|Brazil|2020-04-09	South America|hCoV-19/Chile/RM-CMM-05207/2020|EPI ISL 468748|B.1.1|Chile|2020-04-30	0.0003030519	South America
South America|hCoV-19/Colombia/MET-INS-95637/2020|EPI ISL 498164|B.1.1|Colombia|2020-04-09	South America|hCoV-19/Chile/RM-CMM-05207/2020|EPI ISL 468748|B.1.1|Chile|2020-04-30	0.0001682953	South America
South America|hCoV-19/Colombia/RIS-INS-95663/2020|EPI ISL 498165|B.1.5|Colombia|2020-04-09	South America|hCoV-19/Chile/RM-CMM-05207/2020|EPI ISL 468748|B.1.1|Chile|2020-04-30	0.0003366699	South America
South America|hCoV-19/Brazil/PE-IAM138/2020|EPI ISL 500463|B|Brazil|2020-04-09	South America|hCoV-19/Chile/RM-CMM-05207/2020|EPI ISL 468748|B.1.1|Chile|2020-04-30	0.0004380539	South America
South America|hCoV-19/Colombia/COR-GVI-97527/2020|EPI ISL 447817|B.1.255|Colombia|2020-04-09	South America|hCoV-19/Chile/RM-CMM-05207/2020|EPI ISL 468748|B.1.1|Chile|2020-04-30	0.0003704574	South America
South America|hCoV-19/Brazil/PE-IAM103/2020|EPI ISL 500462|B.1.1|Brazil|2020-04-09	South America|hCoV-19/Chile/RM-CMM-05207/2020|EPI ISL 468748|B.1.1|Chile|2020-04-30	0.0002028447	South America
South America|hCoV-19/Brazil/RJ-0262/2020|EPI ISL 470629|B.1.1.33|Brazil|2020-04-09	South America|hCoV-19/Chile/RM-CMM-05207/2020|EPI ISL 468748|B.1.1|Chile|2020-04-30	0.0002377764	South America
South America|hCoV-19/Brazil/PE-IAM238/2020|EPI ISL 500475|B.1.1|Brazil|2020-04-09	South America|hCoV-19/Chile/RM-CMM-05207/2020|EPI ISL 468748|B.1.1|Chile|2020-04-30	0.0002039423	South America
South America|hCoV-19/Brazil/PE-IAM212/2020|EPI ISL 500470|B.1.1|Brazil|2020-04-09	South America|hCoV-19/Chile/RM-CMM-05207/2020|EPI ISL 468748|B.1.1|Chile|2020-04-30	0.0003063754	South America
South America|hCoV-19/Brazil/PE-IAM220/2020|EPI ISL 500472|B.1.1|Brazil|2020-04-09	South America|hCoV-19/Chile/RM-CMM-05207/2020|EPI ISL 468748|B.1.1|Chile|2020-04-30	0.0002047898	South America
South America|hCoV-19/Brazil/SP-L1-CAMPI19/2020|EPI ISL 476160|B.1.1.33|Brazil|2020-04-09	South America|hCoV-19/Chile/RM-CMM-05207/2020|EPI ISL 468748|B.1.1|Chile|2020-04-30	0.0002395582	South America
South America|hCoV-19/Brazil/MG-0288/2020|EPI ISL 470593|B.1|Brazil|2020-04-09	South America|hCoV-19/Chile/RM-CMM-05207/2020|EPI ISL 468748|B.1.1|Chile|2020-04-30	0.0003423863	South America
South America|hCoV-19/Brazil/PE-IAM167/2020|EPI ISL 500466|B.1.1|Brazil|2020-04-09	South America|hCoV-19/Chile/RM-CMM-05207/2020|EPI ISL 468748|B.1.1|Chile|2020-04-30	0.0002403787	South America
South America|hCoV-19/Brazil/PE-IAM209/2020|EPI ISL 500468|B.1.1|Brazil|2020-04-09	South America|hCoV-19/Chile/RM-CMM-05207/2020|EPI ISL 468748|B.1.1|Chile|2020-04-30	0.0002070524	South America
South America|hCoV-19/Brazil/PE-IAM230/2020|EPI ISL 500869|B.1.1|Brazil|2020-04-09	South America|hCoV-19/Chile/RM-CMM-05207/2020|EPI ISL 468748|B.1.1|Chile|2020-04-30	0.0002418921	South America
South America|hCoV-19/Brazil/PE-IAM235/2020|EPI ISL 500870|B.1.1|Brazil|2020-04-09	South America|hCoV-19/Chile/RM-CMM-05207/2020|EPI ISL 468748|B.1.1|Chile|2020-04-30	0.0002076212	South America
South America|hCoV-19/Brazil/PE-IAM171/2020|EPI ISL 500867|B.1.1|Brazil|2020-04-09	South America|hCoV-19/Chile/RM-CMM-05207/2020|EPI ISL 468748|B.1.1|Chile|2020-04-30	0.0003815982	South America
South America|hCoV-19/Brazil/PE-IAM158/2020|EPI ISL 500465|B.1.1|Brazil|2020-04-09	South America|hCoV-19/Chile/RM-CMM-05207/2020|EPI ISL 468748|B.1.1|Chile|2020-04-30	0.0003129624	South America
South America|hCoV-19/Brazil/PE-IAM211/2020|EPI ISL 500469|B.1.1|Brazil|2020-04-09	South America|hCoV-19/Chile/RM-CMM-05207/2020|EPI ISL 468748|B.1.1|Chile|2020-04-30	0.0002436477	South America
South America|hCoV-19/Brazil/PE-IAM139/2020|EPI ISL 500464|B.1.1|Brazil|2020-04-09	South America|hCoV-19/Chile/RM-CMM-05207/2020|EPI ISL 468748|B.1.1|Chile|2020-04-30	0.0002097180	South America
South America|hCoV-19/Brazil/PE-IAM248/2020|EPI ISL 500871|B.1.1|Brazil|2020-04-09	South America|hCoV-19/Chile/RM-CMM-05207/2020|EPI ISL 468748|B.1.1|Chile|2020-04-30	0.0002121543	South America
South America|hCoV-19/Brazil/SP-181/2020|EPI ISL 523976|B.1.1.33|Brazil|2020-04-10	South America|hCoV-19/Chile/RM-CMM-05207/2020|EPI ISL 468748|B.1.1|Chile|2020-04-30	0.0003365823	South America
South America|hCoV-19/Brazil/RJ-1923/2020|EPI ISL 456092|B.1.1.33|Brazil|2020-04-10	South America|hCoV-19/Chile/RM-CMM-05207/2020|EPI ISL 468748|B.1.1|Chile|2020-04-30	0.0002693665	South America
South America|hCoV-19/Peru/ANC-INS-049/2020|EPI ISL 516653|C.14|Peru|2020-04-10	South America|hCoV-19/Chile/RM-CMM-05207/2020|EPI ISL 468748|B.1.1|Chile|2020-04-30	0.0004067085	South America
South America|hCoV-19/Brazil/SP-545/2020|EPI ISL 471551|B.1.1.33|Brazil|2020-04-10	South America|hCoV-19/Chile/RM-CMM-05207/2020|EPI ISL 468748|B.1.1|Chile|2020-04-30	0.0002692850	South America
South America|hCoV-19/Brazil/SP-176/2020|EPI ISL 523972|B.1|Brazil|2020-04-11	South America|hCoV-19/Chile/RM-CMM-05207/2020|EPI ISL 468748|B.1.1|Chile|2020-04-30	0.0003703030	South America
South America|hCoV-19/Argentina/PAIS-A0020/2020|EPI ISL 430811|B.1.1.1|Argentina|2020-04-11	South America|hCoV-19/Chile/RM-CMM-05207/2020|EPI ISL 468748|B.1.1|Chile|2020-04-30	0.0003366072	South America
South America|hCoV-19/Peru/ANC-INS-050/2020|EPI ISL 516654|B.1.255|Peru|2020-04-11	South America|hCoV-19/Chile/RM-CMM-05207/2020|EPI ISL 468748|B.1.1|Chile|2020-04-30	0.0003726989	South America
South America|hCoV-19/Peru/ANC-INS-045/2020|EPI ISL 516628|B.1.255|Peru|2020-04-11	South America|hCoV-19/Chile/RM-CMM-05207/2020|EPI ISL 468748|B.1.1|Chile|2020-04-30	0.0003728000	South America
South America|hCoV-19/Peru/LIM-INS-041/2020|EPI ISL 514226|B.1.1|Peru|2020-04-11	South America|hCoV-19/Chile/RM-CMM-05207/2020|EPI ISL 468748|B.1.1|Chile|2020-04-30	0.0001694071	South America
South America|hCoV-19/Peru/ANC-INS-052/2020|EPI ISL 516686|B.1.1.1|Peru|2020-04-11	South America|hCoV-19/Chile/RM-CMM-05207/2020|EPI ISL 468748|B.1.1|Chile|2020-04-30	0.0003727824	South America
South America|hCoV-19/Peru/LIM-INS-053/2020|EPI ISL 516721|B.1.1.1|Peru|2020-04-11	South America|hCoV-19/Chile/RM-CMM-05207/2020|EPI ISL 468748|B.1.1|Chile|2020-04-30	0.0003727824	South America
South America|hCoV-19/Argentina/PAIS-A0021/2020|EPI ISL 430812|B.1.1.1|Argentina|2020-04-11	South America|hCoV-19/Chile/RM-CMM-05207/2020|EPI ISL 468748|B.1.1|Chile|2020-04-30	0.0004040334	South America
South America|hCoV-19/Argentina/PAIS-A0022/2020|EPI ISL 430813|B.1.1.1|Argentina|2020-04-11	South America|hCoV-19/Chile/RM-CMM-05207/2020|EPI ISL 468748|B.1.1|Chile|2020-04-30	0.0003051436	South America
South America|hCoV-19/Brazil/RJ-1927/2020|EPI ISL 456093|B.1.1.33|Brazil|2020-04-12	South America|hCoV-19/Chile/RM-CMM-05207/2020|EPI ISL 468748|B.1.1|Chile|2020-04-30	0.0003030440	South America
South America|hCoV-19/Peru/ANC-INS-051/2020|EPI ISL 516685|B.1.1.1|Peru|2020-04-12	South America|hCoV-19/Chile/RM-CMM-05207/2020|EPI ISL 468748|B.1.1|Chile|2020-04-30	0.0003727824	South America
South America|hCoV-19/Peru/LAL-INS-056/2020|EPI ISL 517686|C.14|Peru|2020-04-12	South America|hCoV-19/Chile/RM-CMM-05207/2020|EPI ISL 468748|B.1.1|Chile|2020-04-30	0.0004066893	South America
South America|hCoV-19/Peru/LIM-INS-042/2020|EPI ISL 514227|B.1|Peru|2020-04-12	South America|hCoV-19/Chile/RM-CMM-05207/2020|EPI ISL 468748|B.1.1|Chile|2020-04-30	0.0003388944	South America
South America|hCoV-19/Colombia/I30/2020|EPI ISL 526959|B.1|Colombia|2020-04-12	South America|hCoV-19/Chile/RM-CMM-05207/2020|EPI ISL 468748|B.1.1|Chile|2020-04-30	0.0004750767	South America
South America|hCoV-19/Brazil/RJ-1953/2020|EPI ISL 541352|B.1.1.33|Brazil|2020-04-13	South America|hCoV-19/Chile/RM-CMM-05207/2020|EPI ISL 468748|B.1.1|Chile|2020-04-30	0.0002355922	South America
South America|hCoV-19/Brazil/RJ-1948/2020|EPI ISL 456095|B.1.1.33|Brazil|2020-04-13	South America|hCoV-19/Chile/RM-CMM-05207/2020|EPI ISL 468748|B.1.1|Chile|2020-04-30	0.0002356795	South America
South America|hCoV-19/Brazil/RJ-1952/2020|EPI ISL 456096|B.1.1.33|Brazil|2020-04-13	South America|hCoV-19/Chile/RM-CMM-05207/2020|EPI ISL 468748|B.1.1|Chile|2020-04-30	0.0002693609	South America
South America|hCoV-19/Brazil/RJ-1943/2020|EPI ISL 456094|B.1.1.33|Brazil|2020-04-13	South America|hCoV-19/Chile/RM-CMM-05207/2020|EPI ISL 468748|B.1.1|Chile|2020-04-30	0.0002693539	South America
South America|hCoV-19/Brazil/RJ-2000/2020|EPI ISL 456098|B.1.1.33|Brazil|2020-04-13	South America|hCoV-19/Chile/RM-CMM-05207/2020|EPI ISL 468748|B.1.1|Chile|2020-04-30	0.0003367318	South America
South America|hCoV-19/Ecuador/USFQ-131/2020|EPI ISL 491935|B.1.1.1|Ecuador|2020-04-13	South America|hCoV-19/Chile/RM-CMM-05207/2020|EPI ISL 468748|B.1.1|Chile|2020-04-30	0.0003032317	South America
South America|hCoV-19/Peru/ARE-INS-076/2020|EPI ISL 527789|B.1.1|Peru|2020-04-13	South America|hCoV-19/Chile/RM-CMM-05207/2020|EPI ISL 468748|B.1.1|Chile|2020-04-30	0.0002032983	South America
South America|hCoV-19/Peru/LIM-INS-033/2020|EPI ISL 491458|B.1.1.1|Peru|2020-04-13	South America|hCoV-19/Chile/RM-CMM-05207/2020|EPI ISL 468748|B.1.1|Chile|2020-04-30	0.0003388608	South America
South America|hCoV-19/Brazil/RJ-1966/2020|EPI ISL 456097|B.1.1.33|Brazil|2020-04-13	South America|hCoV-19/Chile/RM-CMM-05207/2020|EPI ISL 468748|B.1.1|Chile|2020-04-30	0.0002693630	South America
South America|hCoV-19/Brazil/PE-IAM311/2020|EPI ISL 500480|B.1.1|Brazil|2020-04-13	South America|hCoV-19/Chile/RM-CMM-05207/2020|EPI ISL 468748|B.1.1|Chile|2020-04-30	0.0002374136	South America
South America|hCoV-19/Brazil/PE-IAM355/2020|EPI ISL 500874|B.1.1|Brazil|2020-04-13	South America|hCoV-19/Chile/RM-CMM-05207/2020|EPI ISL 468748|B.1.1|Chile|2020-04-30	0.0001701621	South America
South America|hCoV-19/Brazil/RJ-0263/2020|EPI ISL 470630|B.1.1.33|Brazil|2020-04-13	South America|hCoV-19/Chile/RM-CMM-05207/2020|EPI ISL 468748|B.1.1|Chile|2020-04-30	0.0003080610	South America
South America|hCoV-19/Brazil/PE-IAM305/2020|EPI ISL 500478|B.1.1|Brazil|2020-04-13	South America|hCoV-19/Chile/RM-CMM-05207/2020|EPI ISL 468748|B.1.1|Chile|2020-04-30	0.0002764736	South America
South America|hCoV-19/Brazil/MG-0258/2020|EPI ISL 470589|B.1.1.33|Brazil|2020-04-13	South America|hCoV-19/Chile/RM-CMM-05207/2020|EPI ISL 468748|B.1.1|Chile|2020-04-30	0.0002765687	South America
South America|hCoV-19/Brazil/RJ-INCA-C15/2020|EPI ISL 513518|B.1.1.33|Brazil|2020-04-14	South America|hCoV-19/Chile/RM-CMM-05207/2020|EPI ISL 468748|B.1.1|Chile|2020-04-30	0.0003029460	South America
South America|hCoV-19/Brazil/RJ-INCA-C13/2020|EPI ISL 513516|B.1.1.33|Brazil|2020-04-14	South America|hCoV-19/Chile/RM-CMM-05207/2020|EPI ISL 468748|B.1.1|Chile|2020-04-30	0.0003030543	South America
South America|hCoV-19/Brazil/RJ-INCA-C12/2020|EPI ISL 513515|B.1.1.33|Brazil|2020-04-14	South America|hCoV-19/Chile/RM-CMM-05207/2020|EPI ISL 468748|B.1.1|Chile|2020-04-30	0.0003365985	South America
South America|hCoV-19/Colombia/TOL-INS-0341-T15/2020|EPI ISL 526964|B.1|Colombia|2020-04-14	South America|hCoV-19/Chile/RM-CMM-05207/2020|EPI ISL 468748|B.1.1|Chile|2020-04-30	0.0004383347	South America
South America|hCoV-19/Colombia/TOL-INS-0345-T20/2020|EPI ISL 526963|B.1|Colombia|2020-04-14	South America|hCoV-19/Chile/RM-CMM-05207/2020|EPI ISL 468748|B.1.1|Chile|2020-04-30	0.0004383461	South America
South America|hCoV-19/Colombia/TOL-INS-0330-T5/2020|EPI ISL 526965|B.1|Colombia|2020-04-14	South America|hCoV-19/Chile/RM-CMM-05207/2020|EPI ISL 468748|B.1.1|Chile|2020-04-30	0.0003713704	South America
South America|hCoV-19/Brazil/RJ-0266/2020|EPI ISL 470632|B.1.1.33|Brazil|2020-04-14	South America|hCoV-19/Chile/RM-CMM-05207/2020|EPI ISL 468748|B.1.1|Chile|2020-04-30	0.0002717508	South America
South America|hCoV-19/Brazil/RJ-0265/2020|EPI ISL 470631|B.1.1.33|Brazil|2020-04-14	South America|hCoV-19/Chile/RM-CMM-05207/2020|EPI ISL 468748|B.1.1|Chile|2020-04-30	0.0003057552	South America
South America|hCoV-19/Uruguay/UY-NYUMC873/2020|EPI ISL 457969|B.1.1|Uruguay|2020-04-14	South America|hCoV-19/Chile/RM-CMM-05207/2020|EPI ISL 468748|B.1.1|Chile|2020-04-30	0.0002052959	South America
South America|hCoV-19/Brazil/RJ-INCA-C14/2020|EPI ISL 513517|B.1.1.33|Brazil|2020-04-14	South America|hCoV-19/Chile/RM-CMM-05207/2020|EPI ISL 468748|B.1.1|Chile|2020-04-30	0.0003130211	South America
South America|hCoV-19/Brazil/RJ-UFRJ-1019/2020|EPI ISL 492032|B.1.1.33|Brazil|2020-04-15	South America|hCoV-19/Chile/RM-CMM-05207/2020|EPI ISL 468748|B.1.1|Chile|2020-04-30	0.0003029176	South America
South America|hCoV-19/Brazil/AP-IEC-164082/2020|EPI ISL 458143|B.1.1.33|Brazil|2020-04-15	South America|hCoV-19/Chile/RM-CMM-05207/2020|EPI ISL 468748|B.1.1|Chile|2020-04-30	0.0002355922	South America
South America|hCoV-19/Argentina/PAIS-G0001/2020|EPI ISL 499083|B.1.5|Argentina|2020-04-15	South America|hCoV-19/Chile/RM-CMM-05207/2020|EPI ISL 468748|B.1.1|Chile|2020-04-30	0.0005724458	South America
South America|hCoV-19/Brazil/RJ-2044/2020|EPI ISL 456101|B.1.1.33|Brazil|2020-04-15	South America|hCoV-19/Chile/RM-CMM-05207/2020|EPI ISL 468748|B.1.1|Chile|2020-04-30	0.0002693539	South America
South America|hCoV-19/Brazil/RJ-2033/2020|EPI ISL 456100|B.1.1.33|Brazil|2020-04-15	South America|hCoV-19/Chile/RM-CMM-05207/2020|EPI ISL 468748|B.1.1|Chile|2020-04-30	0.0002356874	South America
South America|hCoV-19/Brazil/RJ-0267/2020|EPI ISL 470633|B.1.1.33|Brazil|2020-04-15	South America|hCoV-19/Chile/RM-CMM-05207/2020|EPI ISL 468748|B.1.1|Chile|2020-04-30	0.0002717635	South America
South America|hCoV-19/Brazil/RJ-0268/2020|EPI ISL 470634|B.1.1.33|Brazil|2020-04-15	South America|hCoV-19/Chile/RM-CMM-05207/2020|EPI ISL 468748|B.1.1|Chile|2020-04-30	0.0002378089	South America
South America|hCoV-19/Brazil/RJ-INCA-C34/2020|EPI ISL 513542|B.1.1.33|Brazil|2020-04-16	South America|hCoV-19/Chile/RM-CMM-05207/2020|EPI ISL 468748|B.1.1|Chile|2020-04-30	0.0002692542	South America
South America|hCoV-19/Brazil/RJ-INCA-C28/2020|EPI ISL 513536|B.1.1.33|Brazil|2020-04-16	South America|hCoV-19/Chile/RM-CMM-05207/2020|EPI ISL 468748|B.1.1|Chile|2020-04-30	0.0003029256	South America
South America|hCoV-19/Brazil/RJ-INCA-C23/2020|EPI ISL 513531|B.1.1.33|Brazil|2020-04-16	South America|hCoV-19/Chile/RM-CMM-05207/2020|EPI ISL 468748|B.1.1|Chile|2020-04-30	0.0002692668	South America
South America|hCoV-19/Brazil/RJ-INCA-C26/2020|EPI ISL 513534|B.1.1.33|Brazil|2020-04-16	South America|hCoV-19/Chile/RM-CMM-05207/2020|EPI ISL 468748|B.1.1|Chile|2020-04-30	0.0003365985	South America
South America|hCoV-19/Brazil/RJ-INCA-C25/2020|EPI ISL 513533|B.1.1.33|Brazil|2020-04-16	South America|hCoV-19/Chile/RM-CMM-05207/2020|EPI ISL 468748|B.1.1|Chile|2020-04-30	0.0002692542	South America
South America|hCoV-19/Brazil/RJ-INCA-C22/2020|EPI ISL 513530|B.1.1.33|Brazil|2020-04-16	South America|hCoV-19/Chile/RM-CMM-05207/2020|EPI ISL 468748|B.1.1|Chile|2020-04-30	0.0002355922	South America
South America|hCoV-19/Brazil/RJ-INCA-C32/2020|EPI ISL 513540|B.1.1.33|Brazil|2020-04-16	South America|hCoV-19/Chile/RM-CMM-05207/2020|EPI ISL 468748|B.1.1|Chile|2020-04-30	0.0003029177	South America
South America|hCoV-19/Brazil/RJ-INCA-C35/2020|EPI ISL 513543|B.1.1.33|Brazil|2020-04-16	South America|hCoV-19/Chile/RM-CMM-05207/2020|EPI ISL 468748|B.1.1|Chile|2020-04-30	0.0002692668	South America
South America|hCoV-19/Brazil/RJ-2091/2020|EPI ISL 467347|B.1.1.33|Brazil|2020-04-16	South America|hCoV-19/Chile/RM-CMM-05207/2020|EPI ISL 468748|B.1.1|Chile|2020-04-30	0.0003366072	South America
South America|hCoV-19/Brazil/RJ-2100/2020|EPI ISL 541353|B.1.1.33|Brazil|2020-04-16	South America|hCoV-19/Chile/RM-CMM-05207/2020|EPI ISL 468748|B.1.1|Chile|2020-04-30	0.0002692703	South America
South America|hCoV-19/Brazil/RJ-2078/2020|EPI ISL 456106|B.1.1.33|Brazil|2020-04-16	South America|hCoV-19/Chile/RM-CMM-05207/2020|EPI ISL 468748|B.1.1|Chile|2020-04-30	0.0002693665	South America
South America|hCoV-19/Brazil/RJ-2057/2020|EPI ISL 456102|B.1.1.33|Brazil|2020-04-16	South America|hCoV-19/Chile/RM-CMM-05207/2020|EPI ISL 468748|B.1.1|Chile|2020-04-30	0.0002693609	South America
South America|hCoV-19/Brazil/RJ-2062/2020|EPI ISL 456103|B.1.1.33|Brazil|2020-04-16	South America|hCoV-19/Chile/RM-CMM-05207/2020|EPI ISL 468748|B.1.1|Chile|2020-04-30	0.0003367231	South America
South America|hCoV-19/Brazil/RJ-2072/2020|EPI ISL 456104|B.1.1.33|Brazil|2020-04-16	South America|hCoV-19/Chile/RM-CMM-05207/2020|EPI ISL 468748|B.1.1|Chile|2020-04-30	0.0002356795	South America
South America|hCoV-19/Brazil/RJ-2077/2020|EPI ISL 456105|B.1.1.33|Brazil|2020-04-16	South America|hCoV-19/Chile/RM-CMM-05207/2020|EPI ISL 468748|B.1.1|Chile|2020-04-30	0.0003030582	South America
South America|hCoV-19/Peru/ARE-INS-075/2020|EPI ISL 527787|B.1.1|Peru|2020-04-16	South America|hCoV-19/Chile/RM-CMM-05207/2020|EPI ISL 468748|B.1.1|Chile|2020-04-30	0.0002371805	South America
South America|hCoV-19/Brazil/RJ-INCA-C30/2020|EPI ISL 513538|B.1.1.33|Brazil|2020-04-16	South America|hCoV-19/Chile/RM-CMM-05207/2020|EPI ISL 468748|B.1.1|Chile|2020-04-30	0.0002692759	South America
South America|hCoV-19/Brazil/RJ-0269/2020|EPI ISL 470635|B.1.1.33|Brazil|2020-04-16	South America|hCoV-19/Chile/RM-CMM-05207/2020|EPI ISL 468748|B.1.1|Chile|2020-04-30	0.0002717323	South America
South America|hCoV-19/Brazil/RJ-0270/2020|EPI ISL 470636|B.1.1.33|Brazil|2020-04-16	South America|hCoV-19/Chile/RM-CMM-05207/2020|EPI ISL 468748|B.1.1|Chile|2020-04-30	0.0002737965	South America
South America|hCoV-19/Brazil/MG-0291/2020|EPI ISL 470596|B.1.1.33|Brazil|2020-04-16	South America|hCoV-19/Chile/RM-CMM-05207/2020|EPI ISL 468748|B.1.1|Chile|2020-04-30	0.0002765884	South America
South America|hCoV-19/Brazil/RJ-UFRJ-54093/2020|EPI ISL 492042|B.1.1.33|Brazil|2020-04-16	South America|hCoV-19/Chile/RM-CMM-05207/2020|EPI ISL 468748|B.1.1|Chile|2020-04-30	0.0003702837	South America
South America|hCoV-19/Brazil/RJ-UFRJ-2215/2020|EPI ISL 492034|B.1.1.33|Brazil|2020-04-17	South America|hCoV-19/Chile/RM-CMM-05207/2020|EPI ISL 468748|B.1.1|Chile|2020-04-30	0.0002355922	South America
South America|hCoV-19/Brazil/RJ-2231/2020|EPI ISL 541356|B.1.1.33|Brazil|2020-04-17	South America|hCoV-19/Chile/RM-CMM-05207/2020|EPI ISL 468748|B.1.1|Chile|2020-04-30	0.0003366142	South America
South America|hCoV-19/Brazil/RJ-INCA-C39/2020|EPI ISL 513547|B.1.1.33|Brazil|2020-04-17	South America|hCoV-19/Chile/RM-CMM-05207/2020|EPI ISL 468748|B.1.1|Chile|2020-04-30	0.0002692542	South America
South America|hCoV-19/Brazil/RJ-INCA-C40/2020|EPI ISL 513548|B.1.1.33|Brazil|2020-04-17	South America|hCoV-19/Chile/RM-CMM-05207/2020|EPI ISL 468748|B.1.1|Chile|2020-04-30	0.0002692542	South America
South America|hCoV-19/Ecuador/USFQ-065/2020|EPI ISL 481247|B.1.1|Ecuador|2020-04-17	South America|hCoV-19/Chile/RM-CMM-05207/2020|EPI ISL 468748|B.1.1|Chile|2020-04-30	0.0001682727	South America
South America|hCoV-19/Ecuador/USFQ-026/2020|EPI ISL 481244|B.1|Ecuador|2020-04-17	South America|hCoV-19/Chile/RM-CMM-05207/2020|EPI ISL 468748|B.1.1|Chile|2020-04-30	0.0003702953	South America
South America|hCoV-19/Brazil/SP-164/2020|EPI ISL 523961|B.1.1.33|Brazil|2020-04-17	South America|hCoV-19/Chile/RM-CMM-05207/2020|EPI ISL 468748|B.1.1|Chile|2020-04-30	0.0003029256	South America
South America|hCoV-19/Brazil/RJ-2208/2020|EPI ISL 467350|B.1.1.33|Brazil|2020-04-17	South America|hCoV-19/Chile/RM-CMM-05207/2020|EPI ISL 468748|B.1.1|Chile|2020-04-30	0.0002692542	South America
South America|hCoV-19/Brazil/RJ-2197/2020|EPI ISL 467349|B.1.1.33|Brazil|2020-04-17	South America|hCoV-19/Chile/RM-CMM-05207/2020|EPI ISL 468748|B.1.1|Chile|2020-04-30	0.0004712577	South America
South America|hCoV-19/Brazil/RJ-2233/2020|EPI ISL 467351|B.1.1.33|Brazil|2020-04-17	South America|hCoV-19/Chile/RM-CMM-05207/2020|EPI ISL 468748|B.1.1|Chile|2020-04-30	0.0002355922	South America
South America|hCoV-19/Brazil/RJ-2195/2020|EPI ISL 467348|B.1.1.33|Brazil|2020-04-17	South America|hCoV-19/Chile/RM-CMM-05207/2020|EPI ISL 468748|B.1.1|Chile|2020-04-30	0.0002356001	South America
South America|hCoV-19/Brazil/RJ-INCA-C41/2020|EPI ISL 513549|B.1.1.33|Brazil|2020-04-17	South America|hCoV-19/Chile/RM-CMM-05207/2020|EPI ISL 468748|B.1.1|Chile|2020-04-30	0.0002356002	South America
South America|hCoV-19/Ecuador/USFQ-054/2020|EPI ISL 481246|B.1.1|Ecuador|2020-04-17	South America|hCoV-19/Chile/RM-CMM-05207/2020|EPI ISL 468748|B.1.1|Chile|2020-04-30	0.0002356063	South America
South America|hCoV-19/Brazil/RJ-INCA-C42/2020|EPI ISL 513550|B.1.1.33|Brazil|2020-04-17	South America|hCoV-19/Chile/RM-CMM-05207/2020|EPI ISL 468748|B.1.1|Chile|2020-04-30	0.0003029279	South America
South America|hCoV-19/Ecuador/USFQ-045/2020|EPI ISL 471268|B.1.1|Ecuador|2020-04-17	South America|hCoV-19/Chile/RM-CMM-05207/2020|EPI ISL 468748|B.1.1|Chile|2020-04-30	0.0002693372	South America
South America|hCoV-19/Brazil/RJ-INCA-C44/2020|EPI ISL 513551|B.1.1.33|Brazil|2020-04-17	South America|hCoV-19/Chile/RM-CMM-05207/2020|EPI ISL 468748|B.1.1|Chile|2020-04-30	0.0002703368	South America
South America|hCoV-19/Brazil/MG-0286/2020|EPI ISL 470591|B.1.1.33|Brazil|2020-04-17	South America|hCoV-19/Chile/RM-CMM-05207/2020|EPI ISL 468748|B.1.1|Chile|2020-04-30	0.0003422962	South America
South America|hCoV-19/Brazil/RJ-0271/2020|EPI ISL 470637|B.1.1.33|Brazil|2020-04-17	South America|hCoV-19/Chile/RM-CMM-05207/2020|EPI ISL 468748|B.1.1|Chile|2020-04-30	0.0002737965	South America
South America|hCoV-19/Brazil/SP-512/2020|EPI ISL 471556|B.1.1|Brazil|2020-04-18	South America|hCoV-19/Chile/RM-CMM-05207/2020|EPI ISL 468748|B.1.1|Chile|2020-04-30	0.0003029602	South America
South America|hCoV-19/Argentina/PAIS-A0025/2020|EPI ISL 430816|B.1.1|Argentina|2020-04-18	South America|hCoV-19/Chile/RM-CMM-05207/2020|EPI ISL 468748|B.1.1|Chile|2020-04-30	0.0003732553	South America
South America|hCoV-19/Argentina/PAIS-A0027/2020|EPI ISL 430818|B.1.1|Argentina|2020-04-19	South America|hCoV-19/Chile/RM-CMM-05207/2020|EPI ISL 468748|B.1.1|Chile|2020-04-30	0.0003732426	South America
South America|hCoV-19/Brazil/RJ-INCA-C47/2020|EPI ISL 513553|B.1.1.33|Brazil|2020-04-20	South America|hCoV-19/Chile/RM-CMM-05207/2020|EPI ISL 468748|B.1.1|Chile|2020-04-30	0.0002692668	South America
South America|hCoV-19/Brazil/AP-IEC-164346/2020|EPI ISL 458145|B.1.1.33|Brazil|2020-04-20	South America|hCoV-19/Chile/RM-CMM-05207/2020|EPI ISL 468748|B.1.1|Chile|2020-04-30	0.0003029319	South America
South America|hCoV-19/Brazil/RJ-2376/2020|EPI ISL 541360|B.1.1.33|Brazil|2020-04-20	South America|hCoV-19/Chile/RM-CMM-05207/2020|EPI ISL 468748|B.1.1|Chile|2020-04-30	0.0002692612	South America
South America|hCoV-19/Brazil/RJ-2377/2020|EPI ISL 541361|B.1.1.33|Brazil|2020-04-20	South America|hCoV-19/Chile/RM-CMM-05207/2020|EPI ISL 468748|B.1.1|Chile|2020-04-30	0.0003365985	South America
South America|hCoV-19/Brazil/SE-6579/2020|EPI ISL 541388|B.1.1.33|Brazil|2020-04-20	South America|hCoV-19/Chile/RM-CMM-05207/2020|EPI ISL 468748|B.1.1|Chile|2020-04-30	0.0003702713	South America
South America|hCoV-19/Brazil/SE-6583/2020|EPI ISL 541389|B.1|Brazil|2020-04-20	South America|hCoV-19/Chile/RM-CMM-05207/2020|EPI ISL 468748|B.1.1|Chile|2020-04-30	0.0004039895	South America
South America|hCoV-19/Brazil/RJ-2422/2020|EPI ISL 467352|B.1.1.33|Brazil|2020-04-20	South America|hCoV-19/Chile/RM-CMM-05207/2020|EPI ISL 468748|B.1.1|Chile|2020-04-30	0.0002692633	South America
South America|hCoV-19/Brazil/RJ-2343/2020|EPI ISL 541358|B.1.1.33|Brazil|2020-04-20	South America|hCoV-19/Chile/RM-CMM-05207/2020|EPI ISL 468748|B.1.1|Chile|2020-04-30	0.0002356001	South America
South America|hCoV-19/Brazil/SE-6607/2020|EPI ISL 541395|B.1.5|Brazil|2020-04-20	South America|hCoV-19/Chile/RM-CMM-05207/2020|EPI ISL 468748|B.1.1|Chile|2020-04-30	0.0003703605	South America
South America|hCoV-19/Brazil/SE-6608/2020|EPI ISL 541396|B.1.5|Brazil|2020-04-20	South America|hCoV-19/Chile/RM-CMM-05207/2020|EPI ISL 468748|B.1.1|Chile|2020-04-30	0.0003705102	South America
South America|hCoV-19/Brazil/RJ-INCA-C48/2020|EPI ISL 513554|B.1.1.33|Brazil|2020-04-20	South America|hCoV-19/Chile/RM-CMM-05207/2020|EPI ISL 468748|B.1.1|Chile|2020-04-30	0.0002388472	South America
South America|hCoV-19/Brazil/RJ-INCA-C49/2020|EPI ISL 513555|B.1.1.33|Brazil|2020-04-20	South America|hCoV-19/Chile/RM-CMM-05207/2020|EPI ISL 468748|B.1.1|Chile|2020-04-30	0.0003071531	South America
South America|hCoV-19/Brazil/RJ-INCA-C46/2020|EPI ISL 513552|B.1.1.33|Brazil|2020-04-20	South America|hCoV-19/Chile/RM-CMM-05207/2020|EPI ISL 468748|B.1.1|Chile|2020-04-30	0.0003071386	South America
South America|hCoV-19/Brazil/RJ-2342/2020|EPI ISL 541357|B.1.1.33|Brazil|2020-04-20	South America|hCoV-19/Chile/RM-CMM-05207/2020|EPI ISL 468748|B.1.1|Chile|2020-04-30	0.0004039839	South America
South America|hCoV-19/Brazil/SE-6606/2020|EPI ISL 541394|B.1.212|Brazil|2020-04-20	South America|hCoV-19/Chile/RM-CMM-05207/2020|EPI ISL 468748|B.1.1|Chile|2020-04-30	0.0004049573	South America
South America|hCoV-19/Brazil/RJ-0273/2020|EPI ISL 470639|B.1.1.33|Brazil|2020-04-20	South America|hCoV-19/Chile/RM-CMM-05207/2020|EPI ISL 468748|B.1.1|Chile|2020-04-30	0.0003737177	South America
South America|hCoV-19/Brazil/RJ-0275/2020|EPI ISL 470641|B.1.1.33|Brazil|2020-04-20	South America|hCoV-19/Chile/RM-CMM-05207/2020|EPI ISL 468748|B.1.1|Chile|2020-04-30	0.0002377927	South America
South America|hCoV-19/Brazil/SE-6601/2020|EPI ISL 541392|B.1.1.33|Brazil|2020-04-20	South America|hCoV-19/Chile/RM-CMM-05207/2020|EPI ISL 468748|B.1.1|Chile|2020-04-30	0.0003402583	South America
South America|hCoV-19/Brazil/RJ-0274/2020|EPI ISL 470640|B.1.1.33|Brazil|2020-04-20	South America|hCoV-19/Chile/RM-CMM-05207/2020|EPI ISL 468748|B.1.1|Chile|2020-04-30	0.0002738188	South America
South America|hCoV-19/Brazil/SE-6603/2020|EPI ISL 541393|B.1.1|Brazil|2020-04-21	South America|hCoV-19/Chile/RM-CMM-05207/2020|EPI ISL 468748|B.1.1|Chile|2020-04-30	0.0002356002	South America
South America|hCoV-19/Colombia/MAG-INS-101935/2020|EPI ISL 456153|B.1.255|Colombia|2020-04-22	South America|hCoV-19/Chile/RM-CMM-05207/2020|EPI ISL 468748|B.1.1|Chile|2020-04-30	0.0003703203	South America
South America|hCoV-19/Brazil/RJ-INCA-C67/2020|EPI ISL 513559|B.1.1.33|Brazil|2020-04-22	South America|hCoV-19/Chile/RM-CMM-05207/2020|EPI ISL 468748|B.1.1|Chile|2020-04-30	0.0003365914	South America
South America|hCoV-19/Brazil/RJ-INCA-C63/2020|EPI ISL 513556|B.1.1.33|Brazil|2020-04-22	South America|hCoV-19/Chile/RM-CMM-05207/2020|EPI ISL 468748|B.1.1|Chile|2020-04-30	0.0002355922	South America
South America|hCoV-19/Brazil/SP-211/2020|EPI ISL 523991|B.1.1.33|Brazil|2020-04-22	South America|hCoV-19/Chile/RM-CMM-05207/2020|EPI ISL 468748|B.1.1|Chile|2020-04-30	0.0003029319	South America
South America|hCoV-19/Brazil/RJ-INCA-C65/2020|EPI ISL 513558|B.1.1.33|Brazil|2020-04-22	South America|hCoV-19/Chile/RM-CMM-05207/2020|EPI ISL 468748|B.1.1|Chile|2020-04-30	0.0002692668	South America
South America|hCoV-19/Peru/LOR-INS-082/2020|EPI ISL 514342|B.1.1|Peru|2020-04-22	South America|hCoV-19/Chile/RM-CMM-05207/2020|EPI ISL 468748|B.1.1|Chile|2020-04-30	0.0003724467	South America
South America|hCoV-19/Peru/LOR-INS-080/2020|EPI ISL 514340|B.1.1|Peru|2020-04-22	South America|hCoV-19/Chile/RM-CMM-05207/2020|EPI ISL 468748|B.1.1|Chile|2020-04-30	0.0002709607	South America
South America|hCoV-19/Peru/LOR-INS-079/2020|EPI ISL 514339|B.1.1|Peru|2020-04-22	South America|hCoV-19/Chile/RM-CMM-05207/2020|EPI ISL 468748|B.1.1|Chile|2020-04-30	0.0002371978	South America
South America|hCoV-19/Ecuador/23055/2020|EPI ISL 491945|B.1.1|Ecuador|2020-04-22	South America|hCoV-19/Chile/RM-CMM-05207/2020|EPI ISL 468748|B.1.1|Chile|2020-04-30	0.0001700811	South America
South America|hCoV-19/Peru/LOR-INS-081/2020|EPI ISL 514341|B.1.1|Peru|2020-04-22	South America|hCoV-19/Chile/RM-CMM-05207/2020|EPI ISL 468748|B.1.1|Chile|2020-04-30	0.0003049781	South America
South America|hCoV-19/Brazil/SP-263/2020|EPI ISL 524467|B.1.1.33|Brazil|2020-04-22	South America|hCoV-19/Chile/RM-CMM-05207/2020|EPI ISL 468748|B.1.1|Chile|2020-04-30	0.0003703883	South America
South America|hCoV-19/Uruguay/UY-NYUMC877/2020|EPI ISL 457973|B.1.1|Uruguay|2020-04-22	South America|hCoV-19/Chile/RM-CMM-05207/2020|EPI ISL 468748|B.1.1|Chile|2020-04-30	0.0003428423	South America
South America|hCoV-19/Brazil/RJ-0276/2020|EPI ISL 470642|B.1.1.33|Brazil|2020-04-22	South America|hCoV-19/Chile/RM-CMM-05207/2020|EPI ISL 468748|B.1.1|Chile|2020-04-30	0.0002737849	South America
South America|hCoV-19/Brazil/RJ-0277/2020|EPI ISL 470643|B.1.1.33|Brazil|2020-04-22	South America|hCoV-19/Chile/RM-CMM-05207/2020|EPI ISL 468748|B.1.1|Chile|2020-04-30	0.0003422701	South America
South America|hCoV-19/Brazil/RJ-0278/2020|EPI ISL 470644|B.1.1.33|Brazil|2020-04-22	South America|hCoV-19/Chile/RM-CMM-05207/2020|EPI ISL 468748|B.1.1|Chile|2020-04-30	0.0004107513	South America
South America|hCoV-19/Brazil/RJ-0279/2020|EPI ISL 470645|B.1.1.33|Brazil|2020-04-22	South America|hCoV-19/Chile/RM-CMM-05207/2020|EPI ISL 468748|B.1.1|Chile|2020-04-30	0.0002739840	South America
South America|hCoV-19/Brazil/AP-IEC-164920/2020|EPI ISL 524796|B.1.1.33|Brazil|2020-04-23	South America|hCoV-19/Chile/RM-CMM-05207/2020|EPI ISL 468748|B.1.1|Chile|2020-04-30	0.0002355922	South America
South America|hCoV-19/Brazil/SP-213/2020|EPI ISL 523992|B.1.1.33|Brazil|2020-04-23	South America|hCoV-19/Chile/RM-CMM-05207/2020|EPI ISL 468748|B.1.1|Chile|2020-04-30	0.0003029177	South America
South America|hCoV-19/Peru/LIM-INS-029/2020|EPI ISL 491433|C.14|Peru|2020-04-23	South America|hCoV-19/Chile/RM-CMM-05207/2020|EPI ISL 468748|B.1.1|Chile|2020-04-30	0.0003727271	South America
South America|hCoV-19/Peru/LIM-INS-031/2020|EPI ISL 491435|B.1|Peru|2020-04-23	South America|hCoV-19/Chile/RM-CMM-05207/2020|EPI ISL 468748|B.1.1|Chile|2020-04-30	0.0003388370	South America
South America|hCoV-19/Peru/LIM-INS-030/2020|EPI ISL 491434|B.1.255|Peru|2020-04-23	South America|hCoV-19/Chile/RM-CMM-05207/2020|EPI ISL 468748|B.1.1|Chile|2020-04-30	0.0003389015	South America
South America|hCoV-19/Brazil/RJ-0280/2020|EPI ISL 470646|B.1.1.33|Brazil|2020-04-23	South America|hCoV-19/Chile/RM-CMM-05207/2020|EPI ISL 468748|B.1.1|Chile|2020-04-30	0.0003080362	South America
South America|hCoV-19/Brazil/RJ-INCA-C72/2020|EPI ISL 513563|B.1.1.33|Brazil|2020-04-24	South America|hCoV-19/Chile/RM-CMM-05207/2020|EPI ISL 468748|B.1.1|Chile|2020-04-30	0.0003029319	South America
South America|hCoV-19/Brazil/RJ-INCA-C78/2020|EPI ISL 513568|B.1.1.33|Brazil|2020-04-24	South America|hCoV-19/Chile/RM-CMM-05207/2020|EPI ISL 468748|B.1.1|Chile|2020-04-30	0.0003365984	South America
South America|hCoV-19/Brazil/RJ-INCA-C95/2020|EPI ISL 513572|B.1.1.33|Brazil|2020-04-24	South America|hCoV-19/Chile/RM-CMM-05207/2020|EPI ISL 468748|B.1.1|Chile|2020-04-30	0.0002692668	South America
South America|hCoV-19/Brazil/RJ-INCA-C77/2020|EPI ISL 513567|B.1.1.33|Brazil|2020-04-24	South America|hCoV-19/Chile/RM-CMM-05207/2020|EPI ISL 468748|B.1.1|Chile|2020-04-30	0.0002355922	South America
South America|hCoV-19/Brazil/RJ-INCA-C75/2020|EPI ISL 513565|B.1.1.33|Brazil|2020-04-24	South America|hCoV-19/Chile/RM-CMM-05207/2020|EPI ISL 468748|B.1.1|Chile|2020-04-30	0.0002714961	South America
South America|hCoV-19/Brazil/MA-IEC-164827/2020|EPI ISL 524788|B.1.1.33|Brazil|2020-04-24	South America|hCoV-19/Chile/RM-CMM-05207/2020|EPI ISL 468748|B.1.1|Chile|2020-04-30	0.0003029460	South America
South America|hCoV-19/Brazil/RJ-2676/2020|EPI ISL 467354|B.1.5|Brazil|2020-04-24	South America|hCoV-19/Chile/RM-CMM-05207/2020|EPI ISL 468748|B.1.1|Chile|2020-04-30	0.0004039968	South America
South America|hCoV-19/Brazil/RJ-2696/2020|EPI ISL 467358|B.1.1.33|Brazil|2020-04-24	South America|hCoV-19/Chile/RM-CMM-05207/2020|EPI ISL 468748|B.1.1|Chile|2020-04-30	0.0002355922	South America
South America|hCoV-19/Brazil/RJ-2669/2020|EPI ISL 467353|B.1.1.33|Brazil|2020-04-24	South America|hCoV-19/Chile/RM-CMM-05207/2020|EPI ISL 468748|B.1.1|Chile|2020-04-30	0.0002692542	South America
South America|hCoV-19/Brazil/RJ-2683/2020|EPI ISL 467357|B.1.1.33|Brazil|2020-04-24	South America|hCoV-19/Chile/RM-CMM-05207/2020|EPI ISL 468748|B.1.1|Chile|2020-04-30	0.0003029256	South America
South America|hCoV-19/Brazil/SE-6568/2020|EPI ISL 541387|B.1|Brazil|2020-04-24	South America|hCoV-19/Chile/RM-CMM-05207/2020|EPI ISL 468748|B.1.1|Chile|2020-04-30	0.0004039759	South America
South America|hCoV-19/Brazil/RJ-2678/2020|EPI ISL 467355|B.1.1.33|Brazil|2020-04-24	South America|hCoV-19/Chile/RM-CMM-05207/2020|EPI ISL 468748|B.1.1|Chile|2020-04-30	0.0004039790	South America
South America|hCoV-19/Brazil/RJ-INCA-C76/2020|EPI ISL 513566|B.1.1.33|Brazil|2020-04-24	South America|hCoV-19/Chile/RM-CMM-05207/2020|EPI ISL 468748|B.1.1|Chile|2020-04-30	0.0002730002	South America
South America|hCoV-19/Brazil/RJ-INCA-C82/2020|EPI ISL 513570|B.1.1.33|Brazil|2020-04-24	South America|hCoV-19/Chile/RM-CMM-05207/2020|EPI ISL 468748|B.1.1|Chile|2020-04-30	0.0002388798	South America
South America|hCoV-19/Brazil/SP-299/2020|EPI ISL 527864|B.1.1.33|Brazil|2020-04-24	South America|hCoV-19/Chile/RM-CMM-05207/2020|EPI ISL 468748|B.1.1|Chile|2020-04-30	0.0003366096	South America
South America|hCoV-19/Brazil/RJ-INCA-C73/2020|EPI ISL 513564|B.1.1.33|Brazil|2020-04-24	South America|hCoV-19/Chile/RM-CMM-05207/2020|EPI ISL 468748|B.1.1|Chile|2020-04-30	0.0002692759	South America
South America|hCoV-19/Brazil/RJ-INCA-C94/2020|EPI ISL 513571|B.1.1.33|Brazil|2020-04-24	South America|hCoV-19/Chile/RM-CMM-05207/2020|EPI ISL 468748|B.1.1|Chile|2020-04-30	0.0003033889	South America
South America|hCoV-19/Brazil/RJ-INCA-C79/2020|EPI ISL 513569|B.1.1.33|Brazil|2020-04-24	South America|hCoV-19/Chile/RM-CMM-05207/2020|EPI ISL 468748|B.1.1|Chile|2020-04-30	0.0003419028	South America
South America|hCoV-19/Brazil/RJ-0281/2020|EPI ISL 470647|B.1.1.33|Brazil|2020-04-24	South America|hCoV-19/Chile/RM-CMM-05207/2020|EPI ISL 468748|B.1.1|Chile|2020-04-30	0.0003397195	South America
South America|hCoV-19/Brazil/RJ-0283/2020|EPI ISL 470649|B.1.1.33|Brazil|2020-04-24	South America|hCoV-19/Chile/RM-CMM-05207/2020|EPI ISL 468748|B.1.1|Chile|2020-04-30	0.0003422610	South America
South America|hCoV-19/Brazil/RJ-0284/2020|EPI ISL 470650|B.1.1.33|Brazil|2020-04-24	South America|hCoV-19/Chile/RM-CMM-05207/2020|EPI ISL 468748|B.1.1|Chile|2020-04-30	0.0002399442	South America
South America|hCoV-19/Brazil/RJ-0282/2020|EPI ISL 470648|B.1.1.33|Brazil|2020-04-24	South America|hCoV-19/Chile/RM-CMM-05207/2020|EPI ISL 468748|B.1.1|Chile|2020-04-30	0.0003085348	South America
South America|hCoV-19/Brazil/MA-IEC-165425/2020|EPI ISL 524794|B.1.1.33|Brazil|2020-04-25	South America|hCoV-19/Chile/RM-CMM-05207/2020|EPI ISL 468748|B.1.1|Chile|2020-04-30	0.0002692612	South America
South America|hCoV-19/Brazil/RJ-2733/2020|EPI ISL 467360|B.1.1.33|Brazil|2020-04-25	South America|hCoV-19/Chile/RM-CMM-05207/2020|EPI ISL 468748|B.1.1|Chile|2020-04-30	0.0004040470	South America
South America|hCoV-19/Brazil/RJ-2777/2020|EPI ISL 467364|B.1.1.33|Brazil|2020-04-25	South America|hCoV-19/Chile/RM-CMM-05207/2020|EPI ISL 468748|B.1.1|Chile|2020-04-30	0.0003029177	South America
South America|hCoV-19/Ecuador/23890/2020|EPI ISL 491944|B.1.1|Ecuador|2020-04-25	South America|hCoV-19/Chile/RM-CMM-05207/2020|EPI ISL 468748|B.1.1|Chile|2020-04-30	0.0001700811	South America
South America|hCoV-19/Brazil/SP-306/2020|EPI ISL 534325|B.1.1.33|Brazil|2020-04-25	South America|hCoV-19/Chile/RM-CMM-05207/2020|EPI ISL 468748|B.1.1|Chile|2020-04-30	0.0003366707	South America
South America|hCoV-19/Brazil/SP-304/2020|EPI ISL 534323|B.1.1.33|Brazil|2020-04-25	South America|hCoV-19/Chile/RM-CMM-05207/2020|EPI ISL 468748|B.1.1|Chile|2020-04-30	0.0003030071	South America
South America|hCoV-19/Brazil/SP-L5-CAMPI95/2020|EPI ISL 476422|B.1.1.33|Brazil|2020-04-25	South America|hCoV-19/Chile/RM-CMM-05207/2020|EPI ISL 468748|B.1.1|Chile|2020-04-30	0.0002787565	South America
South America|hCoV-19/Colombia/NAR-INS-103303/2020|EPI ISL 456154|B.1.1|Colombia|2020-04-26	South America|hCoV-19/Chile/RM-CMM-05207/2020|EPI ISL 468748|B.1.1|Chile|2020-04-30	0.0002692667	South America
South America|hCoV-19/Brazil/SE-6544/2020|EPI ISL 541378|B.1.1|Brazil|2020-04-26	South America|hCoV-19/Chile/RM-CMM-05207/2020|EPI ISL 468748|B.1.1|Chile|2020-04-30	0.0002356093	South America
South America|hCoV-19/Brazil/SE-6563/2020|EPI ISL 541385|B.1.1.33|Brazil|2020-04-26	South America|hCoV-19/Chile/RM-CMM-05207/2020|EPI ISL 468748|B.1.1|Chile|2020-04-30	0.0003365827	South America
South America|hCoV-19/Brazil/SE-6549/2020|EPI ISL 541379|B.1|Brazil|2020-04-26	South America|hCoV-19/Chile/RM-CMM-05207/2020|EPI ISL 468748|B.1.1|Chile|2020-04-30	0.0003702953	South America
South America|hCoV-19/Brazil/SE-6539/2020|EPI ISL 541377|B.1.5|Brazil|2020-04-26	South America|hCoV-19/Chile/RM-CMM-05207/2020|EPI ISL 468748|B.1.1|Chile|2020-04-30	0.0003366246	South America
South America|hCoV-19/Brazil/PA-IEC-164684/2020|EPI ISL 458148|B.1.1.33|Brazil|2020-04-27	South America|hCoV-19/Chile/RM-CMM-05207/2020|EPI ISL 468748|B.1.1|Chile|2020-04-30	0.0003702665	South America
South America|hCoV-19/Brazil/SE-6557/2020|EPI ISL 541383|B.1|Brazil|2020-04-27	South America|hCoV-19/Chile/RM-CMM-05207/2020|EPI ISL 468748|B.1.1|Chile|2020-04-30	0.0003702953	South America
South America|hCoV-19/Brazil/SE-6550/2020|EPI ISL 541380|B.1.5|Brazil|2020-04-27	South America|hCoV-19/Chile/RM-CMM-05207/2020|EPI ISL 468748|B.1.1|Chile|2020-04-30	0.0003366246	South America
South America|hCoV-19/Brazil/SE-6561/2020|EPI ISL 541384|B.1.1|Brazil|2020-04-27	South America|hCoV-19/Chile/RM-CMM-05207/2020|EPI ISL 468748|B.1.1|Chile|2020-04-30	0.0002355983	South America
South America|hCoV-19/Brazil/RJ-2822/2020|EPI ISL 467367|B.1.1.33|Brazil|2020-04-27	South America|hCoV-19/Chile/RM-CMM-05207/2020|EPI ISL 468748|B.1.1|Chile|2020-04-30	0.0002692542	South America
South America|hCoV-19/Brazil/RJ-2776/2020|EPI ISL 467363|B.1.1.33|Brazil|2020-04-27	South America|hCoV-19/Chile/RM-CMM-05207/2020|EPI ISL 468748|B.1.1|Chile|2020-04-30	0.0003702838	South America
South America|hCoV-19/Brazil/RJ-2811/2020|EPI ISL 467365|B.1.1.33|Brazil|2020-04-27	South America|hCoV-19/Chile/RM-CMM-05207/2020|EPI ISL 468748|B.1.1|Chile|2020-04-30	0.0003366142	South America
South America|hCoV-19/Brazil/RJ-2770/2020|EPI ISL 467362|B.1.1.33|Brazil|2020-04-27	South America|hCoV-19/Chile/RM-CMM-05207/2020|EPI ISL 468748|B.1.1|Chile|2020-04-30	0.0003702838	South America
South America|hCoV-19/Brazil/RJ-2769/2020|EPI ISL 467361|B.1.1.33|Brazil|2020-04-27	South America|hCoV-19/Chile/RM-CMM-05207/2020|EPI ISL 468748|B.1.1|Chile|2020-04-30	0.0004376832	South America
South America|hCoV-19/Brazil/SE-6556/2020|EPI ISL 541382|B.1.1.33|Brazil|2020-04-27	South America|hCoV-19/Chile/RM-CMM-05207/2020|EPI ISL 468748|B.1.1|Chile|2020-04-30	0.0003702617	South America
South America|hCoV-19/Brazil/SE-6555/2020|EPI ISL 541381|B.1|Brazil|2020-04-27	South America|hCoV-19/Chile/RM-CMM-05207/2020|EPI ISL 468748|B.1.1|Chile|2020-04-30	0.0004376650	South America
South America|hCoV-19/Brazil/MA-IEC-165398/2020|EPI ISL 524790|B.1.1.33|Brazil|2020-04-28	South America|hCoV-19/Chile/RM-CMM-05207/2020|EPI ISL 468748|B.1.1|Chile|2020-04-30	0.0003029319	South America
South America|hCoV-19/Brazil/RJ-2844/2020|EPI ISL 467369|B.1.1.33|Brazil|2020-04-28	South America|hCoV-19/Chile/RM-CMM-05207/2020|EPI ISL 468748|B.1.1|Chile|2020-04-30	0.0003029256	South America
South America|hCoV-19/Brazil/RJ-2840/2020|EPI ISL 467368|B.1.1.33|Brazil|2020-04-28	South America|hCoV-19/Chile/RM-CMM-05207/2020|EPI ISL 468748|B.1.1|Chile|2020-04-30	0.0002355922	South America
South America|hCoV-19/Brazil/RJ-2868/2020|EPI ISL 467371|B.1.1.33|Brazil|2020-04-28	South America|hCoV-19/Chile/RM-CMM-05207/2020|EPI ISL 468748|B.1.1|Chile|2020-04-30	0.0003029460	South America
South America|hCoV-19/Brazil/RJ-2903/2020|EPI ISL 541362|B.1.1.33|Brazil|2020-04-28	South America|hCoV-19/Chile/RM-CMM-05207/2020|EPI ISL 468748|B.1.1|Chile|2020-04-30	0.0002692633	South America
South America|hCoV-19/Brazil/RJ-2904/2020|EPI ISL 541363|B.1.1.33|Brazil|2020-04-28	South America|hCoV-19/Chile/RM-CMM-05207/2020|EPI ISL 468748|B.1.1|Chile|2020-04-30	0.0003029499	South America
South America|hCoV-19/Colombia/NAR-INS-103303-2/2020|EPI ISL 526955|B.1.1|Colombia|2020-04-28	South America|hCoV-19/Chile/RM-CMM-05207/2020|EPI ISL 468748|B.1.1|Chile|2020-04-30	0.0002692759	South America
South America|hCoV-19/Colombia/NAR-INS-103313/2020|EPI ISL 526956|B.1.1|Colombia|2020-04-28	South America|hCoV-19/Chile/RM-CMM-05207/2020|EPI ISL 468748|B.1.1|Chile|2020-04-30	0.0001695391	South America
South America|hCoV-19/Colombia/MET-INS-103258/2020|EPI ISL 526953|B.1.255|Colombia|2020-04-28	South America|hCoV-19/Chile/RM-CMM-05207/2020|EPI ISL 468748|B.1.1|Chile|2020-04-30	0.0004183669	South America
South America|hCoV-19/Brazil/AP-IEC-165669/2020|EPI ISL 524793|B.1.1.33|Brazil|2020-04-29	South America|hCoV-19/Chile/RM-CMM-05207/2020|EPI ISL 468748|B.1.1|Chile|2020-04-30	0.0003029175	South America
South America|hCoV-19/Brazil/MA-IEC-162466/2020|EPI ISL 524791|B.1.1.33|Brazil|2020-04-29	South America|hCoV-19/Chile/RM-CMM-05207/2020|EPI ISL 468748|B.1.1|Chile|2020-04-30	0.0003029319	South America
South America|hCoV-19/Brazil/RJ-UFRJ-11785/2020|EPI ISL 492038|B.1.1.33|Brazil|2020-04-29	South America|hCoV-19/Chile/RM-CMM-05207/2020|EPI ISL 468748|B.1.1|Chile|2020-04-30	0.0002692542	South America
South America|hCoV-19/Brazil/RJ-2938/2020|EPI ISL 541364|B.1.1.33|Brazil|2020-04-29	South America|hCoV-19/Chile/RM-CMM-05207/2020|EPI ISL 468748|B.1.1|Chile|2020-04-30	0.0003029256	South America
South America|hCoV-19/Brazil/RJ-UFRJ-1784/2020|EPI ISL 492037|B.1.1.33|Brazil|2020-04-29	South America|hCoV-19/Chile/RM-CMM-05207/2020|EPI ISL 468748|B.1.1|Chile|2020-04-30	0.0003029177	South America
South America|hCoV-19/Brazil/AP-IEC-165513/2020|EPI ISL 524784|B.1.1.33|Brazil|2020-04-29	South America|hCoV-19/Chile/RM-CMM-05207/2020|EPI ISL 468748|B.1.1|Chile|2020-04-30	0.0003702665	South America
South America|hCoV-19/Brazil/RJ-UFRJ-11786/2020|EPI ISL 492039|B.1.1.33|Brazil|2020-04-29	South America|hCoV-19/Chile/RM-CMM-05207/2020|EPI ISL 468748|B.1.1|Chile|2020-04-30	0.0003365915	South America
South America|hCoV-19/Brazil/RJ-UFRJ-1640/2020|EPI ISL 492033|B.1.1.33|Brazil|2020-04-29	South America|hCoV-19/Chile/RM-CMM-05207/2020|EPI ISL 468748|B.1.1|Chile|2020-04-30	0.0002692668	South America
South America|hCoV-19/Chile/RM-CMM-04917/2020|EPI ISL 468749|B.1.5|Chile|2020-04-29	South America|hCoV-19/Chile/RM-CMM-05207/2020|EPI ISL 468748|B.1.1|Chile|2020-04-30	0.0003366429	South America
South America|hCoV-19/Brazil/RJ-2966/2020|EPI ISL 541367|B.1.1.33|Brazil|2020-04-29	South America|hCoV-19/Chile/RM-CMM-05207/2020|EPI ISL 468748|B.1.1|Chile|2020-04-30	0.0003029523	South America
South America|hCoV-19/Chile/RM-CMM-05015/2020|EPI ISL 468751|B.1|Chile|2020-04-29	South America|hCoV-19/Chile/RM-CMM-05207/2020|EPI ISL 468748|B.1.1|Chile|2020-04-30	0.0003029923	South America
South America|hCoV-19/Brazil/RJ-2950/2020|EPI ISL 541365|B.1.1.33|Brazil|2020-04-29	South America|hCoV-19/Chile/RM-CMM-05207/2020|EPI ISL 468748|B.1.1|Chile|2020-04-30	0.0003029727	South America
South America|hCoV-19/Brazil/SE-6591/2020|EPI ISL 541390|B.1|Brazil|2020-04-29	South America|hCoV-19/Chile/RM-CMM-05207/2020|EPI ISL 468748|B.1.1|Chile|2020-04-30	0.0004392083	South America
South America|hCoV-19/Brazil/SE-6594/2020|EPI ISL 541391|B.1.5|Brazil|2020-04-29	South America|hCoV-19/Chile/RM-CMM-05207/2020|EPI ISL 468748|B.1.1|Chile|2020-04-30	0.0003382299	South America
South America|hCoV-19/Ecuador/30755/2020|EPI ISL 491948|B.1.5|Ecuador|2020-04-29	South America|hCoV-19/Chile/RM-CMM-05207/2020|EPI ISL 468748|B.1.1|Chile|2020-04-30	0.0002065746	South America
South America|hCoV-19/Chile/AT-CMM-00007/2020|EPI ISL 468755|B.1.1|Chile|2020-04-29	South America|hCoV-19/Chile/RM-CMM-05207/2020|EPI ISL 468748|B.1.1|Chile|2020-04-30	0.0001715620	South America
South America|hCoV-19/Chile/AT-CMM-00013/2020|EPI ISL 468753|B.1.5|Chile|2020-04-29	South America|hCoV-19/Chile/RM-CMM-05207/2020|EPI ISL 468748|B.1.1|Chile|2020-04-30	0.0004805475	South America
South America|hCoV-19/Chile/AT-CMM-00006/2020|EPI ISL 468754|B.1.1|Chile|2020-04-29	South America|hCoV-19/Chile/RM-CMM-05207/2020|EPI ISL 468748|B.1.1|Chile|2020-04-30	0.0002422854	South America
South America|hCoV-19/Brazil/RJ-UFRJ-32321/2020|EPI ISL 492041|B.1.1.33|Brazil|2020-04-30	South America|hCoV-19/Chile/RM-CMM-05207/2020|EPI ISL 468748|B.1.1|Chile|2020-04-30	0.0003029314	South America
South America|hCoV-19/Chile/RM-CMM-05230/2020|EPI ISL 468747|B.1.5|Chile|2020-04-30	South America|hCoV-19/Chile/RM-CMM-05207/2020|EPI ISL 468748|B.1.1|Chile|2020-04-30	0.0003029554	South America
South America|hCoV-19/Brazil/RJ-INCA-C197/2020|EPI ISL 513526|B.1.1.33|Brazil|2020-04-30	South America|hCoV-19/Chile/RM-CMM-05207/2020|EPI ISL 468748|B.1.1|Chile|2020-04-30	0.0002692542	South America
South America|hCoV-19/Brazil/RJ-INCA-C183/2020|EPI ISL 513521|B.1.1.33|Brazil|2020-04-30	South America|hCoV-19/Chile/RM-CMM-05207/2020|EPI ISL 468748|B.1.1|Chile|2020-04-30	0.0003366142	South America
South America|hCoV-19/Chile/AT-CMM-00015/2020|EPI ISL 468757|B.1.1|Chile|2020-04-30	South America|hCoV-19/Chile/RM-CMM-05207/2020|EPI ISL 468748|B.1.1|Chile|2020-04-30	0.0002019411	South America
South America|hCoV-19/Brazil/RJ-3021/2020|EPI ISL 541369|B.1.1.33|Brazil|2020-04-30	South America|hCoV-19/Chile/RM-CMM-05207/2020|EPI ISL 468748|B.1.1|Chile|2020-04-30	0.0002692542	South America
South America|hCoV-19/Brazil/SP-01/2020|EPI ISL 412964|B.1.5|Brazil|2020-02-25	South America|hCoV-19/Brazil/RJ-UFRJ-32317/2020|EPI ISL 492040|B.1.1.33|Brazil|2020-04-30	0.0001682736	South America
South America|hCoV-19/Brazil/SP-02/2020|EPI ISL 413016|B|Brazil|2020-02-28	South America|hCoV-19/Brazil/RJ-UFRJ-32317/2020|EPI ISL 492040|B.1.1.33|Brazil|2020-04-30	0.0004713163	South America
South America|hCoV-19/Brazil/SP-06/2020|EPI ISL 414015|B.1.5|Brazil|2020-02-29	South America|hCoV-19/Brazil/RJ-UFRJ-32317/2020|EPI ISL 492040|B.1.1.33|Brazil|2020-04-30	0.0001682736	South America
South America|hCoV-19/Brazil/ES-225/2020|EPI ISL 415128|B.40|Brazil|2020-02-29	South America|hCoV-19/Brazil/RJ-UFRJ-32317/2020|EPI ISL 492040|B.1.1.33|Brazil|2020-04-30	0.0005050400	South America
South America|hCoV-19/Argentina/PAIS-A0001/2020|EPI ISL 430793|B.1.1|Argentina|2020-03-01	South America|hCoV-19/Brazil/RJ-UFRJ-32317/2020|EPI ISL 492040|B.1.1.33|Brazil|2020-04-30	0.0000685765	South America
South America|hCoV-19/Brazil/SP-03/2020|EPI ISL 414014|B.1.1|Brazil|2020-03-02	South America|hCoV-19/Brazil/RJ-UFRJ-32317/2020|EPI ISL 492040|B.1.1.33|Brazil|2020-04-30	0.0001009497	South America
South America|hCoV-19/Brazil/SP-11/2020|EPI ISL 416033|B.3|Brazil|2020-03-03	South America|hCoV-19/Brazil/RJ-UFRJ-32317/2020|EPI ISL 492040|B.1.1.33|Brazil|2020-04-30	0.0003702799	South America
South America|hCoV-19/Brazil/SP-07/2020|EPI ISL 416028|B.1.1|Brazil|2020-03-03	South America|hCoV-19/Brazil/RJ-UFRJ-32317/2020|EPI ISL 492040|B.1.1.33|Brazil|2020-04-30	0.0001009497	South America
South America|hCoV-19/Chile/RM-ISPCH-1/2020|EPI ISL 414579|A.2|Chile|2020-03-03	South America|hCoV-19/Brazil/RJ-UFRJ-32317/2020|EPI ISL 492040|B.1.1.33|Brazil|2020-04-30	0.0005386892	South America
South America|hCoV-19/Brazil/SP-09/2020|EPI ISL 416031|B.1.5|Brazil|2020-03-04	South America|hCoV-19/Brazil/RJ-UFRJ-32317/2020|EPI ISL 492040|B.1.1.33|Brazil|2020-04-30	0.0001682735	South America
South America|hCoV-19/Brazil/SP-08/2020|EPI ISL 416029|B.1.1|Brazil|2020-03-04	South America|hCoV-19/Brazil/RJ-UFRJ-32317/2020|EPI ISL 492040|B.1.1.33|Brazil|2020-04-30	0.0001009497	South America
South America|hCoV-19/Brazil/SP-10/2020|EPI ISL 416032|B|Brazil|2020-03-04	South America|hCoV-19/Brazil/RJ-UFRJ-32317/2020|EPI ISL 492040|B.1.1.33|Brazil|2020-04-30	0.0004039486	South America
South America|hCoV-19/Brazil/SP-04/2020|EPI ISL 414017|B.1.1|Brazil|2020-03-04	South America|hCoV-19/Brazil/RJ-UFRJ-32317/2020|EPI ISL 492040|B.1.1.33|Brazil|2020-04-30	0.0001009497	South America
South America|hCoV-19/Brazil/SP-12/2020|EPI ISL 416034|B.1.1|Brazil|2020-03-04	South America|hCoV-19/Brazil/RJ-UFRJ-32317/2020|EPI ISL 492040|B.1.1.33|Brazil|2020-04-30	0.0001346124	South America
South America|hCoV-19/Brazil/RJ-314/2020|EPI ISL 414045|B.1.5|Brazil|2020-03-04	South America|hCoV-19/Brazil/RJ-UFRJ-32317/2020|EPI ISL 492040|B.1.1.33|Brazil|2020-04-30	0.0001682792	South America
South America|hCoV-19/Brazil/BA-312/2020|EPI ISL 415105|B.1.1|Brazil|2020-03-04	South America|hCoV-19/Brazil/RJ-UFRJ-32317/2020|EPI ISL 492040|B.1.1.33|Brazil|2020-04-30	0.0001346225	South America
South America|hCoV-19/Brazil/SP-13/2020|EPI ISL 416035|B.1.1|Brazil|2020-03-05	South America|hCoV-19/Brazil/RJ-UFRJ-32317/2020|EPI ISL 492040|B.1.1.33|Brazil|2020-04-30	0.0001009497	South America
South America|hCoV-19/Chile/LL-ISPCH-1/2020|EPI ISL 445246|B.1.5|Chile|2020-03-05	South America|hCoV-19/Brazil/RJ-UFRJ-32317/2020|EPI ISL 492040|B.1.1.33|Brazil|2020-04-30	0.0001682736	South America
South America|hCoV-19/Chile/RM-ISPCH-2/2020|EPI ISL 414580|B.1.1|Chile|2020-03-05	South America|hCoV-19/Brazil/RJ-UFRJ-32317/2020|EPI ISL 492040|B.1.1.33|Brazil|2020-04-30	0.0001009497	South America
South America|hCoV-19/Brazil/RJ-352/2020|EPI ISL 427299|A.2|Brazil|2020-03-05	South America|hCoV-19/Brazil/RJ-UFRJ-32317/2020|EPI ISL 492040|B.1.1.33|Brazil|2020-04-30	0.0005723849	South America
South America|hCoV-19/Brazil/BA-510/2020|EPI ISL 427293|B.1.1|Brazil|2020-03-06	South America|hCoV-19/Brazil/RJ-UFRJ-32317/2020|EPI ISL 492040|B.1.1.33|Brazil|2020-04-30	0.0001346089	South America
South America|hCoV-19/Chile/RM-MSHS-op2d1/2020|EPI ISL 415658|A.2|Chile|2020-03-06	South America|hCoV-19/Brazil/RJ-UFRJ-32317/2020|EPI ISL 492040|B.1.1.33|Brazil|2020-04-30	0.0005386893	South America
South America|hCoV-19/Peru/ARE-INS-026/2020|EPI ISL 491431|B.1|Peru|2020-03-06	South America|hCoV-19/Brazil/RJ-UFRJ-32317/2020|EPI ISL 492040|B.1.1.33|Brazil|2020-04-30	0.0002371928	South America
South America|hCoV-19/Chile/RM-ISPCH-3/2020|EPI ISL 445245|A.2|Chile|2020-03-06	South America|hCoV-19/Brazil/RJ-UFRJ-32317/2020|EPI ISL 492040|B.1.1.33|Brazil|2020-04-30	0.0005386892	South America
South America|hCoV-19/Colombia/DC-INS-78390/2020|EPI ISL 418262|B.1.1|Colombia|2020-03-06	South America|hCoV-19/Brazil/RJ-UFRJ-32317/2020|EPI ISL 492040|B.1.1.33|Brazil|2020-04-30	0.0001039504	South America
South America|hCoV-19/Argentina/C121/2020|EPI ISL 420600|B.1.1|Argentina|2020-03-07	South America|hCoV-19/Brazil/RJ-UFRJ-32317/2020|EPI ISL 492040|B.1.1.33|Brazil|2020-04-30	0.0000672983	South America
South America|hCoV-19/Chile/RM-MSHS-op3d1/2020|EPI ISL 415660|A.2|Chile|2020-03-07	South America|hCoV-19/Brazil/RJ-UFRJ-32317/2020|EPI ISL 492040|B.1.1.33|Brazil|2020-04-30	0.0005386711	South America
South America|hCoV-19/Peru/ARE-INS-087/2020|EPI ISL 516626|B.1|Peru|2020-03-07	South America|hCoV-19/Brazil/RJ-UFRJ-32317/2020|EPI ISL 492040|B.1.1.33|Brazil|2020-04-30	0.0002710963	South America
South America|hCoV-19/Chile/RM-MSHS-op4d1/2020|EPI ISL 415661|A.2|Chile|2020-03-08	South America|hCoV-19/Brazil/RJ-UFRJ-32317/2020|EPI ISL 492040|B.1.1.33|Brazil|2020-04-30	0.0005386892	South America
South America|hCoV-19/Chile/RM-ISPCH-4/2020|EPI ISL 445247|A.2|Chile|2020-03-08	South America|hCoV-19/Brazil/RJ-UFRJ-32317/2020|EPI ISL 492040|B.1.1.33|Brazil|2020-04-30	0.0006061089	South America
South America|hCoV-19/Brazil/MG-CV4/2020|EPI ISL 429667|B.1.255|Brazil|2020-03-09	South America|hCoV-19/Brazil/RJ-UFRJ-32317/2020|EPI ISL 492040|B.1.1.33|Brazil|2020-04-30	0.0002692682	South America
South America|hCoV-19/Chile/RM-ISPCH-6/2020|EPI ISL 445249|B|Chile|2020-03-09	South America|hCoV-19/Brazil/RJ-UFRJ-32317/2020|EPI ISL 492040|B.1.1.33|Brazil|2020-04-30	0.0003702953	South America
South America|hCoV-19/Chile/RM-ISPCH-9/2020|EPI ISL 445252|B.1.5|Chile|2020-03-09	South America|hCoV-19/Brazil/RJ-UFRJ-32317/2020|EPI ISL 492040|B.1.1.33|Brazil|2020-04-30	0.0002356105	South America
South America|hCoV-19/Chile/RM-ISPCH-7/2020|EPI ISL 445250|B.1.5|Chile|2020-03-09	South America|hCoV-19/Brazil/RJ-UFRJ-32317/2020|EPI ISL 492040|B.1.1.33|Brazil|2020-04-30	0.0002019380	South America
South America|hCoV-19/Peru/HUC-INS-008/2020|EPI ISL 489839|B.1.5|Peru|2020-03-09	South America|hCoV-19/Brazil/RJ-UFRJ-32317/2020|EPI ISL 492040|B.1.1.33|Brazil|2020-04-30	0.0002032993	South America
South America|hCoV-19/Peru/ICA-INS-012/2020|EPI ISL 489989|B.1.5|Peru|2020-03-09	South America|hCoV-19/Brazil/RJ-UFRJ-32317/2020|EPI ISL 492040|B.1.1.33|Brazil|2020-04-30	0.0002371940	South America
South America|hCoV-19/Chile/RM-ISPCH-5/2020|EPI ISL 445248|B.1.5|Chile|2020-03-09	South America|hCoV-19/Brazil/RJ-UFRJ-32317/2020|EPI ISL 492040|B.1.1.33|Brazil|2020-04-30	0.0002019447	South America
South America|hCoV-19/Brazil/SP-L12-CD28/2020|EPI ISL 476221|B.1.1.33|Brazil|2020-03-09	South America|hCoV-19/Brazil/RJ-UFRJ-32317/2020|EPI ISL 492040|B.1.1.33|Brazil|2020-04-30	0.0000000000	South America
South America|hCoV-19/Ecuador/HEE-01/2020|EPI ISL 417482|B|Ecuador|2020-03-09	South America|hCoV-19/Brazil/RJ-UFRJ-32317/2020|EPI ISL 492040|B.1.1.33|Brazil|2020-04-30	0.0003850788	South America
South America|hCoV-19/Chile/RM-ISPCH-8/2020|EPI ISL 445251|B.1.1|Chile|2020-03-10	South America|hCoV-19/Brazil/RJ-UFRJ-32317/2020|EPI ISL 492040|B.1.1.33|Brazil|2020-04-30	0.0001682570	South America
South America|hCoV-19/Peru/LIM-010/2020|EPI ISL 415787|B.1.1|Peru|2020-03-10	South America|hCoV-19/Brazil/RJ-UFRJ-32317/2020|EPI ISL 492040|B.1.1.33|Brazil|2020-04-30	0.0001346061	South America
South America|hCoV-19/Chile/RM-ISPCH-16/2020|EPI ISL 445259|A.2|Chile|2020-03-10	South America|hCoV-19/Brazil/RJ-UFRJ-32317/2020|EPI ISL 492040|B.1.1.33|Brazil|2020-04-30	0.0005386711	South America
South America|hCoV-19/Chile/RM-ISPCH-10/2020|EPI ISL 445253|B.1.255|Chile|2020-03-10	South America|hCoV-19/Brazil/RJ-UFRJ-32317/2020|EPI ISL 492040|B.1.1.33|Brazil|2020-04-30	0.0002356044	South America
South America|hCoV-19/Chile/RM-ISPCH-12/2020|EPI ISL 445255|B.1.1.10|Chile|2020-03-10	South America|hCoV-19/Brazil/RJ-UFRJ-32317/2020|EPI ISL 492040|B.1.1.33|Brazil|2020-04-30	0.0001682613	South America
South America|hCoV-19/Brazil/SC-769/2020|EPI ISL 427306|B.1|Brazil|2020-03-10	South America|hCoV-19/Brazil/RJ-UFRJ-32317/2020|EPI ISL 492040|B.1.1.33|Brazil|2020-04-30	0.0002356044	South America
South America|hCoV-19/Brazil/SC-766/2020|EPI ISL 427305|B.6|Brazil|2020-03-10	South America|hCoV-19/Brazil/RJ-UFRJ-32317/2020|EPI ISL 492040|B.1.1.33|Brazil|2020-04-30	0.0005049929	South America
South America|hCoV-19/Peru/LIM-INS-016/2020|EPI ISL 490315|B.1.1|Peru|2020-03-10	South America|hCoV-19/Brazil/RJ-UFRJ-32317/2020|EPI ISL 492040|B.1.1.33|Brazil|2020-04-30	0.0001355197	South America
South America|hCoV-19/Chile/RM-ISPCH-13/2020|EPI ISL 445256|B.1.1|Chile|2020-03-10	South America|hCoV-19/Brazil/RJ-UFRJ-32317/2020|EPI ISL 492040|B.1.1.33|Brazil|2020-04-30	0.0001682840	South America
South America|hCoV-19/Chile/RM-ISPCH-18/2020|EPI ISL 445261|B.1.5|Chile|2020-03-11	South America|hCoV-19/Brazil/RJ-UFRJ-32317/2020|EPI ISL 492040|B.1.1.33|Brazil|2020-04-30	0.0002356105	South America
South America|hCoV-19/Peru/LIM-INS-160/2020|EPI ISL 536553|B.1.5|Peru|2020-03-11	South America|hCoV-19/Brazil/RJ-UFRJ-32317/2020|EPI ISL 492040|B.1.1.33|Brazil|2020-04-30	0.0004040072	South America
South America|hCoV-19/Chile/BI-ISPCH-3/2020|EPI ISL 445332|B.1.5|Chile|2020-03-11	South America|hCoV-19/Brazil/RJ-UFRJ-32317/2020|EPI ISL 492040|B.1.1.33|Brazil|2020-04-30	0.0002692751	South America
South America|hCoV-19/Chile/RM-ISPCH-22/2020|EPI ISL 445265|B.1.5|Chile|2020-03-11	South America|hCoV-19/Brazil/RJ-UFRJ-32317/2020|EPI ISL 492040|B.1.1.33|Brazil|2020-04-30	0.0002019380	South America
South America|hCoV-19/Brazil/RJ-477/2020|EPI ISL 427300|B.1.1|Brazil|2020-03-11	South America|hCoV-19/Brazil/RJ-UFRJ-32317/2020|EPI ISL 492040|B.1.1.33|Brazil|2020-04-30	0.0001009523	South America
South America|hCoV-19/Chile/RM-ISPCH-19/2020|EPI ISL 445262|B.1.5|Chile|2020-03-11	South America|hCoV-19/Brazil/RJ-UFRJ-32317/2020|EPI ISL 492040|B.1.1.33|Brazil|2020-04-30	0.0002019422	South America
South America|hCoV-19/Brazil/RJ-477i/2020|EPI ISL 427301|B.1.1|Brazil|2020-03-11	South America|hCoV-19/Brazil/RJ-UFRJ-32317/2020|EPI ISL 492040|B.1.1.33|Brazil|2020-04-30	0.0001009523	South America
South America|hCoV-19/Peru/LIM-INS-011/2020|EPI ISL 489988|A.2|Peru|2020-03-11	South America|hCoV-19/Brazil/RJ-UFRJ-32317/2020|EPI ISL 492040|B.1.1.33|Brazil|2020-04-30	0.0005423037	South America
South America|hCoV-19/Peru/LIM-INS-015/2020|EPI ISL 490209|B.1.5|Peru|2020-03-11	South America|hCoV-19/Brazil/RJ-UFRJ-32317/2020|EPI ISL 492040|B.1.1.33|Brazil|2020-04-30	0.0003728115	South America
South America|hCoV-19/Peru/LIM-INS-006/2020|EPI ISL 489838|B.1.1|Peru|2020-03-11	South America|hCoV-19/Brazil/RJ-UFRJ-32317/2020|EPI ISL 492040|B.1.1.33|Brazil|2020-04-30	0.0001016301	South America
South America|hCoV-19/Chile/RM-ISPCH-15/2020|EPI ISL 445258|A.2|Chile|2020-03-11	South America|hCoV-19/Brazil/RJ-UFRJ-32317/2020|EPI ISL 492040|B.1.1.33|Brazil|2020-04-30	0.0005386892	South America
South America|hCoV-19/Chile/RM-ISPCH-17/2020|EPI ISL 445260|A.2|Chile|2020-03-11	South America|hCoV-19/Brazil/RJ-UFRJ-32317/2020|EPI ISL 492040|B.1.1.33|Brazil|2020-04-30	0.0006060523	South America
South America|hCoV-19/Chile/RM-ISPCH-20/2020|EPI ISL 445263|B.1.5|Chile|2020-03-11	South America|hCoV-19/Brazil/RJ-UFRJ-32317/2020|EPI ISL 492040|B.1.1.33|Brazil|2020-04-30	0.0002019516	South America
South America|hCoV-19/Brazil/MG-CV12/2020|EPI ISL 429674|B.1|Brazil|2020-03-11	South America|hCoV-19/Brazil/RJ-UFRJ-32317/2020|EPI ISL 492040|B.1.1.33|Brazil|2020-04-30	0.0003537778	South America
South America|hCoV-19/Chile/BI-ISPCH-2/2020|EPI ISL 445331|B.1.1|Chile|2020-03-12	South America|hCoV-19/Brazil/RJ-UFRJ-32317/2020|EPI ISL 492040|B.1.1.33|Brazil|2020-04-30	0.0001009523	South America
South America|hCoV-19/Chile/BI-ISPCH-2-2/2020|EPI ISL 445333|B.1.5|Chile|2020-03-12	South America|hCoV-19/Brazil/RJ-UFRJ-32317/2020|EPI ISL 492040|B.1.1.33|Brazil|2020-04-30	0.0002355995	South America
South America|hCoV-19/Chile/RM-ISPCH-21/2020|EPI ISL 445264|B.1.1.10|Chile|2020-03-12	South America|hCoV-19/Brazil/RJ-UFRJ-32317/2020|EPI ISL 492040|B.1.1.33|Brazil|2020-04-30	0.0001682613	South America
South America|hCoV-19/Brazil/SE-6535/2020|EPI ISL 541375|B.1.5|Brazil|2020-03-12	South America|hCoV-19/Brazil/RJ-UFRJ-32317/2020|EPI ISL 492040|B.1.1.33|Brazil|2020-04-30	0.0002356105	South America
South America|hCoV-19/Brazil/SC-770/2020|EPI ISL 541370|B.1.1.33|Brazil|2020-03-12	South America|hCoV-19/Brazil/RJ-UFRJ-32317/2020|EPI ISL 492040|B.1.1.33|Brazil|2020-04-30	0.0000336504	South America
South America|hCoV-19/Chile/ML-CMM-25343/2020|EPI ISL 459863|A|Chile|2020-03-12	South America|hCoV-19/Brazil/RJ-UFRJ-32317/2020|EPI ISL 492040|B.1.1.33|Brazil|2020-04-30	0.0003702856	South America
South America|hCoV-19/Colombia/DC-INS-79190/2020|EPI ISL 456120|B.1.5|Colombia|2020-03-12	South America|hCoV-19/Brazil/RJ-UFRJ-32317/2020|EPI ISL 492040|B.1.1.33|Brazil|2020-04-30	0.0002372361	South America
South America|hCoV-19/Brazil/UN-HIAE-SP03/2020|EPI ISL 486427|B.1.1.33|Brazil|2020-03-13	South America|hCoV-19/Brazil/RJ-UFRJ-32317/2020|EPI ISL 492040|B.1.1.33|Brazil|2020-04-30	0.0001009497	South America
South America|hCoV-19/Peru/LIM-INS-150/2020|EPI ISL 536545|B|Peru|2020-03-13	South America|hCoV-19/Brazil/RJ-UFRJ-32317/2020|EPI ISL 492040|B.1.1.33|Brazil|2020-04-30	0.0004376412	South America
South America|hCoV-19/Chile/BI-ISPCH-1/2020|EPI ISL 445271|B.1.1|Chile|2020-03-13	South America|hCoV-19/Brazil/RJ-UFRJ-32317/2020|EPI ISL 492040|B.1.1.33|Brazil|2020-04-30	0.0001009523	South America
South America|hCoV-19/Aruba/AW-RIVM-10101/2020|EPI ISL 547445|B.40|Aruba|2020-03-13	South America|hCoV-19/Brazil/RJ-UFRJ-32317/2020|EPI ISL 492040|B.1.1.33|Brazil|2020-04-30	0.0005050061	South America
South America|hCoV-19/Brazil/MG-CV6/2020|EPI ISL 429669|B.1|Brazil|2020-03-13	South America|hCoV-19/Brazil/RJ-UFRJ-32317/2020|EPI ISL 492040|B.1.1.33|Brazil|2020-04-30	0.0002692682	South America
South America|hCoV-19/Brazil/DF-615i/2020|EPI ISL 427294|B.1.1.33|Brazil|2020-03-13	South America|hCoV-19/Brazil/RJ-UFRJ-32317/2020|EPI ISL 492040|B.1.1.33|Brazil|2020-04-30	0.0000000000	South America
South America|hCoV-19/Brazil/SC-771/2020|EPI ISL 541371|B.1.5|Brazil|2020-03-13	South America|hCoV-19/Brazil/RJ-UFRJ-32317/2020|EPI ISL 492040|B.1.1.33|Brazil|2020-04-30	0.0002020468	South America
South America|hCoV-19/Peru/LAM-INS-073/2020|EPI ISL 523994|B.1.1|Peru|2020-03-13	South America|hCoV-19/Brazil/RJ-UFRJ-32317/2020|EPI ISL 492040|B.1.1.33|Brazil|2020-04-30	0.0001693911	South America
South America|hCoV-19/Peru/CAJ-INS-061/2020|EPI ISL 517770|B.1.1.1|Peru|2020-03-13	South America|hCoV-19/Brazil/RJ-UFRJ-32317/2020|EPI ISL 492040|B.1.1.33|Brazil|2020-04-30	0.0002032860	South America
South America|hCoV-19/Brazil/DF-0001/2020|EPI ISL 426580|B.1.1|Brazil|2020-03-13	South America|hCoV-19/Brazil/RJ-UFRJ-32317/2020|EPI ISL 492040|B.1.1.33|Brazil|2020-04-30	0.0000338465	South America
South America|hCoV-19/Brazil/GO-0207/2020|EPI ISL 470574|B.40|Brazil|2020-03-13	South America|hCoV-19/Brazil/RJ-UFRJ-32317/2020|EPI ISL 492040|B.1.1.33|Brazil|2020-04-30	0.0004792492	South America
South America|hCoV-19/Brazil/MG-CV8/2020|EPI ISL 429671|B.1.1|Brazil|2020-03-13	South America|hCoV-19/Brazil/RJ-UFRJ-32317/2020|EPI ISL 492040|B.1.1.33|Brazil|2020-04-30	0.0002413700	South America
South America|hCoV-19/Chile/MA-ISPCH-1/2020|EPI ISL 445268|B.1.98|Chile|2020-03-14	South America|hCoV-19/Brazil/RJ-UFRJ-32317/2020|EPI ISL 492040|B.1.1.33|Brazil|2020-04-30	0.0002019326	South America
South America|hCoV-19/Brazil/RN-IEC-162277/2020|EPI ISL 524798|B.1.1.33|Brazil|2020-03-14	South America|hCoV-19/Brazil/RJ-UFRJ-32317/2020|EPI ISL 492040|B.1.1.33|Brazil|2020-04-30	0.0000000000	South America
South America|hCoV-19/Peru/LIM-INS-159/2020|EPI ISL 536552|B.1.1|Peru|2020-03-14	South America|hCoV-19/Brazil/RJ-UFRJ-32317/2020|EPI ISL 492040|B.1.1.33|Brazil|2020-04-30	0.0000672983	South America
South America|hCoV-19/Peru/LIM-INS-147/2020|EPI ISL 536542|B.1.1|Peru|2020-03-14	South America|hCoV-19/Brazil/RJ-UFRJ-32317/2020|EPI ISL 492040|B.1.1.33|Brazil|2020-04-30	0.0001346026	South America
South America|hCoV-19/Chile/RM-CMM-23741/2020|EPI ISL 468752|B.1.1.33|Chile|2020-03-14	South America|hCoV-19/Brazil/RJ-UFRJ-32317/2020|EPI ISL 492040|B.1.1.33|Brazil|2020-04-30	0.0000000000	South America
South America|hCoV-19/Chile/AR-ISPCH-1/2020|EPI ISL 445270|B.1.1|Chile|2020-03-14	South America|hCoV-19/Brazil/RJ-UFRJ-32317/2020|EPI ISL 492040|B.1.1.33|Brazil|2020-04-30	0.0001346124	South America
South America|hCoV-19/Chile/VS-ISPCH-2/2020|EPI ISL 445285|B.1.255|Chile|2020-03-14	South America|hCoV-19/Brazil/RJ-UFRJ-32317/2020|EPI ISL 492040|B.1.1.33|Brazil|2020-04-30	0.0002356124	South America
South America|hCoV-19/Chile/RM-ISPCH-24/2020|EPI ISL 445303|B|Chile|2020-03-14	South America|hCoV-19/Brazil/RJ-UFRJ-32317/2020|EPI ISL 492040|B.1.1.33|Brazil|2020-04-30	0.0004376706	South America
South America|hCoV-19/Colombia/ATL-INS-79743/2020|EPI ISL 456145|B.1.5|Colombia|2020-03-14	South America|hCoV-19/Brazil/RJ-UFRJ-32317/2020|EPI ISL 492040|B.1.1.33|Brazil|2020-04-30	0.0002039280	South America
South America|hCoV-19/Brazil/MG-0211/2020|EPI ISL 470578|B.1.1|Brazil|2020-03-14	South America|hCoV-19/Brazil/RJ-UFRJ-32317/2020|EPI ISL 492040|B.1.1.33|Brazil|2020-04-30	0.0001036989	South America
South America|hCoV-19/Colombia/VAC-INS-79773/2020|EPI ISL 456134|B.1.5|Colombia|2020-03-14	South America|hCoV-19/Brazil/RJ-UFRJ-32317/2020|EPI ISL 492040|B.1.1.33|Brazil|2020-04-30	0.0002079200	South America
South America|hCoV-19/Colombia/VAC-INS-79779/2020|EPI ISL 456135|B.1.5|Colombia|2020-03-14	South America|hCoV-19/Brazil/RJ-UFRJ-32317/2020|EPI ISL 492040|B.1.1.33|Brazil|2020-04-30	0.0002082303	South America
South America|hCoV-19/Brazil/MG-0212/2020|EPI ISL 470579|B.1.5|Brazil|2020-03-14	South America|hCoV-19/Brazil/RJ-UFRJ-32317/2020|EPI ISL 492040|B.1.1.33|Brazil|2020-04-30	0.0001768360	South America
South America|hCoV-19/Brazil/CE-L10-CD171/2020|EPI ISL 476184|B.1.5|Brazil|2020-03-14	South America|hCoV-19/Brazil/RJ-UFRJ-32317/2020|EPI ISL 492040|B.1.1.33|Brazil|2020-04-30	0.0002493279	South America
South America|hCoV-19/Colombia/VAC-INS-79929/2020|EPI ISL 456136|B.1|Colombia|2020-03-14	South America|hCoV-19/Brazil/RJ-UFRJ-32317/2020|EPI ISL 492040|B.1.1.33|Brazil|2020-04-30	0.0002825355	South America
South America|hCoV-19/Chile/BI-CMM-25338/2020|EPI ISL 468760|B.1.1|Chile|2020-03-15	South America|hCoV-19/Brazil/RJ-UFRJ-32317/2020|EPI ISL 492040|B.1.1.33|Brazil|2020-04-30	0.0001009524	South America
South America|hCoV-19/Chile/LI-ISPCH-3/2020|EPI ISL 445275|B.1.1|Chile|2020-03-15	South America|hCoV-19/Brazil/RJ-UFRJ-32317/2020|EPI ISL 492040|B.1.1.33|Brazil|2020-04-30	0.0001346124	South America
South America|hCoV-19/Colombia/VAC-INS-79965/2020|EPI ISL 456150|B.1.5|Colombia|2020-03-15	South America|hCoV-19/Brazil/RJ-UFRJ-32317/2020|EPI ISL 492040|B.1.1.33|Brazil|2020-04-30	0.0002692751	South America
South America|hCoV-19/Chile/RM-CMM-27991/2020|EPI ISL 459857|B.1.5|Chile|2020-03-15	South America|hCoV-19/Brazil/RJ-UFRJ-32317/2020|EPI ISL 492040|B.1.1.33|Brazil|2020-04-30	0.0002019380	South America
South America|hCoV-19/Chile/LI-ISPCH-2/2020|EPI ISL 445274|B|Chile|2020-03-15	South America|hCoV-19/Brazil/RJ-UFRJ-32317/2020|EPI ISL 492040|B.1.1.33|Brazil|2020-04-30	0.0003366272	South America
South America|hCoV-19/Chile/LI-ISPCH-4/2020|EPI ISL 445276|B.1.1|Chile|2020-03-15	South America|hCoV-19/Brazil/RJ-UFRJ-32317/2020|EPI ISL 492040|B.1.1.33|Brazil|2020-04-30	0.0001346169	South America
South America|hCoV-19/Chile/MA-ISPCH-2/2020|EPI ISL 445269|B.1.98|Chile|2020-03-15	South America|hCoV-19/Brazil/RJ-UFRJ-32317/2020|EPI ISL 492040|B.1.1.33|Brazil|2020-04-30	0.0002019395	South America
South America|hCoV-19/Chile/VS-ISPCH-1/2020|EPI ISL 445272|B.1.5|Chile|2020-03-15	South America|hCoV-19/Brazil/RJ-UFRJ-32317/2020|EPI ISL 492040|B.1.1.33|Brazil|2020-04-30	0.0002019395	South America
South America|hCoV-19/Colombia/SAN-INS-80123/2020|EPI ISL 456149|B.1.1|Colombia|2020-03-15	South America|hCoV-19/Brazil/RJ-UFRJ-32317/2020|EPI ISL 492040|B.1.1.33|Brazil|2020-04-30	0.0001009939	South America
South America|hCoV-19/Brazil/RJ-MD63-1b/2020|EPI ISL 528638|B.1.1.33|Brazil|2020-03-16	South America|hCoV-19/Brazil/RJ-UFRJ-32317/2020|EPI ISL 492040|B.1.1.33|Brazil|2020-04-30	0.0000000000	South America
South America|hCoV-19/Chile/LI-ISPCH-1/2020|EPI ISL 445273|B.1.5|Chile|2020-03-16	South America|hCoV-19/Brazil/RJ-UFRJ-32317/2020|EPI ISL 492040|B.1.1.33|Brazil|2020-04-30	0.0002692752	South America
South America|hCoV-19/Chile/LI-ISPCH-5/2020|EPI ISL 445277|B.1.1|Chile|2020-03-16	South America|hCoV-19/Brazil/RJ-UFRJ-32317/2020|EPI ISL 492040|B.1.1.33|Brazil|2020-04-30	0.0001346124	South America
South America|hCoV-19/Chile/RM-ISPCH-26/2020|EPI ISL 445305|B.1|Chile|2020-03-16	South America|hCoV-19/Brazil/RJ-UFRJ-32317/2020|EPI ISL 492040|B.1.1.33|Brazil|2020-04-30	0.0003029413	South America
South America|hCoV-19/Chile/RM-ISPCH-28/2020|EPI ISL 445307|B.1|Chile|2020-03-16	South America|hCoV-19/Brazil/RJ-UFRJ-32317/2020|EPI ISL 492040|B.1.1.33|Brazil|2020-04-30	0.0002692751	South America
South America|hCoV-19/Chile/LI-ISPCH-6/2020|EPI ISL 445278|B.1.5|Chile|2020-03-16	South America|hCoV-19/Brazil/RJ-UFRJ-32317/2020|EPI ISL 492040|B.1.1.33|Brazil|2020-04-30	0.0002355995	South America
South America|hCoV-19/Brazil/RJ-MD63-1a/2020|EPI ISL 528637|B.1.1.33|Brazil|2020-03-16	South America|hCoV-19/Brazil/RJ-UFRJ-32317/2020|EPI ISL 492040|B.1.1.33|Brazil|2020-04-30	0.0000673032	South America
South America|hCoV-19/Peru/LIM-INS-143/2020|EPI ISL 536538|B.1.1.1|Peru|2020-03-16	South America|hCoV-19/Brazil/RJ-UFRJ-32317/2020|EPI ISL 492040|B.1.1.33|Brazil|2020-04-30	0.0002692486	South America
South America|hCoV-19/Brazil/MG-CV21/2020|EPI ISL 429681|B.1|Brazil|2020-03-16	South America|hCoV-19/Brazil/RJ-UFRJ-32317/2020|EPI ISL 492040|B.1.1.33|Brazil|2020-04-30	0.0002692682	South America
South America|hCoV-19/Chile/RM-ISPCH-30/2020|EPI ISL 445309|B.1.5|Chile|2020-03-16	South America|hCoV-19/Brazil/RJ-UFRJ-32317/2020|EPI ISL 492040|B.1.1.33|Brazil|2020-04-30	0.0002019380	South America
South America|hCoV-19/Brazil/AM-02/2020|EPI ISL 417034|A.2|Brazil|2020-03-16	South America|hCoV-19/Brazil/RJ-UFRJ-32317/2020|EPI ISL 492040|B.1.1.33|Brazil|2020-04-30	0.0006060319	South America
South America|hCoV-19/Brazil/MG-CV16/2020|EPI ISL 429676|B.1.1|Brazil|2020-03-16	South America|hCoV-19/Brazil/RJ-UFRJ-32317/2020|EPI ISL 492040|B.1.1.33|Brazil|2020-04-30	0.0001349831	South America
South America|hCoV-19/Peru/LAM-INS-071/2020|EPI ISL 523954|B.1.1.1|Peru|2020-03-16	South America|hCoV-19/Brazil/RJ-UFRJ-32317/2020|EPI ISL 492040|B.1.1.33|Brazil|2020-04-30	0.0002030796	South America
South America|hCoV-19/Peru/ANC-INS-066/2020|EPI ISL 516987|B.1.1.1|Peru|2020-03-16	South America|hCoV-19/Brazil/RJ-UFRJ-32317/2020|EPI ISL 492040|B.1.1.33|Brazil|2020-04-30	0.0002032791	South America
South America|hCoV-19/Chile/RM-ISPCH-29/2020|EPI ISL 445308|B.1.5|Chile|2020-03-16	South America|hCoV-19/Brazil/RJ-UFRJ-32317/2020|EPI ISL 492040|B.1.1.33|Brazil|2020-04-30	0.0002019447	South America
South America|hCoV-19/Brazil/PR-5619/2020|EPI ISL 541342|B.1|Brazil|2020-03-16	South America|hCoV-19/Brazil/RJ-UFRJ-32317/2020|EPI ISL 492040|B.1.1.33|Brazil|2020-04-30	0.0002692863	South America
South America|hCoV-19/Colombia/RIS-INS-80245/2020|EPI ISL 456155|B.1.5|Colombia|2020-03-16	South America|hCoV-19/Brazil/RJ-UFRJ-32317/2020|EPI ISL 492040|B.1.1.33|Brazil|2020-04-30	0.0002693295	South America
South America|hCoV-19/Colombia/VAC-INS-79943/2020|EPI ISL 456138|B.1.5|Colombia|2020-03-16	South America|hCoV-19/Brazil/RJ-UFRJ-32317/2020|EPI ISL 492040|B.1.1.33|Brazil|2020-04-30	0.0002705625	South America
South America|hCoV-19/Colombia/BOL-INS-80191/2020|EPI ISL 456122|B.1|Colombia|2020-03-16	South America|hCoV-19/Brazil/RJ-UFRJ-32317/2020|EPI ISL 492040|B.1.1.33|Brazil|2020-04-30	0.0002412716	South America
South America|hCoV-19/Peru/LIM-INS-141/2020|EPI ISL 536536|B|Peru|2020-03-16	South America|hCoV-19/Brazil/RJ-UFRJ-32317/2020|EPI ISL 492040|B.1.1.33|Brazil|2020-04-30	0.0004140088	South America
South America|hCoV-19/Brazil/RJ-L10-CD158/2020|EPI ISL 476180|B.1.1.33|Brazil|2020-03-16	South America|hCoV-19/Brazil/RJ-UFRJ-32317/2020|EPI ISL 492040|B.1.1.33|Brazil|2020-04-30	0.0000000000	South America
South America|hCoV-19/Brazil/RJ-L10-CD154/2020|EPI ISL 476178|B.1.1.33|Brazil|2020-03-16	South America|hCoV-19/Brazil/RJ-UFRJ-32317/2020|EPI ISL 492040|B.1.1.33|Brazil|2020-04-30	0.0000707454	South America
South America|hCoV-19/Brazil/RS-L11-CD180/2020|EPI ISL 476192|B.1.1.33|Brazil|2020-03-16	South America|hCoV-19/Brazil/RJ-UFRJ-32317/2020|EPI ISL 492040|B.1.1.33|Brazil|2020-04-30	0.0000000000	South America
South America|hCoV-19/Brazil/MG-CV19/2020|EPI ISL 429679|B.1.1|Brazil|2020-03-16	South America|hCoV-19/Brazil/RJ-UFRJ-32317/2020|EPI ISL 492040|B.1.1.33|Brazil|2020-04-30	0.0001426507	South America
South America|hCoV-19/Chile/MA-ISPCH-3/2020|EPI ISL 445280|B.1.98|Chile|2020-03-17	South America|hCoV-19/Brazil/RJ-UFRJ-32317/2020|EPI ISL 492040|B.1.1.33|Brazil|2020-04-30	0.0002019326	South America
South America|hCoV-19/Brazil/MG-CV31/2020|EPI ISL 429687|B.1|Brazil|2020-03-17	South America|hCoV-19/Brazil/RJ-UFRJ-32317/2020|EPI ISL 492040|B.1.1.33|Brazil|2020-04-30	0.0003029696	South America
South America|hCoV-19/Chile/RM-CMM-26639/2020|EPI ISL 459858|A.2|Chile|2020-03-17	South America|hCoV-19/Brazil/RJ-UFRJ-32317/2020|EPI ISL 492040|B.1.1.33|Brazil|2020-04-30	0.0006060476	South America
South America|hCoV-19/Chile/RM-ISPCH-35/2020|EPI ISL 445314|B.1|Chile|2020-03-17	South America|hCoV-19/Brazil/RJ-UFRJ-32317/2020|EPI ISL 492040|B.1.1.33|Brazil|2020-04-30	0.0002356105	South America
South America|hCoV-19/Peru/LIM-INS-138/2020|EPI ISL 536533|B.1.1|Peru|2020-03-17	South America|hCoV-19/Brazil/RJ-UFRJ-32317/2020|EPI ISL 492040|B.1.1.33|Brazil|2020-04-30	0.0001009497	South America
South America|hCoV-19/Brazil/MG-CV32/2020|EPI ISL 429688|B.1.1|Brazil|2020-03-17	South America|hCoV-19/Brazil/RJ-UFRJ-32317/2020|EPI ISL 492040|B.1.1.33|Brazil|2020-04-30	0.0001009591	South America
South America|hCoV-19/Peru/LIM-INS-139/2020|EPI ISL 536534|B.1.1|Peru|2020-03-17	South America|hCoV-19/Brazil/RJ-UFRJ-32317/2020|EPI ISL 492040|B.1.1.33|Brazil|2020-04-30	0.0001009523	South America
South America|hCoV-19/Chile/RM-ISPCH-38/2020|EPI ISL 445317|B.1.1|Chile|2020-03-17	South America|hCoV-19/Brazil/RJ-UFRJ-32317/2020|EPI ISL 492040|B.1.1.33|Brazil|2020-04-30	0.0000672983	South America
South America|hCoV-19/Brazil/AP-IEC-161167/2020|EPI ISL 450873|B.1.1.33|Brazil|2020-03-17	South America|hCoV-19/Brazil/RJ-UFRJ-32317/2020|EPI ISL 492040|B.1.1.33|Brazil|2020-04-30	0.0000000000	South America
South America|hCoV-19/Chile/RM-ISPCH-41/2020|EPI ISL 445320|B.1.5|Chile|2020-03-17	South America|hCoV-19/Brazil/RJ-UFRJ-32317/2020|EPI ISL 492040|B.1.1.33|Brazil|2020-04-30	0.0002019380	South America
South America|hCoV-19/Aruba/AW-RIVM-10113/2020|EPI ISL 547446|B.1|Aruba|2020-03-17	South America|hCoV-19/Brazil/RJ-UFRJ-32317/2020|EPI ISL 492040|B.1.1.33|Brazil|2020-04-30	0.0002692682	South America
South America|hCoV-19/Brazil/PR-5618/2020|EPI ISL 541341|B.1|Brazil|2020-03-17	South America|hCoV-19/Brazil/RJ-UFRJ-32317/2020|EPI ISL 492040|B.1.1.33|Brazil|2020-04-30	0.0002692898	South America
South America|hCoV-19/Brazil/PR-5617/2020|EPI ISL 541340|B.1|Brazil|2020-03-17	South America|hCoV-19/Brazil/RJ-UFRJ-32317/2020|EPI ISL 492040|B.1.1.33|Brazil|2020-04-30	0.0003029593	South America
South America|hCoV-19/Peru/JUN-INS-074/2020|EPI ISL 524471|B.1.255|Peru|2020-03-17	South America|hCoV-19/Brazil/RJ-UFRJ-32317/2020|EPI ISL 492040|B.1.1.33|Brazil|2020-04-30	0.0002710835	South America
South America|hCoV-19/Chile/RM-ISPCH-32/2020|EPI ISL 445311|B.1.5|Chile|2020-03-17	South America|hCoV-19/Brazil/RJ-UFRJ-32317/2020|EPI ISL 492040|B.1.1.33|Brazil|2020-04-30	0.0002019395	South America
South America|hCoV-19/Chile/RM-CMM-25669/2020|EPI ISL 459862|B.1.5|Chile|2020-03-17	South America|hCoV-19/Brazil/RJ-UFRJ-32317/2020|EPI ISL 492040|B.1.1.33|Brazil|2020-04-30	0.0001682792	South America
South America|hCoV-19/Chile/RM-ISPCH-42/2020|EPI ISL 445321|B.1.1|Chile|2020-03-17	South America|hCoV-19/Brazil/RJ-UFRJ-32317/2020|EPI ISL 492040|B.1.1.33|Brazil|2020-04-30	0.0000673006	South America
South America|hCoV-19/Chile/RM-ISPCH-34/2020|EPI ISL 445313|B.1.5|Chile|2020-03-17	South America|hCoV-19/Brazil/RJ-UFRJ-32317/2020|EPI ISL 492040|B.1.1.33|Brazil|2020-04-30	0.0002356074	South America
South America|hCoV-19/Chile/BI-ISPCH-1-2/2020|EPI ISL 445281|B.1.1|Chile|2020-03-17	South America|hCoV-19/Brazil/RJ-UFRJ-32317/2020|EPI ISL 492040|B.1.1.33|Brazil|2020-04-30	0.0001009557	South America
South America|hCoV-19/Chile/RM-ISPCH-33/2020|EPI ISL 445312|B.1.5|Chile|2020-03-17	South America|hCoV-19/Brazil/RJ-UFRJ-32317/2020|EPI ISL 492040|B.1.1.33|Brazil|2020-04-30	0.0002019448	South America
South America|hCoV-19/Peru/LIM-INS-148/2020|EPI ISL 536543|B.1.8|Peru|2020-03-17	South America|hCoV-19/Brazil/RJ-UFRJ-32317/2020|EPI ISL 492040|B.1.1.33|Brazil|2020-04-30	0.0002021284	South America
South America|hCoV-19/Peru/LIM-INS-136/2020|EPI ISL 536531|B.1|Peru|2020-03-17	South America|hCoV-19/Brazil/RJ-UFRJ-32317/2020|EPI ISL 492040|B.1.1.33|Brazil|2020-04-30	0.0003039745	South America
South America|hCoV-19/Uruguay/UY-NYUMC850/2020|EPI ISL 457946|A.2|Uruguay|2020-03-17	South America|hCoV-19/Brazil/RJ-UFRJ-32317/2020|EPI ISL 492040|B.1.1.33|Brazil|2020-04-30	0.0006123089	South America
South America|hCoV-19/Peru/LIM-INS-149/2020|EPI ISL 536544|B.1.5|Peru|2020-03-17	South America|hCoV-19/Brazil/RJ-UFRJ-32317/2020|EPI ISL 492040|B.1.1.33|Brazil|2020-04-30	0.0002709784	South America
South America|hCoV-19/Brazil/MG-CV26/2020|EPI ISL 429684|B.1.1|Brazil|2020-03-17	South America|hCoV-19/Brazil/RJ-UFRJ-32317/2020|EPI ISL 492040|B.1.1.33|Brazil|2020-04-30	0.0001706231	South America
South America|hCoV-19/Colombia/VAC-INS-81251/2020|EPI ISL 456139|B.1.1|Colombia|2020-03-17	South America|hCoV-19/Brazil/RJ-UFRJ-32317/2020|EPI ISL 492040|B.1.1.33|Brazil|2020-04-30	0.0000684263	South America
South America|hCoV-19/Colombia/ANT-INS-80370/2020|EPI ISL 456118|B.1.5|Colombia|2020-03-17	South America|hCoV-19/Brazil/RJ-UFRJ-32317/2020|EPI ISL 492040|B.1.1.33|Brazil|2020-04-30	0.0002072879	South America
South America|hCoV-19/Brazil/MG-CV33/2020|EPI ISL 429689|B.1.1|Brazil|2020-03-17	South America|hCoV-19/Brazil/RJ-UFRJ-32317/2020|EPI ISL 492040|B.1.1.33|Brazil|2020-04-30	0.0001045262	South America
South America|hCoV-19/Brazil/SP-L11-CD185-2/2020|EPI ISL 476196|B.1|Brazil|2020-03-17	South America|hCoV-19/Brazil/RJ-UFRJ-32317/2020|EPI ISL 492040|B.1.1.33|Brazil|2020-04-30	0.0002495886	South America
South America|hCoV-19/Brazil/MG-0214/2020|EPI ISL 470580|B.1.1.33|Brazil|2020-03-17	South America|hCoV-19/Brazil/RJ-UFRJ-32317/2020|EPI ISL 492040|B.1.1.33|Brazil|2020-04-30	0.0000702989	South America
South America|hCoV-19/Colombia/CAU-INS-80705/2020|EPI ISL 456124|B.1|Colombia|2020-03-17	South America|hCoV-19/Brazil/RJ-UFRJ-32317/2020|EPI ISL 492040|B.1.1.33|Brazil|2020-04-30	0.0002828014	South America
South America|hCoV-19/Aruba/AW-RIVM-10114/2020|EPI ISL 547447|B.1|Aruba|2020-03-18	South America|hCoV-19/Brazil/RJ-UFRJ-32317/2020|EPI ISL 492040|B.1.1.33|Brazil|2020-04-30	0.0002356043	South America
South America|hCoV-19/Chile/RM-ISPCH-65/2020|EPI ISL 445361|B.1.1|Chile|2020-03-18	South America|hCoV-19/Brazil/RJ-UFRJ-32317/2020|EPI ISL 492040|B.1.1.33|Brazil|2020-04-30	0.0001009497	South America
South America|hCoV-19/Peru/LIM-INS-145/2020|EPI ISL 536540|A.2|Peru|2020-03-18	South America|hCoV-19/Brazil/RJ-UFRJ-32317/2020|EPI ISL 492040|B.1.1.33|Brazil|2020-04-30	0.0005723508	South America
South America|hCoV-19/Peru/LIM-INS-130/2020|EPI ISL 536527|B.1.1.1|Peru|2020-03-18	South America|hCoV-19/Brazil/RJ-UFRJ-32317/2020|EPI ISL 492040|B.1.1.33|Brazil|2020-04-30	0.0002019181	South America
South America|hCoV-19/Brazil/SP02cc/2020|EPI ISL 450506|B|Brazil|2020-03-18	South America|hCoV-19/Brazil/RJ-UFRJ-32317/2020|EPI ISL 492040|B.1.1.33|Brazil|2020-04-30	0.0005050166	South America
South America|hCoV-19/Argentina/C1374/2020|EPI ISL 420599|B.1.255|Argentina|2020-03-18	South America|hCoV-19/Brazil/RJ-UFRJ-32317/2020|EPI ISL 492040|B.1.1.33|Brazil|2020-04-30	0.0003029334	South America
South America|hCoV-19/Brazil/AC-IEC-162535/2020|EPI ISL 458139|B.1.1.33|Brazil|2020-03-18	South America|hCoV-19/Brazil/RJ-UFRJ-32317/2020|EPI ISL 492040|B.1.1.33|Brazil|2020-04-30	0.0000673015	South America
South America|hCoV-19/Brazil/SP-624/2020|EPI ISL 515527|B.1.1.33|Brazil|2020-03-18	South America|hCoV-19/Brazil/RJ-UFRJ-32317/2020|EPI ISL 492040|B.1.1.33|Brazil|2020-04-30	0.0000000000	South America
South America|hCoV-19/Peru/LIM-INS-161/2020|EPI ISL 536554|B.1.1|Peru|2020-03-18	South America|hCoV-19/Brazil/RJ-UFRJ-32317/2020|EPI ISL 492040|B.1.1.33|Brazil|2020-04-30	0.0001346124	South America
South America|hCoV-19/Peru/ARE-INS-072/2020|EPI ISL 523979|B.1.1|Peru|2020-03-18	South America|hCoV-19/Brazil/RJ-UFRJ-32317/2020|EPI ISL 492040|B.1.1.33|Brazil|2020-04-30	0.0001016328	South America
South America|hCoV-19/Peru/LIM-INS-158/2020|EPI ISL 536551|B.1.5|Peru|2020-03-18	South America|hCoV-19/Brazil/RJ-UFRJ-32317/2020|EPI ISL 492040|B.1.1.33|Brazil|2020-04-30	0.0002356153	South America
South America|hCoV-19/Colombia/RIS-INS-81402/2020|EPI ISL 497736|B.1|Colombia|2020-03-18	South America|hCoV-19/Brazil/RJ-UFRJ-32317/2020|EPI ISL 492040|B.1.1.33|Brazil|2020-04-30	0.0002356203	South America
South America|hCoV-19/Peru/LIM-INS-144/2020|EPI ISL 536539|A.2|Peru|2020-03-18	South America|hCoV-19/Brazil/RJ-UFRJ-32317/2020|EPI ISL 492040|B.1.1.33|Brazil|2020-04-30	0.0005728908	South America
South America|hCoV-19/Colombia/NSA-INS-80656/2020|EPI ISL 456126|B.1.5|Colombia|2020-03-18	South America|hCoV-19/Brazil/RJ-UFRJ-32317/2020|EPI ISL 492040|B.1.1.33|Brazil|2020-04-30	0.0002370674	South America
South America|hCoV-19/Peru/JUN-INS-153/2020|EPI ISL 536546|B.1.5|Peru|2020-03-18	South America|hCoV-19/Brazil/RJ-UFRJ-32317/2020|EPI ISL 492040|B.1.1.33|Brazil|2020-04-30	0.0005488315	South America
South America|hCoV-19/Brazil/SC-0243/2020|EPI ISL 470652|B.1.1|Brazil|2020-03-18	South America|hCoV-19/Brazil/RJ-UFRJ-32317/2020|EPI ISL 492040|B.1.1.33|Brazil|2020-04-30	0.0001036917	South America
South America|hCoV-19/Brazil/GO-0208/2020|EPI ISL 470575|B.1.22|Brazil|2020-03-18	South America|hCoV-19/Brazil/RJ-UFRJ-32317/2020|EPI ISL 492040|B.1.1.33|Brazil|2020-04-30	0.0002792483	South America
South America|hCoV-19/Peru/LIM-INS-157/2020|EPI ISL 536550|B.1.1|Peru|2020-03-19	South America|hCoV-19/Brazil/RJ-UFRJ-32317/2020|EPI ISL 492040|B.1.1.33|Brazil|2020-04-30	0.0001009523	South America
South America|hCoV-19/Chile/MA-ISPCH-5/2020|EPI ISL 445283|B.1|Chile|2020-03-19	South America|hCoV-19/Brazil/RJ-UFRJ-32317/2020|EPI ISL 492040|B.1.1.33|Brazil|2020-04-30	0.0002356044	South America
South America|hCoV-19/Peru/LIM-INS-155/2020|EPI ISL 536548|B.1.255|Peru|2020-03-19	South America|hCoV-19/Brazil/RJ-UFRJ-32317/2020|EPI ISL 492040|B.1.1.33|Brazil|2020-04-30	0.0002356044	South America
South America|hCoV-19/Chile/VS-ISPCH-3/2020|EPI ISL 445286|B.1|Chile|2020-03-19	South America|hCoV-19/Brazil/RJ-UFRJ-32317/2020|EPI ISL 492040|B.1.1.33|Brazil|2020-04-30	0.0002692682	South America
South America|hCoV-19/Colombia/VAC-INS-82320/2020|EPI ISL 456151|B.1|Colombia|2020-03-19	South America|hCoV-19/Brazil/RJ-UFRJ-32317/2020|EPI ISL 492040|B.1.1.33|Brazil|2020-04-30	0.0002356044	South America
South America|hCoV-19/Peru/JUN-UPCH-0118/2020|EPI ISL 568515|B.1.255|Peru|2020-03-19	South America|hCoV-19/Brazil/RJ-UFRJ-32317/2020|EPI ISL 492040|B.1.1.33|Brazil|2020-04-30	0.0002692682	South America
South America|hCoV-19/Brazil/RJ-LVM161-2/2020|EPI ISL 528539|A.2|Brazil|2020-03-19	South America|hCoV-19/Brazil/RJ-UFRJ-32317/2020|EPI ISL 492040|B.1.1.33|Brazil|2020-04-30	0.0005723656	South America
South America|hCoV-19/Chile/MA-ISPCH-4/2020|EPI ISL 445282|B.1.5|Chile|2020-03-19	South America|hCoV-19/Brazil/RJ-UFRJ-32317/2020|EPI ISL 492040|B.1.1.33|Brazil|2020-04-30	0.0002019327	South America
South America|hCoV-19/Brazil/PB-IEC-161853/2020|EPI ISL 524801|B.1.5|Brazil|2020-03-19	South America|hCoV-19/Brazil/RJ-UFRJ-32317/2020|EPI ISL 492040|B.1.1.33|Brazil|2020-04-30	0.0002692682	South America
South America|hCoV-19/Chile/RM-ISPCH-45/2020|EPI ISL 445324|B.1.5|Chile|2020-03-19	South America|hCoV-19/Brazil/RJ-UFRJ-32317/2020|EPI ISL 492040|B.1.1.33|Brazil|2020-04-30	0.0002019380	South America
South America|hCoV-19/Brazil/SE-6536/2020|EPI ISL 541376|B.1.1.33|Brazil|2020-03-19	South America|hCoV-19/Brazil/RJ-UFRJ-32317/2020|EPI ISL 492040|B.1.1.33|Brazil|2020-04-30	0.0000336484	South America
South America|hCoV-19/Brazil/SE-6533/2020|EPI ISL 541374|B.1.1|Brazil|2020-03-19	South America|hCoV-19/Brazil/RJ-UFRJ-32317/2020|EPI ISL 492040|B.1.1.33|Brazil|2020-04-30	0.0001346061	South America
South America|hCoV-19/Chile/RM-ISPCH-36/2020|EPI ISL 445315|B.1.1|Chile|2020-03-19	South America|hCoV-19/Brazil/RJ-UFRJ-32317/2020|EPI ISL 492040|B.1.1.33|Brazil|2020-04-30	0.0001009557	South America
South America|hCoV-19/Chile/RM-ISPCH-39/2020|EPI ISL 445318|B|Chile|2020-03-19	South America|hCoV-19/Brazil/RJ-UFRJ-32317/2020|EPI ISL 492040|B.1.1.33|Brazil|2020-04-30	0.0004376559	South America
South America|hCoV-19/Peru/LIM-INS-162/2020|EPI ISL 536555|B.1.1|Peru|2020-03-19	South America|hCoV-19/Brazil/RJ-UFRJ-32317/2020|EPI ISL 492040|B.1.1.33|Brazil|2020-04-30	0.0001353529	South America
South America|hCoV-19/Chile/VS-CMM-28875/2020|EPI ISL 459864|B.1.1|Chile|2020-03-19	South America|hCoV-19/Brazil/RJ-UFRJ-32317/2020|EPI ISL 492040|B.1.1.33|Brazil|2020-04-30	0.0000339626	South America
South America|hCoV-19/Brazil/SP-L7-CD67/2020|EPI ISL 476435|B.1.1.33|Brazil|2020-03-19	South America|hCoV-19/Brazil/RJ-UFRJ-32317/2020|EPI ISL 492040|B.1.1.33|Brazil|2020-04-30	0.0000339799	South America
South America|hCoV-19/Peru/JUN-INS-154/2020|EPI ISL 536547|B.1|Peru|2020-03-19	South America|hCoV-19/Brazil/RJ-UFRJ-32317/2020|EPI ISL 492040|B.1.1.33|Brazil|2020-04-30	0.0002384549	South America
South America|hCoV-19/Brazil/MG-0215/2020|EPI ISL 470581|B.1|Brazil|2020-03-19	South America|hCoV-19/Brazil/RJ-UFRJ-32317/2020|EPI ISL 492040|B.1.1.33|Brazil|2020-04-30	0.0003422879	South America
South America|hCoV-19/Brazil/MG-0216/2020|EPI ISL 470582|B.1.1.33|Brazil|2020-03-19	South America|hCoV-19/Brazil/RJ-UFRJ-32317/2020|EPI ISL 492040|B.1.1.33|Brazil|2020-04-30	0.0000684380	South America
South America|hCoV-19/Brazil/SP-L7-CD76/2020|EPI ISL 476443|B.1|Brazil|2020-03-19	South America|hCoV-19/Brazil/RJ-UFRJ-32317/2020|EPI ISL 492040|B.1.1.33|Brazil|2020-04-30	0.0002739833	South America
South America|hCoV-19/Uruguay/UY-10/2020|EPI ISL 429257|B.31|Uruguay|2020-03-19	South America|hCoV-19/Brazil/RJ-UFRJ-32317/2020|EPI ISL 492040|B.1.1.33|Brazil|2020-04-30	0.0006569720	South America
South America|hCoV-19/Brazil/PI-0239/2020|EPI ISL 470613|B.1.1.33|Brazil|2020-03-19	South America|hCoV-19/Brazil/RJ-UFRJ-32317/2020|EPI ISL 492040|B.1.1.33|Brazil|2020-04-30	0.0000000000	South America
South America|hCoV-19/Brazil/SP-L11-CD200/2020|EPI ISL 476201|B.1.1.33|Brazil|2020-03-19	South America|hCoV-19/Brazil/RJ-UFRJ-32317/2020|EPI ISL 492040|B.1.1.33|Brazil|2020-04-30	0.0000000000	South America
South America|hCoV-19/Brazil/SP-L9-CD122/2020|EPI ISL 476472|B.1.255|Brazil|2020-03-19	South America|hCoV-19/Brazil/RJ-UFRJ-32317/2020|EPI ISL 492040|B.1.1.33|Brazil|2020-04-30	0.0002463222	South America
South America|hCoV-19/Colombia/VAC-INS-82307/2020|EPI ISL 456143|B.1|Colombia|2020-03-19	South America|hCoV-19/Brazil/RJ-UFRJ-32317/2020|EPI ISL 492040|B.1.1.33|Brazil|2020-04-30	0.0002456653	South America
South America|hCoV-19/Brazil/RS-L10-CD175/2020|EPI ISL 476188|B.1.1.33|Brazil|2020-03-19	South America|hCoV-19/Brazil/RJ-UFRJ-32317/2020|EPI ISL 492040|B.1.1.33|Brazil|2020-04-30	0.0000000000	South America
South America|hCoV-19/Chile/VS-ISPCH-4/2020|EPI ISL 445287|B.1.5|Chile|2020-03-19	South America|hCoV-19/Brazil/RJ-UFRJ-32317/2020|EPI ISL 492040|B.1.1.33|Brazil|2020-04-30	0.0001682787	South America
South America|hCoV-19/Aruba/AW-RIVM-10115/2020|EPI ISL 547448|B.1|Aruba|2020-03-20	South America|hCoV-19/Brazil/RJ-UFRJ-32317/2020|EPI ISL 492040|B.1.1.33|Brazil|2020-04-30	0.0002692807	South America
South America|hCoV-19/Brazil/PA-IEC-161548/2020|EPI ISL 450874|B.1.1.33|Brazil|2020-03-20	South America|hCoV-19/Brazil/RJ-UFRJ-32317/2020|EPI ISL 492040|B.1.1.33|Brazil|2020-04-30	0.0000000000	South America
South America|hCoV-19/Peru/ARE-INS-164/2020|EPI ISL 536557|B.1.5|Peru|2020-03-20	South America|hCoV-19/Brazil/RJ-UFRJ-32317/2020|EPI ISL 492040|B.1.1.33|Brazil|2020-04-30	0.0002019991	South America
South America|hCoV-19/Peru/LIM-UPCH-0011/2020|EPI ISL 529068|B.1.1.1|Peru|2020-03-20	South America|hCoV-19/Brazil/RJ-UFRJ-32317/2020|EPI ISL 492040|B.1.1.33|Brazil|2020-04-30	0.0003366159	South America
South America|hCoV-19/Colombia/ANT-INS-82457/2020|EPI ISL 456146|B.1.5|Colombia|2020-03-20	South America|hCoV-19/Brazil/RJ-UFRJ-32317/2020|EPI ISL 492040|B.1.1.33|Brazil|2020-04-30	0.0002019380	South America
South America|hCoV-19/Peru/ARE-INS-165/2020|EPI ISL 536558|B.1|Peru|2020-03-20	South America|hCoV-19/Brazil/RJ-UFRJ-32317/2020|EPI ISL 492040|B.1.1.33|Brazil|2020-04-30	0.0002692682	South America
South America|hCoV-19/Chile/RM-ISPCH-69/2020|EPI ISL 445365|B.1|Chile|2020-03-20	South America|hCoV-19/Brazil/RJ-UFRJ-32317/2020|EPI ISL 492040|B.1.1.33|Brazil|2020-04-30	0.0002356044	South America
South America|hCoV-19/Chile/MA-ISPCH-7/2020|EPI ISL 445288|B.1|Chile|2020-03-20	South America|hCoV-19/Brazil/RJ-UFRJ-32317/2020|EPI ISL 492040|B.1.1.33|Brazil|2020-04-30	0.0002692751	South America
South America|hCoV-19/Peru/LIM-INS-156/2020|EPI ISL 536549|B.1.5|Peru|2020-03-20	South America|hCoV-19/Brazil/RJ-UFRJ-32317/2020|EPI ISL 492040|B.1.1.33|Brazil|2020-04-30	0.0002019380	South America
South America|hCoV-19/Peru/ICA-INS-166/2020|EPI ISL 536559|B.1.1|Peru|2020-03-20	South America|hCoV-19/Brazil/RJ-UFRJ-32317/2020|EPI ISL 492040|B.1.1.33|Brazil|2020-04-30	0.0001346124	South America
South America|hCoV-19/Peru/ARE-UPCH-0111/2020|EPI ISL 540988|B.1|Peru|2020-03-20	South America|hCoV-19/Brazil/RJ-UFRJ-32317/2020|EPI ISL 492040|B.1.1.33|Brazil|2020-04-30	0.0002692682	South America
South America|hCoV-19/Brazil/RJ-763/2020|EPI ISL 427302|B.1.1.33|Brazil|2020-03-20	South America|hCoV-19/Brazil/RJ-UFRJ-32317/2020|EPI ISL 492040|B.1.1.33|Brazil|2020-04-30	0.0000000000	South America
South America|hCoV-19/Brazil/SE-6530/2020|EPI ISL 541373|B.1.1|Brazil|2020-03-20	South America|hCoV-19/Brazil/RJ-UFRJ-32317/2020|EPI ISL 492040|B.1.1.33|Brazil|2020-04-30	0.0001346026	South America
South America|hCoV-19/Brazil/MG-CV42/2020|EPI ISL 429695|B.1|Brazil|2020-03-20	South America|hCoV-19/Brazil/RJ-UFRJ-32317/2020|EPI ISL 492040|B.1.1.33|Brazil|2020-04-30	0.0002024053	South America
South America|hCoV-19/Peru/ARE-UPCH-0110/2020|EPI ISL 540987|B.1.5|Peru|2020-03-20	South America|hCoV-19/Brazil/RJ-UFRJ-32317/2020|EPI ISL 492040|B.1.1.33|Brazil|2020-04-30	0.0002019991	South America
South America|hCoV-19/Colombia/MAG-INS-81035/2020|EPI ISL 456125|B.1.255|Colombia|2020-03-20	South America|hCoV-19/Brazil/RJ-UFRJ-32317/2020|EPI ISL 492040|B.1.1.33|Brazil|2020-04-30	0.0002720328	South America
South America|hCoV-19/Brazil/MG-0217/2020|EPI ISL 470583|B.1.1.33|Brazil|2020-03-20	South America|hCoV-19/Brazil/RJ-UFRJ-32317/2020|EPI ISL 492040|B.1.1.33|Brazil|2020-04-30	0.0000000000	South America
South America|hCoV-19/Chile/RM-ISPCH-47/2020|EPI ISL 445326|B.1.5|Chile|2020-03-21	South America|hCoV-19/Brazil/RJ-UFRJ-32317/2020|EPI ISL 492040|B.1.1.33|Brazil|2020-04-30	0.0002355994	South America
South America|hCoV-19/Chile/MA-ISPCH-14/2020|EPI ISL 445295|B.1.98|Chile|2020-03-21	South America|hCoV-19/Brazil/RJ-UFRJ-32317/2020|EPI ISL 492040|B.1.1.33|Brazil|2020-04-30	0.0002019327	South America
South America|hCoV-19/Chile/RM-ISPCH-71/2020|EPI ISL 445367|B.1.1.33|Chile|2020-03-21	South America|hCoV-19/Brazil/RJ-UFRJ-32317/2020|EPI ISL 492040|B.1.1.33|Brazil|2020-04-30	0.0000336500	South America
South America|hCoV-19/Peru/LIM-UPCH-0119/2020|EPI ISL 568516|B.1.1|Peru|2020-03-21	South America|hCoV-19/Brazil/RJ-UFRJ-32317/2020|EPI ISL 492040|B.1.1.33|Brazil|2020-04-30	0.0001009523	South America
South America|hCoV-19/Chile/RM-ISPCH-23/2020|EPI ISL 445302|B.1.1|Chile|2020-03-21	South America|hCoV-19/Brazil/RJ-UFRJ-32317/2020|EPI ISL 492040|B.1.1.33|Brazil|2020-04-30	0.0000672983	South America
South America|hCoV-19/Chile/MA-ISPCH-9/2020|EPI ISL 445290|B.1|Chile|2020-03-21	South America|hCoV-19/Brazil/RJ-UFRJ-32317/2020|EPI ISL 492040|B.1.1.33|Brazil|2020-04-30	0.0002356044	South America
South America|hCoV-19/Chile/RM-ISPCH-48/2020|EPI ISL 445327|B.1.5|Chile|2020-03-21	South America|hCoV-19/Brazil/RJ-UFRJ-32317/2020|EPI ISL 492040|B.1.1.33|Brazil|2020-04-30	0.0002692556	South America
South America|hCoV-19/Chile/RM-ISPCH-70/2020|EPI ISL 445366|B.1.5|Chile|2020-03-21	South America|hCoV-19/Brazil/RJ-UFRJ-32317/2020|EPI ISL 492040|B.1.1.33|Brazil|2020-04-30	0.0002019380	South America
South America|hCoV-19/Chile/MA-ISPCH-13/2020|EPI ISL 445294|B.1|Chile|2020-03-21	South America|hCoV-19/Brazil/RJ-UFRJ-32317/2020|EPI ISL 492040|B.1.1.33|Brazil|2020-04-30	0.0002356124	South America
South America|hCoV-19/Chile/MA-ISPCH-10/2020|EPI ISL 445291|B.1|Chile|2020-03-21	South America|hCoV-19/Brazil/RJ-UFRJ-32317/2020|EPI ISL 492040|B.1.1.33|Brazil|2020-04-30	0.0002356203	South America
South America|hCoV-19/Brazil/CE-L12-CD224/2020|EPI ISL 476218|B.1.5|Brazil|2020-03-21	South America|hCoV-19/Brazil/RJ-UFRJ-32317/2020|EPI ISL 492040|B.1.1.33|Brazil|2020-04-30	0.0003203591	South America
South America|hCoV-19/Chile/RM-ISPCH-59/2020|EPI ISL 445355|B.1.5|Chile|2020-03-22	South America|hCoV-19/Brazil/RJ-UFRJ-32317/2020|EPI ISL 492040|B.1.1.33|Brazil|2020-04-30	0.0002356100	South America
South America|hCoV-19/Chile/MA-ISPCH-11/2020|EPI ISL 445292|B.1|Chile|2020-03-22	South America|hCoV-19/Brazil/RJ-UFRJ-32317/2020|EPI ISL 492040|B.1.1.33|Brazil|2020-04-30	0.0002692751	South America
South America|hCoV-19/Argentina/C3013/2020|EPI ISL 420598|B.1.220|Argentina|2020-03-22	South America|hCoV-19/Brazil/RJ-UFRJ-32317/2020|EPI ISL 492040|B.1.1.33|Brazil|2020-04-30	0.0002692556	South America
South America|hCoV-19/Brazil/SP-144/2020|EPI ISL 468310|B.1.1.33|Brazil|2020-03-22	South America|hCoV-19/Brazil/RJ-UFRJ-32317/2020|EPI ISL 492040|B.1.1.33|Brazil|2020-04-30	0.0000336493	South America
South America|hCoV-19/Peru/LIM-INS-168/2020|EPI ISL 536561|A.2|Peru|2020-03-22	South America|hCoV-19/Brazil/RJ-UFRJ-32317/2020|EPI ISL 492040|B.1.1.33|Brazil|2020-04-30	0.0005723508	South America
South America|hCoV-19/Chile/MA-ISPCH-15/2020|EPI ISL 445299|B.1|Chile|2020-03-22	South America|hCoV-19/Brazil/RJ-UFRJ-32317/2020|EPI ISL 492040|B.1.1.33|Brazil|2020-04-30	0.0002692682	South America
South America|hCoV-19/Aruba/AW-RIVM-10122/2020|EPI ISL 547449|B.40|Aruba|2020-03-22	South America|hCoV-19/Brazil/RJ-UFRJ-32317/2020|EPI ISL 492040|B.1.1.33|Brazil|2020-04-30	0.0005050061	South America
South America|hCoV-19/Brazil/DF-891/2020|EPI ISL 427298|B.1.1.33|Brazil|2020-03-22	South America|hCoV-19/Brazil/RJ-UFRJ-32317/2020|EPI ISL 492040|B.1.1.33|Brazil|2020-04-30	0.0000000000	South America
South America|hCoV-19/Colombia/BOL-INS-84730/2020|EPI ISL 497738|B.1|Colombia|2020-03-22	South America|hCoV-19/Brazil/RJ-UFRJ-32317/2020|EPI ISL 492040|B.1.1.33|Brazil|2020-04-30	0.0002019667	South America
South America|hCoV-19/Colombia/DC-INS-84861/2020|EPI ISL 456116|B.1.5|Colombia|2020-03-22	South America|hCoV-19/Brazil/RJ-UFRJ-32317/2020|EPI ISL 492040|B.1.1.33|Brazil|2020-04-30	0.0002073453	South America
South America|hCoV-19/Brazil/MG-CV49/2020|EPI ISL 429702|B.1.5|Brazil|2020-03-22	South America|hCoV-19/Brazil/RJ-UFRJ-32317/2020|EPI ISL 492040|B.1.1.33|Brazil|2020-04-30	0.0002430861	South America
South America|hCoV-19/Brazil/SP-L7-CD63/2020|EPI ISL 476432|B.1.255|Brazil|2020-03-22	South America|hCoV-19/Brazil/RJ-UFRJ-32317/2020|EPI ISL 492040|B.1.1.33|Brazil|2020-04-30	0.0002851084	South America
South America|hCoV-19/Brazil/SP-602/2020|EPI ISL 515526|B.1.1|Brazil|2020-03-23	South America|hCoV-19/Brazil/RJ-UFRJ-32317/2020|EPI ISL 492040|B.1.1.33|Brazil|2020-04-30	0.0001346085	South America
South America|hCoV-19/Peru/LAL-UPCH-0109/2020|EPI ISL 540986|B.1.1|Peru|2020-03-23	South America|hCoV-19/Brazil/RJ-UFRJ-32317/2020|EPI ISL 492040|B.1.1.33|Brazil|2020-04-30	0.0001682648	South America
South America|hCoV-19/Brazil/SP-279/2020|EPI ISL 527858|B.1.1.33|Brazil|2020-03-23	South America|hCoV-19/Brazil/RJ-UFRJ-32317/2020|EPI ISL 492040|B.1.1.33|Brazil|2020-04-30	0.0000673015	South America
South America|hCoV-19/Brazil/RJ-DCVN01/2020|EPI ISL 483065|B.1.3|Brazil|2020-03-23	South America|hCoV-19/Brazil/RJ-UFRJ-32317/2020|EPI ISL 492040|B.1.1.33|Brazil|2020-04-30	0.0003702953	South America
South America|hCoV-19/Brazil/DF-861/2020|EPI ISL 427296|B.1.1.33|Brazil|2020-03-23	South America|hCoV-19/Brazil/RJ-UFRJ-32317/2020|EPI ISL 492040|B.1.1.33|Brazil|2020-04-30	0.0000336484	South America
South America|hCoV-19/Brazil/DF-862/2020|EPI ISL 427297|B.1.1.33|Brazil|2020-03-23	South America|hCoV-19/Brazil/RJ-UFRJ-32317/2020|EPI ISL 492040|B.1.1.33|Brazil|2020-04-30	0.0000000000	South America
South America|hCoV-19/Chile/LI-ISPCH-9/2020|EPI ISL 445300|B.1.1|Chile|2020-03-23	South America|hCoV-19/Brazil/RJ-UFRJ-32317/2020|EPI ISL 492040|B.1.1.33|Brazil|2020-04-30	0.0001009531	South America
South America|hCoV-19/Chile/RM-ISPCH-51/2020|EPI ISL 445330|B.1|Chile|2020-03-23	South America|hCoV-19/Brazil/RJ-UFRJ-32317/2020|EPI ISL 492040|B.1.1.33|Brazil|2020-04-30	0.0002356124	South America
South America|hCoV-19/Chile/RM-ISPCH-50/2020|EPI ISL 445329|B|Chile|2020-03-23	South America|hCoV-19/Brazil/RJ-UFRJ-32317/2020|EPI ISL 492040|B.1.1.33|Brazil|2020-04-30	0.0003703230	South America
South America|hCoV-19/Chile/LI-ISPCH-8/2020|EPI ISL 445298|B.1.1|Chile|2020-03-23	South America|hCoV-19/Brazil/RJ-UFRJ-32317/2020|EPI ISL 492040|B.1.1.33|Brazil|2020-04-30	0.0001346214	South America
South America|hCoV-19/Colombia/CES-INS-87973/2020|EPI ISL 498153|B.1.255|Colombia|2020-03-23	South America|hCoV-19/Brazil/RJ-UFRJ-32317/2020|EPI ISL 492040|B.1.1.33|Brazil|2020-04-30	0.0002356203	South America
South America|hCoV-19/Colombia/QUI-INS-85082/2020|EPI ISL 497744|B|Colombia|2020-03-23	South America|hCoV-19/Brazil/RJ-UFRJ-32317/2020|EPI ISL 492040|B.1.1.33|Brazil|2020-04-30	0.0001683019	South America
South America|hCoV-19/Uruguay/UY-NYUMC857/2020|EPI ISL 457953|B.1.1.33|Uruguay|2020-03-23	South America|hCoV-19/Brazil/RJ-UFRJ-32317/2020|EPI ISL 492040|B.1.1.33|Brazil|2020-04-30	0.0000000000	South America
South America|hCoV-19/Peru/CAL-INS-137/2020|EPI ISL 536532|B.1.1.1|Peru|2020-03-23	South America|hCoV-19/Brazil/RJ-UFRJ-32317/2020|EPI ISL 492040|B.1.1.33|Brazil|2020-04-30	0.0001698545	South America
South America|hCoV-19/Brazil/MG-0218/2020|EPI ISL 470584|B.1.1.33|Brazil|2020-03-23	South America|hCoV-19/Brazil/RJ-UFRJ-32317/2020|EPI ISL 492040|B.1.1.33|Brazil|2020-04-30	0.0000000000	South America
South America|hCoV-19/Brazil/RJ-0247/2020|EPI ISL 470615|B.1.1.33|Brazil|2020-03-23	South America|hCoV-19/Brazil/RJ-UFRJ-32317/2020|EPI ISL 492040|B.1.1.33|Brazil|2020-04-30	0.0000686023	South America
South America|hCoV-19/Brazil/SP-L9-CD137/2020|EPI ISL 476484|B.1.1.33|Brazil|2020-03-23	South America|hCoV-19/Brazil/RJ-UFRJ-32317/2020|EPI ISL 492040|B.1.1.33|Brazil|2020-04-30	0.0000697743	South America
South America|hCoV-19/Brazil/SP-L7-CD70/2020|EPI ISL 476437|B.1.255|Brazil|2020-03-23	South America|hCoV-19/Brazil/RJ-UFRJ-32317/2020|EPI ISL 492040|B.1.1.33|Brazil|2020-04-30	0.0002444729	South America
South America|hCoV-19/Brazil/SP-L8-CD101/2020|EPI ISL 476450|B.1.1.33|Brazil|2020-03-23	South America|hCoV-19/Brazil/RJ-UFRJ-32317/2020|EPI ISL 492040|B.1.1.33|Brazil|2020-04-30	0.0000000000	South America
South America|hCoV-19/Brazil/CE-L11-CD196/2020|EPI ISL 476200|B.1.212|Brazil|2020-03-23	South America|hCoV-19/Brazil/RJ-UFRJ-32317/2020|EPI ISL 492040|B.1.1.33|Brazil|2020-04-30	0.0002846275	South America
South America|hCoV-19/Brazil/MA-IEC-162157/2020|EPI ISL 524797|B.1.1.33|Brazil|2020-03-24	South America|hCoV-19/Brazil/RJ-UFRJ-32317/2020|EPI ISL 492040|B.1.1.33|Brazil|2020-04-30	0.0000000000	South America
South America|hCoV-19/Brazil/SP-165/2020|EPI ISL 523963|B.1|Brazil|2020-03-24	South America|hCoV-19/Brazil/RJ-UFRJ-32317/2020|EPI ISL 492040|B.1.1.33|Brazil|2020-04-30	0.0002356044	South America
South America|hCoV-19/Peru/LIM-INS-019/2020|EPI ISL 491172|B.1.1.1|Peru|2020-03-24	South America|hCoV-19/Brazil/RJ-UFRJ-32317/2020|EPI ISL 492040|B.1.1.33|Brazil|2020-04-30	0.0002371642	South America
South America|hCoV-19/Peru/LIM-INS-022/2020|EPI ISL 491428|B.1.1.1|Peru|2020-03-24	South America|hCoV-19/Brazil/RJ-UFRJ-32317/2020|EPI ISL 492040|B.1.1.33|Brazil|2020-04-30	0.0002032791	South America
South America|hCoV-19/Brazil/SP-L7-CD72/2020|EPI ISL 476439|B.1.1.33|Brazil|2020-03-24	South America|hCoV-19/Brazil/RJ-UFRJ-32317/2020|EPI ISL 492040|B.1.1.33|Brazil|2020-04-30	0.0000679631	South America
South America|hCoV-19/Brazil/SP-L9-CD91/2020|EPI ISL 476490|B.1.255|Brazil|2020-03-24	South America|hCoV-19/Brazil/RJ-UFRJ-32317/2020|EPI ISL 492040|B.1.1.33|Brazil|2020-04-30	0.0002719220	South America
South America|hCoV-19/Brazil/SC-L16-CD314/2020|EPI ISL 476278|B.1.1.33|Brazil|2020-03-24	South America|hCoV-19/Brazil/RJ-UFRJ-32317/2020|EPI ISL 492040|B.1.1.33|Brazil|2020-04-30	0.0000679825	South America
South America|hCoV-19/Brazil/RJ-0248/2020|EPI ISL 470616|B.1.5|Brazil|2020-03-24	South America|hCoV-19/Brazil/RJ-UFRJ-32317/2020|EPI ISL 492040|B.1.1.33|Brazil|2020-04-30	0.0002396296	South America
South America|hCoV-19/Brazil/SP-L9-CD140/2020|EPI ISL 476487|B.1.1.33|Brazil|2020-03-24	South America|hCoV-19/Brazil/RJ-UFRJ-32317/2020|EPI ISL 492040|B.1.1.33|Brazil|2020-04-30	0.0000342335	South America
South America|hCoV-19/Brazil/SP-L9-CD139/2020|EPI ISL 476486|B.1.1.33|Brazil|2020-03-24	South America|hCoV-19/Brazil/RJ-UFRJ-32317/2020|EPI ISL 492040|B.1.1.33|Brazil|2020-04-30	0.0000000000	South America
South America|hCoV-19/Chile/MA-CMM-31600/2020|EPI ISL 459861|B.1|Chile|2020-03-25	South America|hCoV-19/Brazil/RJ-UFRJ-32317/2020|EPI ISL 492040|B.1.1.33|Brazil|2020-04-30	0.0002356043	South America
South America|hCoV-19/Brazil/SP-625/2020|EPI ISL 515528|B.1.1.33|Brazil|2020-03-25	South America|hCoV-19/Brazil/RJ-UFRJ-32317/2020|EPI ISL 492040|B.1.1.33|Brazil|2020-04-30	0.0000000000	South America
South America|hCoV-19/Brazil/RJ-818/2020|EPI ISL 427303|B.1.1.33|Brazil|2020-03-25	South America|hCoV-19/Brazil/RJ-UFRJ-32317/2020|EPI ISL 492040|B.1.1.33|Brazil|2020-04-30	0.0000336484	South America
South America|hCoV-19/Brazil/RJ-1111/2020|EPI ISL 456076|B.1.1.33|Brazil|2020-03-25	South America|hCoV-19/Brazil/RJ-UFRJ-32317/2020|EPI ISL 492040|B.1.1.33|Brazil|2020-04-30	0.0000336484	South America
South America|hCoV-19/Brazil/RJ-1119/2020|EPI ISL 456077|B.1.1.33|Brazil|2020-03-25	South America|hCoV-19/Brazil/RJ-UFRJ-32317/2020|EPI ISL 492040|B.1.1.33|Brazil|2020-04-30	0.0000000000	South America
South America|hCoV-19/Peru/LIM-INS-017/2020|EPI ISL 490316|B.1.255|Peru|2020-03-25	South America|hCoV-19/Brazil/RJ-UFRJ-32317/2020|EPI ISL 492040|B.1.1.33|Brazil|2020-04-30	0.0002371928	South America
South America|hCoV-19/Peru/LIM-INS-024/2020|EPI ISL 491429|A.2|Peru|2020-03-25	South America|hCoV-19/Brazil/RJ-UFRJ-32317/2020|EPI ISL 492040|B.1.1.33|Brazil|2020-04-30	0.0005423178	South America
South America|hCoV-19/Peru/LIM-INS-018/2020|EPI ISL 490975|B.1|Peru|2020-03-25	South America|hCoV-19/Brazil/RJ-UFRJ-32317/2020|EPI ISL 492040|B.1.1.33|Brazil|2020-04-30	0.0003049981	South America
South America|hCoV-19/Brazil/SP-636/2020|EPI ISL 515550|B.1.1.33|Brazil|2020-03-25	South America|hCoV-19/Brazil/RJ-UFRJ-32317/2020|EPI ISL 492040|B.1.1.33|Brazil|2020-04-30	0.0000000000	South America
South America|hCoV-19/Colombia/ANT-UdeA-200325-01/2020|EPI ISL 536399|B.1.5|Colombia|2020-03-25	South America|hCoV-19/Brazil/RJ-UFRJ-32317/2020|EPI ISL 492040|B.1.1.33|Brazil|2020-04-30	0.0002019516	South America
South America|hCoV-19/Colombia/MAG-INS-87968/2020|EPI ISL 498152|B.1|Colombia|2020-03-25	South America|hCoV-19/Brazil/RJ-UFRJ-32317/2020|EPI ISL 492040|B.1.1.33|Brazil|2020-04-30	0.0003366499	South America
South America|hCoV-19/Chile/AR-ISPCH-14/2020|EPI ISL 445348|B.1.255|Chile|2020-03-25	South America|hCoV-19/Brazil/RJ-UFRJ-32317/2020|EPI ISL 492040|B.1.1.33|Brazil|2020-04-30	0.0002356282	South America
South America|hCoV-19/Colombia/ATL-INS-88612/2020|EPI ISL 498155|B.1|Colombia|2020-03-25	South America|hCoV-19/Brazil/RJ-UFRJ-32317/2020|EPI ISL 492040|B.1.1.33|Brazil|2020-04-30	0.0002019599	South America
South America|hCoV-19/Uruguay/UY-NYUMC861/2020|EPI ISL 457957|B.1.1.1|Uruguay|2020-03-25	South America|hCoV-19/Brazil/RJ-UFRJ-32317/2020|EPI ISL 492040|B.1.1.33|Brazil|2020-04-30	0.0002380788	South America
South America|hCoV-19/Brazil/SP-L11-CD93/2020|EPI ISL 476204|B.1.1.33|Brazil|2020-03-25	South America|hCoV-19/Brazil/RJ-UFRJ-32317/2020|EPI ISL 492040|B.1.1.33|Brazil|2020-04-30	0.0001037380	South America
South America|hCoV-19/Brazil/RJ-0249/2020|EPI ISL 470617|B.1.1.33|Brazil|2020-03-25	South America|hCoV-19/Brazil/RJ-UFRJ-32317/2020|EPI ISL 492040|B.1.1.33|Brazil|2020-04-30	0.0000000000	South America
South America|hCoV-19/Brazil/RJ-872/2020|EPI ISL 427304|B.1.1.33|Brazil|2020-03-26	South America|hCoV-19/Brazil/RJ-UFRJ-32317/2020|EPI ISL 492040|B.1.1.33|Brazil|2020-04-30	0.0000673015	South America
South America|hCoV-19/Brazil/PR-5623/2020|EPI ISL 541346|B.1.3|Brazil|2020-03-26	South America|hCoV-19/Brazil/RJ-UFRJ-32317/2020|EPI ISL 492040|B.1.1.33|Brazil|2020-04-30	0.0003702904	South America
South America|hCoV-19/Colombia/CAL-GUR-0072/2020|EPI ISL 447734|A.2|Colombia|2020-03-26	South America|hCoV-19/Brazil/RJ-UFRJ-32317/2020|EPI ISL 492040|B.1.1.33|Brazil|2020-04-30	0.0006060523	South America
South America|hCoV-19/Colombia/VAC-GUR-0084/2020|EPI ISL 447735|B.1|Colombia|2020-03-26	South America|hCoV-19/Brazil/RJ-UFRJ-32317/2020|EPI ISL 492040|B.1.1.33|Brazil|2020-04-30	0.0002356441	South America
South America|hCoV-19/Colombia/VAC-GUR-0135/2020|EPI ISL 447737|B.1|Colombia|2020-03-26	South America|hCoV-19/Brazil/RJ-UFRJ-32317/2020|EPI ISL 492040|B.1.1.33|Brazil|2020-04-30	0.0002694677	South America
South America|hCoV-19/Colombia/BOY-INS-88871/2020|EPI ISL 498158|B|Colombia|2020-03-26	South America|hCoV-19/Brazil/RJ-UFRJ-32317/2020|EPI ISL 492040|B.1.1.33|Brazil|2020-04-30	0.0001682962	South America
South America|hCoV-19/Colombia/VAC-GUR-0094/2020|EPI ISL 447736|B.1|Colombia|2020-03-26	South America|hCoV-19/Brazil/RJ-UFRJ-32317/2020|EPI ISL 492040|B.1.1.33|Brazil|2020-04-30	0.0002704732	South America
South America|hCoV-19/Uruguay/UY-NYUMC863/2020|EPI ISL 457959|B|Uruguay|2020-03-26	South America|hCoV-19/Brazil/RJ-UFRJ-32317/2020|EPI ISL 492040|B.1.1.33|Brazil|2020-04-30	0.0004776835	South America
South America|hCoV-19/Brazil/SC-L17-CD322/2020|EPI ISL 476297|B.1.1.33|Brazil|2020-03-26	South America|hCoV-19/Brazil/RJ-UFRJ-32317/2020|EPI ISL 492040|B.1.1.33|Brazil|2020-04-30	0.0000000000	South America
South America|hCoV-19/Brazil/RJ-0250/2020|EPI ISL 470618|B.1.1.33|Brazil|2020-03-26	South America|hCoV-19/Brazil/RJ-UFRJ-32317/2020|EPI ISL 492040|B.1.1.33|Brazil|2020-04-30	0.0000000000	South America
South America|hCoV-19/Brazil/SP-L14-CD241/2020|EPI ISL 476245|B.1.1.33|Brazil|2020-03-26	South America|hCoV-19/Brazil/RJ-UFRJ-32317/2020|EPI ISL 492040|B.1.1.33|Brazil|2020-04-30	0.0000000000	South America
South America|hCoV-19/Argentina/PAIS-A0003/2020|EPI ISL 430795|B.1|Argentina|2020-03-26	South America|hCoV-19/Brazil/RJ-UFRJ-32317/2020|EPI ISL 492040|B.1.1.33|Brazil|2020-04-30	0.0002823294	South America
South America|hCoV-19/Argentina/PAIS-A0004/2020|EPI ISL 430796|B.1.5|Argentina|2020-03-27	South America|hCoV-19/Brazil/RJ-UFRJ-32317/2020|EPI ISL 492040|B.1.1.33|Brazil|2020-04-30	0.0003029546	South America
South America|hCoV-19/Argentina/PAIS-A0005/2020|EPI ISL 430797|B.1.1|Argentina|2020-03-27	South America|hCoV-19/Brazil/RJ-UFRJ-32317/2020|EPI ISL 492040|B.1.1.33|Brazil|2020-04-30	0.0001348056	South America
South America|hCoV-19/Chile/RM-CMM-32205/2020|EPI ISL 459859|B.1.5|Chile|2020-03-27	South America|hCoV-19/Brazil/RJ-UFRJ-32317/2020|EPI ISL 492040|B.1.1.33|Brazil|2020-04-30	0.0002019380	South America
South America|hCoV-19/Peru/LIM-INS-020/2020|EPI ISL 490976|B.1.1.1|Peru|2020-03-27	South America|hCoV-19/Brazil/RJ-UFRJ-32317/2020|EPI ISL 492040|B.1.1.33|Brazil|2020-04-30	0.0002033824	South America
South America|hCoV-19/Brazil/RJ-0251/2020|EPI ISL 470619|B.1|Brazil|2020-03-27	South America|hCoV-19/Brazil/RJ-UFRJ-32317/2020|EPI ISL 492040|B.1.1.33|Brazil|2020-04-30	0.0002053866	South America
South America|hCoV-19/Brazil/SP-L14-CD260/2020|EPI ISL 476256|B.1|Brazil|2020-03-27	South America|hCoV-19/Brazil/RJ-UFRJ-32317/2020|EPI ISL 492040|B.1.1.33|Brazil|2020-04-30	0.0002054500	South America
South America|hCoV-19/Brazil/SP-L14-CD242/2020|EPI ISL 476246|B.1.1.33|Brazil|2020-03-27	South America|hCoV-19/Brazil/RJ-UFRJ-32317/2020|EPI ISL 492040|B.1.1.33|Brazil|2020-04-30	0.0000000000	South America
South America|hCoV-19/Brazil/SP-L17-CD324/2020|EPI ISL 476298|B.1.1|Brazil|2020-03-27	South America|hCoV-19/Brazil/RJ-UFRJ-32317/2020|EPI ISL 492040|B.1.1.33|Brazil|2020-04-30	0.0001743028	South America
South America|hCoV-19/Brazil/SP-L17-CD327/2020|EPI ISL 476299|B.1.212|Brazil|2020-03-27	South America|hCoV-19/Brazil/RJ-UFRJ-32317/2020|EPI ISL 492040|B.1.1.33|Brazil|2020-04-30	0.0003164852	South America
South America|hCoV-19/Chile/RM-ISPCH-75/2020|EPI ISL 445371|B.1.5|Chile|2020-03-28	South America|hCoV-19/Brazil/RJ-UFRJ-32317/2020|EPI ISL 492040|B.1.1.33|Brazil|2020-04-30	0.0002356056	South America
South America|hCoV-19/Argentina/PAIS-A0006/2020|EPI ISL 430798|B.1.3|Argentina|2020-03-28	South America|hCoV-19/Brazil/RJ-UFRJ-32317/2020|EPI ISL 492040|B.1.1.33|Brazil|2020-04-30	0.0003366089	South America
South America|hCoV-19/Colombia/CUN-GUR-0454/2020|EPI ISL 447744|B.1.255|Colombia|2020-03-28	South America|hCoV-19/Brazil/RJ-UFRJ-32317/2020|EPI ISL 492040|B.1.1.33|Brazil|2020-04-30	0.0002356124	South America
South America|hCoV-19/Colombia/RIS-INS-87267/2020|EPI ISL 497745|B.1|Colombia|2020-03-28	South America|hCoV-19/Brazil/RJ-UFRJ-32317/2020|EPI ISL 492040|B.1.1.33|Brazil|2020-04-30	0.0002356203	South America
South America|hCoV-19/Brazil/SP-120/2020|EPI ISL 515521|B.1.1.33|Brazil|2020-03-28	South America|hCoV-19/Brazil/RJ-UFRJ-32317/2020|EPI ISL 492040|B.1.1.33|Brazil|2020-04-30	0.0000000000	South America
South America|hCoV-19/Brazil/PR-5622/2020|EPI ISL 541345|B.1|Brazil|2020-03-28	South America|hCoV-19/Brazil/RJ-UFRJ-32317/2020|EPI ISL 492040|B.1.1.33|Brazil|2020-04-30	0.0002697584	South America
South America|hCoV-19/Uruguay/UY-NYUMC865/2020|EPI ISL 457961|B|Uruguay|2020-03-28	South America|hCoV-19/Brazil/RJ-UFRJ-32317/2020|EPI ISL 492040|B.1.1.33|Brazil|2020-04-30	0.0004758167	South America
South America|hCoV-19/Uruguay/UY-NYUMC867/2020|EPI ISL 457963|B.1.1.1|Uruguay|2020-03-28	South America|hCoV-19/Brazil/RJ-UFRJ-32317/2020|EPI ISL 492040|B.1.1.33|Brazil|2020-04-30	0.0002378119	South America
South America|hCoV-19/Brazil/CE-L16-CD332/2020|EPI ISL 476281|B.1.1.33|Brazil|2020-03-28	South America|hCoV-19/Brazil/RJ-UFRJ-32317/2020|EPI ISL 492040|B.1.1.33|Brazil|2020-04-30	0.0000000000	South America
South America|hCoV-19/Brazil/SP-551/2020|EPI ISL 471554|B.1.1.33|Brazil|2020-03-29	South America|hCoV-19/Brazil/RJ-UFRJ-32317/2020|EPI ISL 492040|B.1.1.33|Brazil|2020-04-30	0.0000000000	South America
South America|hCoV-19/Colombia/NAR-GUR-0627/2020|EPI ISL 447749|B.1.1|Colombia|2020-03-29	South America|hCoV-19/Brazil/RJ-UFRJ-32317/2020|EPI ISL 492040|B.1.1.33|Brazil|2020-04-30	0.0001376452	South America
South America|hCoV-19/Argentina/PAIS-A0007/2020|EPI ISL 430799|B.1.5|Argentina|2020-03-30	South America|hCoV-19/Brazil/RJ-UFRJ-32317/2020|EPI ISL 492040|B.1.1.33|Brazil|2020-04-30	0.0002019379	South America
South America|hCoV-19/Chile/MA-ISPCH-17/2020|EPI ISL 445372|B.1|Chile|2020-03-30	South America|hCoV-19/Brazil/RJ-UFRJ-32317/2020|EPI ISL 492040|B.1.1.33|Brazil|2020-04-30	0.0002356044	South America
South America|hCoV-19/Colombia/HUI-GUR-0900/2020|EPI ISL 447752|B.1|Colombia|2020-03-30	South America|hCoV-19/Brazil/RJ-UFRJ-32317/2020|EPI ISL 492040|B.1.1.33|Brazil|2020-04-30	0.0003368758	South America
South America|hCoV-19/Colombia/CHO-GUR-0787/2020|EPI ISL 447750|B.1|Colombia|2020-03-30	South America|hCoV-19/Brazil/RJ-UFRJ-32317/2020|EPI ISL 492040|B.1.1.33|Brazil|2020-04-30	0.0002692898	South America
South America|hCoV-19/Brazil/RJ-899/2020|EPI ISL 456071|B.1.1.33|Brazil|2020-03-30	South America|hCoV-19/Brazil/RJ-UFRJ-32317/2020|EPI ISL 492040|B.1.1.33|Brazil|2020-04-30	0.0000673304	South America
South America|hCoV-19/Colombia/NAR-INS-94679/2020|EPI ISL 498162|A.2|Colombia|2020-03-30	South America|hCoV-19/Brazil/RJ-UFRJ-32317/2020|EPI ISL 492040|B.1.1.33|Brazil|2020-04-30	0.0005723893	South America
South America|hCoV-19/Colombia/ATL-INS-88712/2020|EPI ISL 498156|B.1.5|Colombia|2020-03-30	South America|hCoV-19/Brazil/RJ-UFRJ-32317/2020|EPI ISL 492040|B.1.1.33|Brazil|2020-04-30	0.0002019516	South America
South America|hCoV-19/Chile/VS-ISPCH-5/2020|EPI ISL 445337|B.1|Chile|2020-03-30	South America|hCoV-19/Brazil/RJ-UFRJ-32317/2020|EPI ISL 492040|B.1.1.33|Brazil|2020-04-30	0.0002692954	South America
South America|hCoV-19/Colombia/BOY-INS-88859/2020|EPI ISL 498157|B.1.255|Colombia|2020-03-30	South America|hCoV-19/Brazil/RJ-UFRJ-32317/2020|EPI ISL 492040|B.1.1.33|Brazil|2020-04-30	0.0002356361	South America
South America|hCoV-19/Colombia/BOL-INS-94411/2020|EPI ISL 498161|B.1|Colombia|2020-03-30	South America|hCoV-19/Brazil/RJ-UFRJ-32317/2020|EPI ISL 492040|B.1.1.33|Brazil|2020-04-30	0.0002693135	South America
South America|hCoV-19/Brazil/RJ-0252/2020|EPI ISL 470620|B.1.1.33|Brazil|2020-03-30	South America|hCoV-19/Brazil/RJ-UFRJ-32317/2020|EPI ISL 492040|B.1.1.33|Brazil|2020-04-30	0.0000679300	South America
South America|hCoV-19/Brazil/CE-L16-CD344/2020|EPI ISL 476288|B.1.5|Brazil|2020-03-30	South America|hCoV-19/Brazil/RJ-UFRJ-32317/2020|EPI ISL 492040|B.1.1.33|Brazil|2020-04-30	0.0002379395	South America
South America|hCoV-19/Brazil/CE-L16-CD346/2020|EPI ISL 476289|B.1.212|Brazil|2020-03-30	South America|hCoV-19/Brazil/RJ-UFRJ-32317/2020|EPI ISL 492040|B.1.1.33|Brazil|2020-04-30	0.0003399798	South America
South America|hCoV-19/Ecuador/HGSQ-USFQ-018/2020|EPI ISL 422563|B.1.1|Ecuador|2020-03-30	South America|hCoV-19/Brazil/RJ-UFRJ-32317/2020|EPI ISL 492040|B.1.1.33|Brazil|2020-04-30	0.0001725754	South America
South America|hCoV-19/Brazil/SP-L15-CD272/2020|EPI ISL 476265|B.1.255|Brazil|2020-03-30	South America|hCoV-19/Brazil/RJ-UFRJ-32317/2020|EPI ISL 492040|B.1.1.33|Brazil|2020-04-30	0.0002397019	South America
South America|hCoV-19/Brazil/SC-L16-CD350/2020|EPI ISL 476292|B.1.1.33|Brazil|2020-03-30	South America|hCoV-19/Brazil/RJ-UFRJ-32317/2020|EPI ISL 492040|B.1.1.33|Brazil|2020-04-30	0.0000000000	South America
South America|hCoV-19/Brazil/SP-L16-CD339/2020|EPI ISL 476286|B.1.1.33|Brazil|2020-03-30	South America|hCoV-19/Brazil/RJ-UFRJ-32317/2020|EPI ISL 492040|B.1.1.33|Brazil|2020-04-30	0.0000000000	South America
South America|hCoV-19/Brazil/SP-L15-CD274/2020|EPI ISL 476267|B.1.1|Brazil|2020-03-30	South America|hCoV-19/Brazil/RJ-UFRJ-32317/2020|EPI ISL 492040|B.1.1.33|Brazil|2020-04-30	0.0001729576	South America
South America|hCoV-19/Uruguay/UY-NYUMC866/2020|EPI ISL 457962|B.1.1.1|Uruguay|2020-03-30	South America|hCoV-19/Brazil/RJ-UFRJ-32317/2020|EPI ISL 492040|B.1.1.33|Brazil|2020-04-30	0.0002440627	South America
South America|hCoV-19/Brazil/SP-L15-CD283/2020|EPI ISL 476274|B.1.1.33|Brazil|2020-03-30	South America|hCoV-19/Brazil/RJ-UFRJ-32317/2020|EPI ISL 492040|B.1.1.33|Brazil|2020-04-30	0.0000348598	South America
South America|hCoV-19/Colombia/HUI-GUR-0920/2020|EPI ISL 447753|B.1.5|Colombia|2020-03-30	South America|hCoV-19/Brazil/RJ-UFRJ-32317/2020|EPI ISL 492040|B.1.1.33|Brazil|2020-04-30	0.0002457291	South America
South America|hCoV-19/Peru/ANC-INS-132/2020|EPI ISL 536529|B.1.1.1|Peru|2020-03-31	South America|hCoV-19/Brazil/RJ-UFRJ-32317/2020|EPI ISL 492040|B.1.1.33|Brazil|2020-04-30	0.0002355759	South America
South America|hCoV-19/Argentina/PAIS-A0009/2020|EPI ISL 430801|B.1.5|Argentina|2020-03-31	South America|hCoV-19/Brazil/RJ-UFRJ-32317/2020|EPI ISL 492040|B.1.1.33|Brazil|2020-04-30	0.0002019380	South America
South America|hCoV-19/Brazil/SP-122/2020|EPI ISL 515522|B.1.1.33|Brazil|2020-03-31	South America|hCoV-19/Brazil/RJ-UFRJ-32317/2020|EPI ISL 492040|B.1.1.33|Brazil|2020-04-30	0.0000000000	South America
South America|hCoV-19/Argentina/PAIS-A0011/2020|EPI ISL 430802|B.1.1|Argentina|2020-03-31	South America|hCoV-19/Brazil/RJ-UFRJ-32317/2020|EPI ISL 492040|B.1.1.33|Brazil|2020-04-30	0.0001009544	South America
South America|hCoV-19/Colombia/RIS-GUV-92087/2020|EPI ISL 447760|B.1.8|Colombia|2020-03-31	South America|hCoV-19/Brazil/RJ-UFRJ-32317/2020|EPI ISL 492040|B.1.1.33|Brazil|2020-04-30	0.0002019448	South America
South America|hCoV-19/Colombia/HUI-GUV-92061/2020|EPI ISL 447759|B.1.5|Colombia|2020-03-31	South America|hCoV-19/Brazil/RJ-UFRJ-32317/2020|EPI ISL 492040|B.1.1.33|Brazil|2020-04-30	0.0002020059	South America
South America|hCoV-19/Colombia/VAC-GUV-92034/2020|EPI ISL 447755|B.1.5|Colombia|2020-03-31	South America|hCoV-19/Brazil/RJ-UFRJ-32317/2020|EPI ISL 492040|B.1.1.33|Brazil|2020-04-30	0.0003031186	South America
South America|hCoV-19/Colombia/VAC-GUV-92042/2020|EPI ISL 447756|B.1.5|Colombia|2020-03-31	South America|hCoV-19/Brazil/RJ-UFRJ-32317/2020|EPI ISL 492040|B.1.1.33|Brazil|2020-04-30	0.0002357613	South America
South America|hCoV-19/Peru/ICA-INS-040/2020|EPI ISL 491462|B.1.1.1|Peru|2020-03-31	South America|hCoV-19/Brazil/RJ-UFRJ-32317/2020|EPI ISL 492040|B.1.1.33|Brazil|2020-04-30	0.0002371754	South America
South America|hCoV-19/Colombia/MAG-INS-95839/2020|EPI ISL 498166|B.1.255|Colombia|2020-03-31	South America|hCoV-19/Brazil/RJ-UFRJ-32317/2020|EPI ISL 492040|B.1.1.33|Brazil|2020-04-30	0.0002692988	South America
South America|hCoV-19/Colombia/CAU-INS-89002/2020|EPI ISL 498159|B.1|Colombia|2020-03-31	South America|hCoV-19/Brazil/RJ-UFRJ-32317/2020|EPI ISL 492040|B.1.1.33|Brazil|2020-04-30	0.0001682905	South America
South America|hCoV-19/Colombia/CES-INS-89781/2020|EPI ISL 498160|B.1.255|Colombia|2020-03-31	South America|hCoV-19/Brazil/RJ-UFRJ-32317/2020|EPI ISL 492040|B.1.1.33|Brazil|2020-04-30	0.0002356282	South America
South America|hCoV-19/Colombia/ANT-GUV-92256/2020|EPI ISL 447768|B.1|Colombia|2020-03-31	South America|hCoV-19/Brazil/RJ-UFRJ-32317/2020|EPI ISL 492040|B.1.1.33|Brazil|2020-04-30	0.0002358028	South America
South America|hCoV-19/Colombia/ANT-GUV-92146/2020|EPI ISL 447761|B|Colombia|2020-03-31	South America|hCoV-19/Brazil/RJ-UFRJ-32317/2020|EPI ISL 492040|B.1.1.33|Brazil|2020-04-30	0.0003373285	South America
South America|hCoV-19/Brazil/MA-L17-CD363/2020|EPI ISL 476309|B.1.1.33|Brazil|2020-03-31	South America|hCoV-19/Brazil/RJ-UFRJ-32317/2020|EPI ISL 492040|B.1.1.33|Brazil|2020-04-30	0.0000342335	South America
South America|hCoV-19/Brazil/BA-L17-CD359/2020|EPI ISL 476305|B.1.1.33|Brazil|2020-03-31	South America|hCoV-19/Brazil/RJ-UFRJ-32317/2020|EPI ISL 492040|B.1.1.33|Brazil|2020-04-30	0.0000342335	South America
South America|hCoV-19/Brazil/PR-L17-CD365/2020|EPI ISL 476311|B.1.1|Brazil|2020-03-31	South America|hCoV-19/Brazil/RJ-UFRJ-32317/2020|EPI ISL 492040|B.1.1.33|Brazil|2020-04-30	0.0001027134	South America
South America|hCoV-19/Brazil/SC-L17-CD372/2020|EPI ISL 476317|B.1.1.33|Brazil|2020-03-31	South America|hCoV-19/Brazil/RJ-UFRJ-32317/2020|EPI ISL 492040|B.1.1.33|Brazil|2020-04-30	0.0000000000	South America
South America|hCoV-19/Brazil/CE-L17-CD361/2020|EPI ISL 476307|B.1.212|Brazil|2020-03-31	South America|hCoV-19/Brazil/RJ-UFRJ-32317/2020|EPI ISL 492040|B.1.1.33|Brazil|2020-04-30	0.0003107411	South America
South America|hCoV-19/Brazil/SP-L17-CD357/2020|EPI ISL 476303|B.1.1.33|Brazil|2020-03-31	South America|hCoV-19/Brazil/RJ-UFRJ-32317/2020|EPI ISL 492040|B.1.1.33|Brazil|2020-04-30	0.0000345170	South America
South America|hCoV-19/Colombia/HUI-GUV-92060/2020|EPI ISL 447758|B.1.5|Colombia|2020-03-31	South America|hCoV-19/Brazil/RJ-UFRJ-32317/2020|EPI ISL 492040|B.1.1.33|Brazil|2020-04-30	0.0002104665	South America
South America|hCoV-19/Peru/CAL-INS-135/2020|EPI ISL 536530|B.1.1|Peru|2020-03-31	South America|hCoV-19/Brazil/RJ-UFRJ-32317/2020|EPI ISL 492040|B.1.1.33|Brazil|2020-04-30	0.0002824335	South America
South America|hCoV-19/Argentina/PAIS-A0012/2020|EPI ISL 430803|B.1.5|Argentina|2020-04-01	South America|hCoV-19/Brazil/RJ-UFRJ-32317/2020|EPI ISL 492040|B.1.1.33|Brazil|2020-04-30	0.0002692623	South America
South America|hCoV-19/Brazil/SP-137/2020|EPI ISL 515543|B.1.1.33|Brazil|2020-04-01	South America|hCoV-19/Brazil/RJ-UFRJ-32317/2020|EPI ISL 492040|B.1.1.33|Brazil|2020-04-30	0.0000336500	South America
South America|hCoV-19/Peru/LAM-INS-126/2020|EPI ISL 536524|C.14|Peru|2020-04-01	South America|hCoV-19/Brazil/RJ-UFRJ-32317/2020|EPI ISL 492040|B.1.1.33|Brazil|2020-04-30	0.0002692486	South America
South America|hCoV-19/Chile/RM-ISPCH-56/2020|EPI ISL 445352|B.1.1.33|Chile|2020-04-01	South America|hCoV-19/Brazil/RJ-UFRJ-32317/2020|EPI ISL 492040|B.1.1.33|Brazil|2020-04-30	0.0000000000	South America
South America|hCoV-19/Peru/JUN-INS-131/2020|EPI ISL 536528|B.1|Peru|2020-04-01	South America|hCoV-19/Brazil/RJ-UFRJ-32317/2020|EPI ISL 492040|B.1.1.33|Brazil|2020-04-30	0.0003366002	South America
South America|hCoV-19/Peru/LAM-INS-125/2020|EPI ISL 536523|C.14|Peru|2020-04-01	South America|hCoV-19/Brazil/RJ-UFRJ-32317/2020|EPI ISL 492040|B.1.1.33|Brazil|2020-04-30	0.0003029256	South America
South America|hCoV-19/Argentina/PAIS-A0013/2020|EPI ISL 430804|B.1.5|Argentina|2020-04-01	South America|hCoV-19/Brazil/RJ-UFRJ-32317/2020|EPI ISL 492040|B.1.1.33|Brazil|2020-04-30	0.0002019380	South America
South America|hCoV-19/Peru/LAM-INS-169/2020|EPI ISL 536562|B.1.1.1|Peru|2020-04-01	South America|hCoV-19/Brazil/RJ-UFRJ-32317/2020|EPI ISL 492040|B.1.1.33|Brazil|2020-04-30	0.0002692486	South America
South America|hCoV-19/Argentina/PAIS-A0014/2020|EPI ISL 430805|B.1.1|Argentina|2020-04-01	South America|hCoV-19/Brazil/RJ-UFRJ-32317/2020|EPI ISL 492040|B.1.1.33|Brazil|2020-04-30	0.0001685108	South America
South America|hCoV-19/Chile/RM-ISPCH-54/2020|EPI ISL 445350|B.1.1.1|Chile|2020-04-01	South America|hCoV-19/Brazil/RJ-UFRJ-32317/2020|EPI ISL 492040|B.1.1.33|Brazil|2020-04-30	0.0002355763	South America
South America|hCoV-19/Brazil/RJ-1065/2020|EPI ISL 456074|B.1.1.33|Brazil|2020-04-01	South America|hCoV-19/Brazil/RJ-UFRJ-32317/2020|EPI ISL 492040|B.1.1.33|Brazil|2020-04-30	0.0000336484	South America
South America|hCoV-19/Brazil/RJ-1056/2020|EPI ISL 456072|B.1.1.33|Brazil|2020-04-01	South America|hCoV-19/Brazil/RJ-UFRJ-32317/2020|EPI ISL 492040|B.1.1.33|Brazil|2020-04-30	0.0000000000	South America
South America|hCoV-19/Colombia/MAG-GVI-93457/2020|EPI ISL 447778|B.1.255|Colombia|2020-04-01	South America|hCoV-19/Brazil/RJ-UFRJ-32317/2020|EPI ISL 492040|B.1.1.33|Brazil|2020-04-30	0.0002692898	South America
South America|hCoV-19/Colombia/VAC-GVI-93366/2020|EPI ISL 447774|B.1|Colombia|2020-04-01	South America|hCoV-19/Brazil/RJ-UFRJ-32317/2020|EPI ISL 492040|B.1.1.33|Brazil|2020-04-30	0.0002356837	South America
South America|hCoV-19/Colombia/ANT-GUV-92250/2020|EPI ISL 447766|B.1|Colombia|2020-04-01	South America|hCoV-19/Brazil/RJ-UFRJ-32317/2020|EPI ISL 492040|B.1.1.33|Brazil|2020-04-30	0.0002356837	South America
South America|hCoV-19/Colombia/VAC-GVI-93467/2020|EPI ISL 447779|B.1.1|Colombia|2020-04-01	South America|hCoV-19/Brazil/RJ-UFRJ-32317/2020|EPI ISL 492040|B.1.1.33|Brazil|2020-04-30	0.0001009837	South America
South America|hCoV-19/Colombia/MAG-GVI-93450/2020|EPI ISL 447777|B.1.255|Colombia|2020-04-01	South America|hCoV-19/Brazil/RJ-UFRJ-32317/2020|EPI ISL 492040|B.1.1.33|Brazil|2020-04-30	0.0002357552	South America
South America|hCoV-19/Colombia/VAC-GVI-93470/2020|EPI ISL 447780|B.1|Colombia|2020-04-01	South America|hCoV-19/Brazil/RJ-UFRJ-32317/2020|EPI ISL 492040|B.1.1.33|Brazil|2020-04-30	0.0002695382	South America
South America|hCoV-19/Colombia/VAC-GVI-93381/2020|EPI ISL 447775|B.1|Colombia|2020-04-01	South America|hCoV-19/Brazil/RJ-UFRJ-32317/2020|EPI ISL 492040|B.1.1.33|Brazil|2020-04-30	0.0002358505	South America
South America|hCoV-19/Peru/LAM-INS-034/2020|EPI ISL 491459|C.14|Peru|2020-04-01	South America|hCoV-19/Brazil/RJ-UFRJ-32317/2020|EPI ISL 492040|B.1.1.33|Brazil|2020-04-30	0.0002710636	South America
South America|hCoV-19/Peru/LIM-INS-060/2020|EPI ISL 524473|B.1.1|Peru|2020-04-01	South America|hCoV-19/Brazil/RJ-UFRJ-32317/2020|EPI ISL 492040|B.1.1.33|Brazil|2020-04-30	0.0001355162	South America
South America|hCoV-19/Peru/LAM-INS-038/2020|EPI ISL 491461|C.14|Peru|2020-04-01	South America|hCoV-19/Brazil/RJ-UFRJ-32317/2020|EPI ISL 492040|B.1.1.33|Brazil|2020-04-30	0.0003049677	South America
South America|hCoV-19/Peru/LAM-INS-035/2020|EPI ISL 491460|B.1.1.1|Peru|2020-04-01	South America|hCoV-19/Brazil/RJ-UFRJ-32317/2020|EPI ISL 492040|B.1.1.33|Brazil|2020-04-30	0.0002710636	South America
South America|hCoV-19/Peru/CAJ-INS-057/2020|EPI ISL 517713|B.1.1.1|Peru|2020-04-01	South America|hCoV-19/Brazil/RJ-UFRJ-32317/2020|EPI ISL 492040|B.1.1.33|Brazil|2020-04-30	0.0002371754	South America
South America|hCoV-19/Chile/RM-ISPCH-53/2020|EPI ISL 449800|B.1.5|Chile|2020-04-01	South America|hCoV-19/Brazil/RJ-UFRJ-32317/2020|EPI ISL 492040|B.1.1.33|Brazil|2020-04-30	0.0006062535	South America
South America|hCoV-19/Brazil/RJ-1058/2020|EPI ISL 456073|B.1.1.33|Brazil|2020-04-01	South America|hCoV-19/Brazil/RJ-UFRJ-32317/2020|EPI ISL 492040|B.1.1.33|Brazil|2020-04-30	0.0000336636	South America
South America|hCoV-19/Colombia/VAC-GVI-93352/2020|EPI ISL 447771|B.1|Colombia|2020-04-01	South America|hCoV-19/Brazil/RJ-UFRJ-32317/2020|EPI ISL 492040|B.1.1.33|Brazil|2020-04-30	0.0002357155	South America
South America|hCoV-19/Colombia/COR-INS-95319/2020|EPI ISL 498163|B.1|Colombia|2020-04-01	South America|hCoV-19/Brazil/RJ-UFRJ-32317/2020|EPI ISL 492040|B.1.1.33|Brazil|2020-04-30	0.0001682962	South America
South America|hCoV-19/Colombia/VAC-INS-96183/2020|EPI ISL 456147|B.1|Colombia|2020-04-01	South America|hCoV-19/Brazil/RJ-UFRJ-32317/2020|EPI ISL 492040|B.1.1.33|Brazil|2020-04-30	0.0002694258	South America
South America|hCoV-19/Colombia/VAC-INS-96176/2020|EPI ISL 456152|B|Colombia|2020-04-01	South America|hCoV-19/Brazil/RJ-UFRJ-32317/2020|EPI ISL 492040|B.1.1.33|Brazil|2020-04-30	0.0004719542	South America
South America|hCoV-19/Peru/JUN-INS-127/2020|EPI ISL 536525|B.1|Peru|2020-04-01	South America|hCoV-19/Brazil/RJ-UFRJ-32317/2020|EPI ISL 492040|B.1.1.33|Brazil|2020-04-30	0.0002027008	South America
South America|hCoV-19/Colombia/ANT-GUV-92252/2020|EPI ISL 447767|B|Colombia|2020-04-01	South America|hCoV-19/Brazil/RJ-UFRJ-32317/2020|EPI ISL 492040|B.1.1.33|Brazil|2020-04-30	0.0004402341	South America
South America|hCoV-19/Colombia/CUN-GVI-93301/2020|EPI ISL 447769|B.1.255|Colombia|2020-04-01	South America|hCoV-19/Brazil/RJ-UFRJ-32317/2020|EPI ISL 492040|B.1.1.33|Brazil|2020-04-30	0.0003049138	South America
South America|hCoV-19/Peru/LAM-INS-170/2020|EPI ISL 536563|B.1.1.1|Peru|2020-04-01	South America|hCoV-19/Brazil/RJ-UFRJ-32317/2020|EPI ISL 492040|B.1.1.33|Brazil|2020-04-30	0.0003044704	South America
South America|hCoV-19/Peru/LAM-INS-171/2020|EPI ISL 536564|B.1.5|Peru|2020-04-01	South America|hCoV-19/Brazil/RJ-UFRJ-32317/2020|EPI ISL 492040|B.1.1.33|Brazil|2020-04-30	0.0003731403	South America
South America|hCoV-19/Brazil/PA-0227/2020|EPI ISL 470601|B.1.1.33|Brazil|2020-04-01	South America|hCoV-19/Brazil/RJ-UFRJ-32317/2020|EPI ISL 492040|B.1.1.33|Brazil|2020-04-30	0.0000684337	South America
South America|hCoV-19/Brazil/SC-L19-CD399/2020|EPI ISL 476324|B.1.1.33|Brazil|2020-04-01	South America|hCoV-19/Brazil/RJ-UFRJ-32317/2020|EPI ISL 492040|B.1.1.33|Brazil|2020-04-30	0.0000000000	South America
South America|hCoV-19/Brazil/SP-L19-CD391/2020|EPI ISL 476320|B.1.212|Brazil|2020-04-01	South America|hCoV-19/Brazil/RJ-UFRJ-32317/2020|EPI ISL 492040|B.1.1.33|Brazil|2020-04-30	0.0002737885	South America
South America|hCoV-19/Brazil/RS-L19-CD390/2020|EPI ISL 476319|B.1.1.33|Brazil|2020-04-01	South America|hCoV-19/Brazil/RJ-UFRJ-32317/2020|EPI ISL 492040|B.1.1.33|Brazil|2020-04-30	0.0000684333	South America
South America|hCoV-19/Brazil/PA-0229/2020|EPI ISL 470603|B.1.1.1|Brazil|2020-04-01	South America|hCoV-19/Brazil/RJ-UFRJ-32317/2020|EPI ISL 492040|B.1.1.33|Brazil|2020-04-30	0.0002395614	South America
South America|hCoV-19/Brazil/RJ-0254/2020|EPI ISL 470622|B.39|Brazil|2020-04-01	South America|hCoV-19/Brazil/RJ-UFRJ-32317/2020|EPI ISL 492040|B.1.1.33|Brazil|2020-04-30	0.0005135455	South America
South America|hCoV-19/Brazil/AM-0201/2020|EPI ISL 470568|B.1|Brazil|2020-04-01	South America|hCoV-19/Brazil/RJ-UFRJ-32317/2020|EPI ISL 492040|B.1.1.33|Brazil|2020-04-30	0.0002739081	South America
South America|hCoV-19/Peru/JUN-INS-128/2020|EPI ISL 536526|B.1.5|Peru|2020-04-01	South America|hCoV-19/Brazil/RJ-UFRJ-32317/2020|EPI ISL 492040|B.1.1.33|Brazil|2020-04-30	0.0003424068	South America
South America|hCoV-19/Colombia/un-CIAT-01/2020|EPI ISL 445085|B.1|Colombia|2020-04-02	South America|hCoV-19/Brazil/RJ-UFRJ-32317/2020|EPI ISL 492040|B.1.1.33|Brazil|2020-04-30	0.0002692806	South America
South America|hCoV-19/Argentina/PAIS-A0016/2020|EPI ISL 430807|B.1.1|Argentina|2020-04-02	South America|hCoV-19/Brazil/RJ-UFRJ-32317/2020|EPI ISL 492040|B.1.1.33|Brazil|2020-04-30	0.0001346061	South America
South America|hCoV-19/Brazil/SP-124/2020|EPI ISL 515523|B.1.1.33|Brazil|2020-04-02	South America|hCoV-19/Brazil/RJ-UFRJ-32317/2020|EPI ISL 492040|B.1.1.33|Brazil|2020-04-30	0.0000000000	South America
South America|hCoV-19/Brazil/RJ-1595/2020|EPI ISL 467346|B.39|Brazil|2020-04-02	South America|hCoV-19/Brazil/RJ-UFRJ-32317/2020|EPI ISL 492040|B.1.1.33|Brazil|2020-04-30	0.0007071356	South America
South America|hCoV-19/Brazil/RJ-1100/2020|EPI ISL 456075|B.1.1.33|Brazil|2020-04-02	South America|hCoV-19/Brazil/RJ-UFRJ-32317/2020|EPI ISL 492040|B.1.1.33|Brazil|2020-04-30	0.0000336484	South America
South America|hCoV-19/Brazil/RJ-1574/2020|EPI ISL 467345|B.1.1.33|Brazil|2020-04-02	South America|hCoV-19/Brazil/RJ-UFRJ-32317/2020|EPI ISL 492040|B.1.1.33|Brazil|2020-04-30	0.0000336484	South America
South America|hCoV-19/Brazil/RJ-1555/2020|EPI ISL 467344|B.39|Brazil|2020-04-02	South America|hCoV-19/Brazil/RJ-UFRJ-32317/2020|EPI ISL 492040|B.1.1.33|Brazil|2020-04-30	0.0005724116	South America
South America|hCoV-19/Colombia/VAC-GVI-93511/2020|EPI ISL 447785|B.1|Colombia|2020-04-02	South America|hCoV-19/Brazil/RJ-UFRJ-32317/2020|EPI ISL 492040|B.1.1.33|Brazil|2020-04-30	0.0002356837	South America
South America|hCoV-19/Brazil/RJ-1600/2020|EPI ISL 456082|B.1.1.33|Brazil|2020-04-02	South America|hCoV-19/Brazil/RJ-UFRJ-32317/2020|EPI ISL 492040|B.1.1.33|Brazil|2020-04-30	0.0000336624	South America
South America|hCoV-19/Peru/LOR-INS-058/2020|EPI ISL 514317|B.1.1|Peru|2020-04-02	South America|hCoV-19/Brazil/RJ-UFRJ-32317/2020|EPI ISL 492040|B.1.1.33|Brazil|2020-04-30	0.0001016301	South America
South America|hCoV-19/Chile/RM-ISPCH-57/2020|EPI ISL 445353|B.1.1|Chile|2020-04-02	South America|hCoV-19/Brazil/RJ-UFRJ-32317/2020|EPI ISL 492040|B.1.1.33|Brazil|2020-04-30	0.0001009578	South America
South America|hCoV-19/Chile/RM-ISPCH-55/2020|EPI ISL 445351|B.40|Chile|2020-04-02	South America|hCoV-19/Brazil/RJ-UFRJ-32317/2020|EPI ISL 492040|B.1.1.33|Brazil|2020-04-30	0.0005387213	South America
South America|hCoV-19/Venezuela/VEN-89312/2020|EPI ISL 476702|B.1.1|Venezuela|2020-04-02	South America|hCoV-19/Brazil/RJ-UFRJ-32317/2020|EPI ISL 492040|B.1.1.33|Brazil|2020-04-30	0.0001013890	South America
South America|hCoV-19/Brazil/RJ-0255/2020|EPI ISL 470623|B.1.1.33|Brazil|2020-04-02	South America|hCoV-19/Brazil/RJ-UFRJ-32317/2020|EPI ISL 492040|B.1.1.33|Brazil|2020-04-30	0.0000339649	South America
South America|hCoV-19/Brazil/AM-0203/2020|EPI ISL 470570|B.1.1.33|Brazil|2020-04-02	South America|hCoV-19/Brazil/RJ-UFRJ-32317/2020|EPI ISL 492040|B.1.1.33|Brazil|2020-04-30	0.0000684319	South America
South America|hCoV-19/Brazil/GO-L19-CD413/2020|EPI ISL 476336|B.1.5|Brazil|2020-04-02	South America|hCoV-19/Brazil/RJ-UFRJ-32317/2020|EPI ISL 492040|B.1.1.33|Brazil|2020-04-30	0.0002395721	South America
South America|hCoV-19/Brazil/MA-L19-CD403/2020|EPI ISL 476327|B.1.1.33|Brazil|2020-04-02	South America|hCoV-19/Brazil/RJ-UFRJ-32317/2020|EPI ISL 492040|B.1.1.33|Brazil|2020-04-30	0.0000342164	South America
South America|hCoV-19/Brazil/CE-L19-CD408/2020|EPI ISL 476331|B.1.212|Brazil|2020-04-02	South America|hCoV-19/Brazil/RJ-UFRJ-32317/2020|EPI ISL 492040|B.1.1.33|Brazil|2020-04-30	0.0002737978	South America
South America|hCoV-19/Brazil/CE-0206/2020|EPI ISL 470573|B.1.212|Brazil|2020-04-02	South America|hCoV-19/Brazil/RJ-UFRJ-32317/2020|EPI ISL 492040|B.1.1.33|Brazil|2020-04-30	0.0003087455	South America
South America|hCoV-19/Brazil/RS-L19-CD412/2020|EPI ISL 476335|B.1.1.33|Brazil|2020-04-02	South America|hCoV-19/Brazil/RJ-UFRJ-32317/2020|EPI ISL 492040|B.1.1.33|Brazil|2020-04-30	0.0000000000	South America
South America|hCoV-19/Brazil/MA-L19-CD407/2020|EPI ISL 476330|B.1.1.33|Brazil|2020-04-02	South America|hCoV-19/Brazil/RJ-UFRJ-32317/2020|EPI ISL 492040|B.1.1.33|Brazil|2020-04-30	0.0000345640	South America
South America|hCoV-19/Brazil/PA-0232/2020|EPI ISL 470606|B.1.1.33|Brazil|2020-04-02	South America|hCoV-19/Brazil/RJ-UFRJ-32317/2020|EPI ISL 492040|B.1.1.33|Brazil|2020-04-30	0.0000345659	South America
South America|hCoV-19/Brazil/AM-0204/2020|EPI ISL 470571|B.1|Brazil|2020-04-02	South America|hCoV-19/Brazil/RJ-UFRJ-32317/2020|EPI ISL 492040|B.1.1.33|Brazil|2020-04-30	0.0002441077	South America
South America|hCoV-19/Brazil/SP-L20-CD416/2020|EPI ISL 476351|B.1.1.33|Brazil|2020-04-02	South America|hCoV-19/Brazil/RJ-UFRJ-32317/2020|EPI ISL 492040|B.1.1.33|Brazil|2020-04-30	0.0000348562	South America
South America|hCoV-19/Brazil/GO-L19-CD410/2020|EPI ISL 476333|B.1.5|Brazil|2020-04-02	South America|hCoV-19/Brazil/RJ-UFRJ-32317/2020|EPI ISL 492040|B.1.1.33|Brazil|2020-04-30	0.0002092829	South America
South America|hCoV-19/Brazil/SP-L22-CD475/2020|EPI ISL 476374|B.1.1.33|Brazil|2020-04-02	South America|hCoV-19/Brazil/RJ-UFRJ-32317/2020|EPI ISL 492040|B.1.1.33|Brazil|2020-04-30	0.0000348781	South America
South America|hCoV-19/Colombia/VAC-GVI-93476/2020|EPI ISL 447782|B.1|Colombia|2020-04-02	South America|hCoV-19/Brazil/RJ-UFRJ-32317/2020|EPI ISL 492040|B.1.1.33|Brazil|2020-04-30	0.0002454155	South America
South America|hCoV-19/Colombia/VAC-GVI-93496/2020|EPI ISL 447784|B.1|Colombia|2020-04-02	South America|hCoV-19/Brazil/RJ-UFRJ-32317/2020|EPI ISL 492040|B.1.1.33|Brazil|2020-04-30	0.0002461834	South America
South America|hCoV-19/Brazil/AP-IEC-162620/2020|EPI ISL 524792|B.1.1.33|Brazil|2020-04-03	South America|hCoV-19/Brazil/RJ-UFRJ-32317/2020|EPI ISL 492040|B.1.1.33|Brazil|2020-04-30	0.0000336484	South America
South America|hCoV-19/Brazil/SP-177/2020|EPI ISL 523973|B.1.1.33|Brazil|2020-04-03	South America|hCoV-19/Brazil/RJ-UFRJ-32317/2020|EPI ISL 492040|B.1.1.33|Brazil|2020-04-30	0.0000672983	South America
South America|hCoV-19/Argentina/PAIS-A0017/2020|EPI ISL 430808|B.1.1.1|Argentina|2020-04-03	South America|hCoV-19/Brazil/RJ-UFRJ-32317/2020|EPI ISL 492040|B.1.1.33|Brazil|2020-04-30	0.0002692612	South America
South America|hCoV-19/Brazil/AP-IEC-162741/2020|EPI ISL 458138|B.1.1.33|Brazil|2020-04-03	South America|hCoV-19/Brazil/RJ-UFRJ-32317/2020|EPI ISL 492040|B.1.1.33|Brazil|2020-04-30	0.0000672983	South America
South America|hCoV-19/Colombia/VAC-GVI-93534/2020|EPI ISL 447786|B.1|Colombia|2020-04-03	South America|hCoV-19/Brazil/RJ-UFRJ-32317/2020|EPI ISL 492040|B.1.1.33|Brazil|2020-04-30	0.0002356124	South America
South America|hCoV-19/Colombia/VAC-GVI-93538/2020|EPI ISL 447790|B.1|Colombia|2020-04-03	South America|hCoV-19/Brazil/RJ-UFRJ-32317/2020|EPI ISL 492040|B.1.1.33|Brazil|2020-04-30	0.0003030637	South America
South America|hCoV-19/Colombia/VAC-GVI-93537/2020|EPI ISL 447789|B.1.1|Colombia|2020-04-03	South America|hCoV-19/Brazil/RJ-UFRJ-32317/2020|EPI ISL 492040|B.1.1.33|Brazil|2020-04-30	0.0002019808	South America
South America|hCoV-19/Brazil/RJ-1402/2020|EPI ISL 456079|B.1.1.33|Brazil|2020-04-03	South America|hCoV-19/Brazil/RJ-UFRJ-32317/2020|EPI ISL 492040|B.1.1.33|Brazil|2020-04-30	0.0000336609	South America
South America|hCoV-19/Colombia/VAC-GVI-97210/2020|EPI ISL 447794|B.1.1|Colombia|2020-04-03	South America|hCoV-19/Brazil/RJ-UFRJ-32317/2020|EPI ISL 492040|B.1.1.33|Brazil|2020-04-30	0.0001346730	South America
South America|hCoV-19/Colombia/VAC-GVI-97203/2020|EPI ISL 447793|B.1|Colombia|2020-04-03	South America|hCoV-19/Brazil/RJ-UFRJ-32317/2020|EPI ISL 492040|B.1.1.33|Brazil|2020-04-30	0.0002357472	South America
South America|hCoV-19/Colombia/VAC-GVI-97161/2020|EPI ISL 447791|B.1|Colombia|2020-04-03	South America|hCoV-19/Brazil/RJ-UFRJ-32317/2020|EPI ISL 492040|B.1.1.33|Brazil|2020-04-30	0.0002358505	South America
South America|hCoV-19/Chile/RM-ISPCH-76/2020|EPI ISL 445373|B.1.1.33|Chile|2020-04-03	South America|hCoV-19/Brazil/RJ-UFRJ-32317/2020|EPI ISL 492040|B.1.1.33|Brazil|2020-04-30	0.0000336507	South America
South America|hCoV-19/Colombia/CUN-INS-96791/2020|EPI ISL 498167|B.1|Colombia|2020-04-03	South America|hCoV-19/Brazil/RJ-UFRJ-32317/2020|EPI ISL 492040|B.1.1.33|Brazil|2020-04-30	0.0001682962	South America
South America|hCoV-19/Colombia/VAC-GVI-97181/2020|EPI ISL 447792|B.1.255|Colombia|2020-04-03	South America|hCoV-19/Brazil/RJ-UFRJ-32317/2020|EPI ISL 492040|B.1.1.33|Brazil|2020-04-30	0.0003704401	South America
South America|hCoV-19/Brazil/RJ-0256/2020|EPI ISL 470624|B.1.1.33|Brazil|2020-04-03	South America|hCoV-19/Brazil/RJ-UFRJ-32317/2020|EPI ISL 492040|B.1.1.33|Brazil|2020-04-30	0.0001019020	South America
South America|hCoV-19/Brazil/MG-0219/2020|EPI ISL 470585|B.1.1.33|Brazil|2020-04-03	South America|hCoV-19/Brazil/RJ-UFRJ-32317/2020|EPI ISL 492040|B.1.1.33|Brazil|2020-04-30	0.0000000000	South America
South America|hCoV-19/Brazil/SP-L19-CD409/2020|EPI ISL 476332|B.1.1.33|Brazil|2020-04-03	South America|hCoV-19/Brazil/RJ-UFRJ-32317/2020|EPI ISL 492040|B.1.1.33|Brazil|2020-04-30	0.0000342147	South America
South America|hCoV-19/Brazil/SP-L20-CD415/2020|EPI ISL 476350|B.1.1.33|Brazil|2020-04-03	South America|hCoV-19/Brazil/RJ-UFRJ-32317/2020|EPI ISL 492040|B.1.1.33|Brazil|2020-04-30	0.0000342159	South America
South America|hCoV-19/Brazil/GO-0209/2020|EPI ISL 470576|B.1.5|Brazil|2020-04-03	South America|hCoV-19/Brazil/RJ-UFRJ-32317/2020|EPI ISL 492040|B.1.1.33|Brazil|2020-04-30	0.0002053586	South America
South America|hCoV-19/Brazil/PE-L20-CD432/2020|EPI ISL 476359|B.1.1|Brazil|2020-04-03	South America|hCoV-19/Brazil/RJ-UFRJ-32317/2020|EPI ISL 492040|B.1.1.33|Brazil|2020-04-30	0.0000684427	South America
South America|hCoV-19/Brazil/PA-0237/2020|EPI ISL 470611|B.1.1.33|Brazil|2020-04-03	South America|hCoV-19/Brazil/RJ-UFRJ-32317/2020|EPI ISL 492040|B.1.1.33|Brazil|2020-04-30	0.0000691286	South America
South America|hCoV-19/Brazil/PA-0235/2020|EPI ISL 470609|B.1.1.33|Brazil|2020-04-03	South America|hCoV-19/Brazil/RJ-UFRJ-32317/2020|EPI ISL 492040|B.1.1.33|Brazil|2020-04-30	0.0000345659	South America
South America|hCoV-19/Brazil/SP-L1-CAMPI8/2020|EPI ISL 476170|B.1.1.33|Brazil|2020-04-03	South America|hCoV-19/Brazil/RJ-UFRJ-32317/2020|EPI ISL 492040|B.1.1.33|Brazil|2020-04-30	0.0000000000	South America
South America|hCoV-19/Brazil/SP-L20-CD418/2020|EPI ISL 476352|B.1.1.33|Brazil|2020-04-03	South America|hCoV-19/Brazil/RJ-UFRJ-32317/2020|EPI ISL 492040|B.1.1.33|Brazil|2020-04-30	0.0000700167	South America
South America|hCoV-19/Brazil/SP-131/2020|EPI ISL 471543|B.1.5|Brazil|2020-04-04	South America|hCoV-19/Brazil/RJ-UFRJ-32317/2020|EPI ISL 492040|B.1.1.33|Brazil|2020-04-30	0.0002356105	South America
South America|hCoV-19/Chile/RM-ISPCH-79/2020|EPI ISL 445376|B.1|Chile|2020-04-04	South America|hCoV-19/Brazil/RJ-UFRJ-32317/2020|EPI ISL 492040|B.1.1.33|Brazil|2020-04-30	0.0003702799	South America
South America|hCoV-19/Chile/RM-ISPCH-78/2020|EPI ISL 445375|B.1.1.1|Chile|2020-04-04	South America|hCoV-19/Brazil/RJ-UFRJ-32317/2020|EPI ISL 492040|B.1.1.33|Brazil|2020-04-30	0.0002355763	South America
South America|hCoV-19/Colombia/CUN-GVI-97718/2020|EPI ISL 447800|B.1.255|Colombia|2020-04-04	South America|hCoV-19/Brazil/RJ-UFRJ-32317/2020|EPI ISL 492040|B.1.1.33|Brazil|2020-04-30	0.0002356124	South America
South America|hCoV-19/Colombia/NAR-GVI-97417/2020|EPI ISL 447798|B.1.1|Colombia|2020-04-04	South America|hCoV-19/Brazil/RJ-UFRJ-32317/2020|EPI ISL 492040|B.1.1.33|Brazil|2020-04-30	0.0001009531	South America
South America|hCoV-19/Brazil/RJ-1830/2020|EPI ISL 541349|B.1.1.33|Brazil|2020-04-04	South America|hCoV-19/Brazil/RJ-UFRJ-32317/2020|EPI ISL 492040|B.1.1.33|Brazil|2020-04-30	0.0000673037	South America
South America|hCoV-19/Colombia/VAC-GVI-97321/2020|EPI ISL 447796|B.1.1|Colombia|2020-04-04	South America|hCoV-19/Brazil/RJ-UFRJ-32317/2020|EPI ISL 492040|B.1.1.33|Brazil|2020-04-30	0.0001009795	South America
South America|hCoV-19/Colombia/VAC-GVI-97212/2020|EPI ISL 447795|B.1|Colombia|2020-04-04	South America|hCoV-19/Brazil/RJ-UFRJ-32317/2020|EPI ISL 492040|B.1.1.33|Brazil|2020-04-30	0.0003030025	South America
South America|hCoV-19/Colombia/MET-GVI-97782/2020|EPI ISL 447803|B.1.1|Colombia|2020-04-04	South America|hCoV-19/Brazil/RJ-UFRJ-32317/2020|EPI ISL 492040|B.1.1.33|Brazil|2020-04-30	0.0001346378	South America
South America|hCoV-19/Colombia/MET-GVI-97769/2020|EPI ISL 447802|B.1.1|Colombia|2020-04-04	South America|hCoV-19/Brazil/RJ-UFRJ-32317/2020|EPI ISL 492040|B.1.1.33|Brazil|2020-04-30	0.0000673164	South America
South America|hCoV-19/Colombia/RIS-GVI-98006/2020|EPI ISL 447809|B.1.3|Colombia|2020-04-04	South America|hCoV-19/Brazil/RJ-UFRJ-32317/2020|EPI ISL 492040|B.1.1.33|Brazil|2020-04-30	0.0003704103	South America
South America|hCoV-19/Colombia/BOY-GVI-97349/2020|EPI ISL 447797|B.1.255|Colombia|2020-04-04	South America|hCoV-19/Brazil/RJ-UFRJ-32317/2020|EPI ISL 492040|B.1.1.33|Brazil|2020-04-30	0.0003030252	South America
South America|hCoV-19/Colombia/MET-GVI-97783/2020|EPI ISL 447804|B.1.1|Colombia|2020-04-04	South America|hCoV-19/Brazil/RJ-UFRJ-32317/2020|EPI ISL 492040|B.1.1.33|Brazil|2020-04-30	0.0001346514	South America
South America|hCoV-19/Chile/RM-ISPCH-77/2020|EPI ISL 445374|B.1.1.1|Chile|2020-04-04	South America|hCoV-19/Brazil/RJ-UFRJ-32317/2020|EPI ISL 492040|B.1.1.33|Brazil|2020-04-30	0.0002355843	South America
South America|hCoV-19/Chile/BI-ISPCH-4/2020|EPI ISL 445378|B.1.1|Chile|2020-04-04	South America|hCoV-19/Brazil/RJ-UFRJ-32317/2020|EPI ISL 492040|B.1.1.33|Brazil|2020-04-30	0.0001009557	South America
South America|hCoV-19/Brazil/RJ-1862/2020|EPI ISL 541350|B.1.1.33|Brazil|2020-04-04	South America|hCoV-19/Brazil/RJ-UFRJ-32317/2020|EPI ISL 492040|B.1.1.33|Brazil|2020-04-30	0.0000336534	South America
South America|hCoV-19/Brazil/RJ-1783/2020|EPI ISL 541347|B.1.1.33|Brazil|2020-04-04	South America|hCoV-19/Brazil/RJ-UFRJ-32317/2020|EPI ISL 492040|B.1.1.33|Brazil|2020-04-30	0.0000336938	South America
South America|hCoV-19/Argentina/PAIS-A0018/2020|EPI ISL 430809|B.1.1.1|Argentina|2020-04-04	South America|hCoV-19/Brazil/RJ-UFRJ-32317/2020|EPI ISL 492040|B.1.1.33|Brazil|2020-04-30	0.0002697297	South America
South America|hCoV-19/Brazil/MG-0220/2020|EPI ISL 470586|B.1.1.33|Brazil|2020-04-04	South America|hCoV-19/Brazil/RJ-UFRJ-32317/2020|EPI ISL 492040|B.1.1.33|Brazil|2020-04-30	0.0001026480	South America
South America|hCoV-19/Brazil/GO-0210/2020|EPI ISL 470577|B.1.1.33|Brazil|2020-04-04	South America|hCoV-19/Brazil/RJ-UFRJ-32317/2020|EPI ISL 492040|B.1.1.33|Brazil|2020-04-30	0.0000000000	South America
South America|hCoV-19/Chile/RM-ISPCH-74/2020|EPI ISL 445370|B.1.1.33|Chile|2020-04-05	South America|hCoV-19/Brazil/RJ-UFRJ-32317/2020|EPI ISL 492040|B.1.1.33|Brazil|2020-04-30	0.0000000000	South America
South America|hCoV-19/Chile/RM-ISPCH-80/2020|EPI ISL 445377|B.1.1|Chile|2020-04-05	South America|hCoV-19/Brazil/RJ-UFRJ-32317/2020|EPI ISL 492040|B.1.1.33|Brazil|2020-04-30	0.0001009497	South America
South America|hCoV-19/Brazil/RJ-1870/2020|EPI ISL 541351|B.1|Brazil|2020-04-05	South America|hCoV-19/Brazil/RJ-UFRJ-32317/2020|EPI ISL 492040|B.1.1.33|Brazil|2020-04-30	0.0002019855	South America
South America|hCoV-19/Colombia/RIS-GVI-98011/2020|EPI ISL 447810|B.1.3|Colombia|2020-04-05	South America|hCoV-19/Brazil/RJ-UFRJ-32317/2020|EPI ISL 492040|B.1.1.33|Brazil|2020-04-30	0.0004040490	South America
South America|hCoV-19/Colombia/CUN-GVI-98087/2020|EPI ISL 447812|B.1.255|Colombia|2020-04-05	South America|hCoV-19/Brazil/RJ-UFRJ-32317/2020|EPI ISL 492040|B.1.1.33|Brazil|2020-04-30	0.0002356520	South America
South America|hCoV-19/Colombia/CUN-GVI-98290/2020|EPI ISL 447813|B.1.255|Colombia|2020-04-05	South America|hCoV-19/Brazil/RJ-UFRJ-32317/2020|EPI ISL 492040|B.1.1.33|Brazil|2020-04-30	0.0003367353	South America
South America|hCoV-19/Brazil/SP-L22-CD487/2020|EPI ISL 476383|B.1.1.33|Brazil|2020-04-05	South America|hCoV-19/Brazil/RJ-UFRJ-32317/2020|EPI ISL 492040|B.1.1.33|Brazil|2020-04-30	0.0000000000	South America
South America|hCoV-19/Colombia/HUI-GVI-98032/2020|EPI ISL 447811|B.1.5|Colombia|2020-04-05	South America|hCoV-19/Brazil/RJ-UFRJ-32317/2020|EPI ISL 492040|B.1.1.33|Brazil|2020-04-30	0.0001741812	South America
South America|hCoV-19/Brazil/MG-0221/2020|EPI ISL 470587|B.1.1.33|Brazil|2020-04-05	South America|hCoV-19/Brazil/RJ-UFRJ-32317/2020|EPI ISL 492040|B.1.1.33|Brazil|2020-04-30	0.0000697081	South America
South America|hCoV-19/Brazil/MA-IEC-163069/2020|EPI ISL 458149|B.1.1.33|Brazil|2020-04-06	South America|hCoV-19/Brazil/RJ-UFRJ-32317/2020|EPI ISL 492040|B.1.1.33|Brazil|2020-04-30	0.0001346060	South America
South America|hCoV-19/Brazil/RJ-1466/2020|EPI ISL 456081|B.1.1.33|Brazil|2020-04-06	South America|hCoV-19/Brazil/RJ-UFRJ-32317/2020|EPI ISL 492040|B.1.1.33|Brazil|2020-04-30	0.0000000000	South America
South America|hCoV-19/Brazil/RJ-1464/2020|EPI ISL 456080|B.1.1.33|Brazil|2020-04-06	South America|hCoV-19/Brazil/RJ-UFRJ-32317/2020|EPI ISL 492040|B.1.1.33|Brazil|2020-04-30	0.0000336617	South America
South America|hCoV-19/Chile/RM-ISPCH-73/2020|EPI ISL 445369|B.1.1.33|Chile|2020-04-06	South America|hCoV-19/Brazil/RJ-UFRJ-32317/2020|EPI ISL 492040|B.1.1.33|Brazil|2020-04-30	0.0000336495	South America
South America|hCoV-19/Brazil/RJ-1798/2020|EPI ISL 541348|B.1.1.33|Brazil|2020-04-06	South America|hCoV-19/Brazil/RJ-UFRJ-32317/2020|EPI ISL 492040|B.1.1.33|Brazil|2020-04-30	0.0000336507	South America
South America|hCoV-19/Brazil/PE-IAM215/2020|EPI ISL 500471|B.1.1|Brazil|2020-04-06	South America|hCoV-19/Brazil/RJ-UFRJ-32317/2020|EPI ISL 492040|B.1.1.33|Brazil|2020-04-30	0.0001358585	South America
South America|hCoV-19/Brazil/RJ-0257/2020|EPI ISL 470625|B.1.1.33|Brazil|2020-04-06	South America|hCoV-19/Brazil/RJ-UFRJ-32317/2020|EPI ISL 492040|B.1.1.33|Brazil|2020-04-30	0.0000000000	South America
South America|hCoV-19/Colombia/SAN-INS-94514/2020|EPI ISL 456156|B.1.1|Colombia|2020-04-06	South America|hCoV-19/Brazil/RJ-UFRJ-32317/2020|EPI ISL 492040|B.1.1.33|Brazil|2020-04-30	0.0000682163	South America
South America|hCoV-19/Colombia/VAC-GVI-97223/2020|EPI ISL 447814|B.1.5|Colombia|2020-04-06	South America|hCoV-19/Brazil/RJ-UFRJ-32317/2020|EPI ISL 492040|B.1.1.33|Brazil|2020-04-30	0.0002392329	South America
South America|hCoV-19/Brazil/MG-0222/2020|EPI ISL 470588|B.1.1.33|Brazil|2020-04-06	South America|hCoV-19/Brazil/RJ-UFRJ-32317/2020|EPI ISL 492040|B.1.1.33|Brazil|2020-04-30	0.0001711065	South America
South America|hCoV-19/Brazil/SP-L20-CD436/2020|EPI ISL 476362|B.1.1.33|Brazil|2020-04-06	South America|hCoV-19/Brazil/RJ-UFRJ-32317/2020|EPI ISL 492040|B.1.1.33|Brazil|2020-04-30	0.0000351408	South America
South America|hCoV-19/Ecuador/USFQ-128/2020|EPI ISL 491933|B.1.5|Ecuador|2020-04-07	South America|hCoV-19/Brazil/RJ-UFRJ-32317/2020|EPI ISL 492040|B.1.1.33|Brazil|2020-04-30	0.0002692626	South America
South America|hCoV-19/Ecuador/USFQ-129/2020|EPI ISL 491934|B.1.1.10|Ecuador|2020-04-07	South America|hCoV-19/Brazil/RJ-UFRJ-32317/2020|EPI ISL 492040|B.1.1.33|Brazil|2020-04-30	0.0001346061	South America
South America|hCoV-19/Argentina/PAIS-A0019/2020|EPI ISL 430810|B.1.3|Argentina|2020-04-07	South America|hCoV-19/Brazil/RJ-UFRJ-32317/2020|EPI ISL 492040|B.1.1.33|Brazil|2020-04-30	0.0004039674	South America
South America|hCoV-19/Colombia/COR-GVI-97517/2020|EPI ISL 447816|B.1|Colombia|2020-04-07	South America|hCoV-19/Brazil/RJ-UFRJ-32317/2020|EPI ISL 492040|B.1.1.33|Brazil|2020-04-30	0.0002694439	South America
South America|hCoV-19/Brazil/PE-IAM89/2020|EPI ISL 500486|B.1.1|Brazil|2020-04-07	South America|hCoV-19/Brazil/RJ-UFRJ-32317/2020|EPI ISL 492040|B.1.1.33|Brazil|2020-04-30	0.0000673096	South America
South America|hCoV-19/Brazil/PE-IAM10/2020|EPI ISL 500461|B.1.1|Brazil|2020-04-07	South America|hCoV-19/Brazil/RJ-UFRJ-32317/2020|EPI ISL 492040|B.1.1.33|Brazil|2020-04-30	0.0001347285	South America
South America|hCoV-19/Brazil/PE-IAM08/2020|EPI ISL 500460|B.1.1|Brazil|2020-04-07	South America|hCoV-19/Brazil/RJ-UFRJ-32317/2020|EPI ISL 492040|B.1.1.33|Brazil|2020-04-30	0.0001011062	South America
South America|hCoV-19/Ecuador/USFQ-207/2020|EPI ISL 527819|B.1.1|Ecuador|2020-04-07	South America|hCoV-19/Brazil/RJ-UFRJ-32317/2020|EPI ISL 492040|B.1.1.33|Brazil|2020-04-30	0.0001354227	South America
South America|hCoV-19/Brazil/RJ-0259/2020|EPI ISL 470626|B.1.1.33|Brazil|2020-04-07	South America|hCoV-19/Brazil/RJ-UFRJ-32317/2020|EPI ISL 492040|B.1.1.33|Brazil|2020-04-30	0.0001018855	South America
South America|hCoV-19/Brazil/RJ-0260/2020|EPI ISL 470627|B.1.1.33|Brazil|2020-04-07	South America|hCoV-19/Brazil/RJ-UFRJ-32317/2020|EPI ISL 492040|B.1.1.33|Brazil|2020-04-30	0.0001358504	South America
South America|hCoV-19/Brazil/PE-IAM226/2020|EPI ISL 500474|B.1.1|Brazil|2020-04-07	South America|hCoV-19/Brazil/RJ-UFRJ-32317/2020|EPI ISL 492040|B.1.1.33|Brazil|2020-04-30	0.0001700615	South America
South America|hCoV-19/Brazil/SP-L1-CAMPI13/2020|EPI ISL 476155|B.1.1.33|Brazil|2020-04-07	South America|hCoV-19/Brazil/RJ-UFRJ-32317/2020|EPI ISL 492040|B.1.1.33|Brazil|2020-04-30	0.0000000000	South America
South America|hCoV-19/Brazil/PE-IAM18/2020|EPI ISL 500868|B.1.1|Brazil|2020-04-07	South America|hCoV-19/Brazil/RJ-UFRJ-32317/2020|EPI ISL 492040|B.1.1.33|Brazil|2020-04-30	0.0001372720	South America
South America|hCoV-19/Brazil/PE-IAM17/2020|EPI ISL 500866|B.1.1|Brazil|2020-04-07	South America|hCoV-19/Brazil/RJ-UFRJ-32317/2020|EPI ISL 492040|B.1.1.33|Brazil|2020-04-30	0.0001381889	South America
South America|hCoV-19/Brazil/PE-IAM16/2020|EPI ISL 500865|B.1.1|Brazil|2020-04-07	South America|hCoV-19/Brazil/RJ-UFRJ-32317/2020|EPI ISL 492040|B.1.1.33|Brazil|2020-04-30	0.0001389454	South America
South America|hCoV-19/Brazil/PE-IAM19/2020|EPI ISL 500467|B.1|Brazil|2020-04-07	South America|hCoV-19/Brazil/RJ-UFRJ-32317/2020|EPI ISL 492040|B.1.1.33|Brazil|2020-04-30	0.0004181216	South America
South America|hCoV-19/Brazil/SP-138/2020|EPI ISL 468305|B.1.1|Brazil|2020-04-08	South America|hCoV-19/Brazil/RJ-UFRJ-32317/2020|EPI ISL 492040|B.1.1.33|Brazil|2020-04-30	0.0002019411	South America
South America|hCoV-19/Brazil/RJ-INCA-C06/2020|EPI ISL 513513|B.1.1.33|Brazil|2020-04-08	South America|hCoV-19/Brazil/RJ-UFRJ-32317/2020|EPI ISL 492040|B.1.1.33|Brazil|2020-04-30	0.0000672983	South America
South America|hCoV-19/Brazil/PE-IAM84/2020|EPI ISL 500484|B.1.1|Brazil|2020-04-08	South America|hCoV-19/Brazil/RJ-UFRJ-32317/2020|EPI ISL 492040|B.1.1.33|Brazil|2020-04-30	0.0001009497	South America
South America|hCoV-19/Brazil/RJ-1702/2020|EPI ISL 456087|B.1.1.33|Brazil|2020-04-08	South America|hCoV-19/Brazil/RJ-UFRJ-32317/2020|EPI ISL 492040|B.1.1.33|Brazil|2020-04-30	0.0000336609	South America
South America|hCoV-19/Brazil/RJ-1690/2020|EPI ISL 456084|B.1.1.33|Brazil|2020-04-08	South America|hCoV-19/Brazil/RJ-UFRJ-32317/2020|EPI ISL 492040|B.1.1.33|Brazil|2020-04-30	0.0001009897	South America
South America|hCoV-19/Brazil/RJ-1701/2020|EPI ISL 456086|B.1.1.33|Brazil|2020-04-08	South America|hCoV-19/Brazil/RJ-UFRJ-32317/2020|EPI ISL 492040|B.1.1.33|Brazil|2020-04-30	0.0000673232	South America
South America|hCoV-19/Brazil/RJ-1691/2020|EPI ISL 456085|B.1.1.33|Brazil|2020-04-08	South America|hCoV-19/Brazil/RJ-UFRJ-32317/2020|EPI ISL 492040|B.1.1.33|Brazil|2020-04-30	0.0000000000	South America
South America|hCoV-19/Peru/LAM-INS-044/2020|EPI ISL 514265|B.1.1.1|Peru|2020-04-08	South America|hCoV-19/Brazil/RJ-UFRJ-32317/2020|EPI ISL 492040|B.1.1.33|Brazil|2020-04-30	0.0002371754	South America
South America|hCoV-19/Brazil/PE-IAM30/2020|EPI ISL 500477|B.1.1|Brazil|2020-04-08	South America|hCoV-19/Brazil/RJ-UFRJ-32317/2020|EPI ISL 492040|B.1.1.33|Brazil|2020-04-30	0.0001010074	South America
South America|hCoV-19/Brazil/PE-IAM29/2020|EPI ISL 500872|B.1.1|Brazil|2020-04-08	South America|hCoV-19/Brazil/RJ-UFRJ-32317/2020|EPI ISL 492040|B.1.1.33|Brazil|2020-04-30	0.0001348448	South America
South America|hCoV-19/Brazil/PE-IAM221/2020|EPI ISL 500473|B.1.1|Brazil|2020-04-08	South America|hCoV-19/Brazil/RJ-UFRJ-32317/2020|EPI ISL 492040|B.1.1.33|Brazil|2020-04-30	0.0000675757	South America
South America|hCoV-19/Brazil/PE-IAM48/2020|EPI ISL 500482|B.1.1|Brazil|2020-04-08	South America|hCoV-19/Brazil/RJ-UFRJ-32317/2020|EPI ISL 492040|B.1.1.33|Brazil|2020-04-30	0.0001014369	South America
South America|hCoV-19/Brazil/PE-IAM87/2020|EPI ISL 500485|B.1.1|Brazil|2020-04-08	South America|hCoV-19/Brazil/RJ-UFRJ-32317/2020|EPI ISL 492040|B.1.1.33|Brazil|2020-04-30	0.0001015235	South America
South America|hCoV-19/Brazil/PE-IAM39/2020|EPI ISL 500481|B.1.1|Brazil|2020-04-08	South America|hCoV-19/Brazil/RJ-UFRJ-32317/2020|EPI ISL 492040|B.1.1.33|Brazil|2020-04-30	0.0002712603	South America
South America|hCoV-19/Brazil/PE-IAM273/2020|EPI ISL 500476|B.1.1|Brazil|2020-04-08	South America|hCoV-19/Brazil/RJ-UFRJ-32317/2020|EPI ISL 492040|B.1.1.33|Brazil|2020-04-30	0.0001368354	South America
South America|hCoV-19/Brazil/SP-L1-CAMPI16/2020|EPI ISL 476158|B.1.1.33|Brazil|2020-04-08	South America|hCoV-19/Brazil/RJ-UFRJ-32317/2020|EPI ISL 492040|B.1.1.33|Brazil|2020-04-30	0.0000342145	South America
South America|hCoV-19/Brazil/MG-0289/2020|EPI ISL 470594|B.1.1.33|Brazil|2020-04-08	South America|hCoV-19/Brazil/RJ-UFRJ-32317/2020|EPI ISL 492040|B.1.1.33|Brazil|2020-04-30	0.0001710832	South America
South America|hCoV-19/Brazil/RJ-0261/2020|EPI ISL 470628|B.1.1.33|Brazil|2020-04-08	South America|hCoV-19/Brazil/RJ-UFRJ-32317/2020|EPI ISL 492040|B.1.1.33|Brazil|2020-04-30	0.0000000000	South America
South America|hCoV-19/Brazil/AP-IEC-163359/2020|EPI ISL 524795|B.1.1.33|Brazil|2020-04-09	South America|hCoV-19/Brazil/RJ-UFRJ-32317/2020|EPI ISL 492040|B.1.1.33|Brazil|2020-04-30	0.0000000000	South America
South America|hCoV-19/Brazil/RJ-1901/2020|EPI ISL 456089|B.1.1.33|Brazil|2020-04-09	South America|hCoV-19/Brazil/RJ-UFRJ-32317/2020|EPI ISL 492040|B.1.1.33|Brazil|2020-04-30	0.0001009944	South America
South America|hCoV-19/Brazil/RJ-1902/2020|EPI ISL 456090|B.1.1.33|Brazil|2020-04-09	South America|hCoV-19/Brazil/RJ-UFRJ-32317/2020|EPI ISL 492040|B.1.1.33|Brazil|2020-04-30	0.0001009918	South America
South America|hCoV-19/Brazil/RJ-1921/2020|EPI ISL 456091|B.1.1.33|Brazil|2020-04-09	South America|hCoV-19/Brazil/RJ-UFRJ-32317/2020|EPI ISL 492040|B.1.1.33|Brazil|2020-04-30	0.0000673281	South America
South America|hCoV-19/Colombia/MET-INS-95637/2020|EPI ISL 498164|B.1.1|Colombia|2020-04-09	South America|hCoV-19/Brazil/RJ-UFRJ-32317/2020|EPI ISL 492040|B.1.1.33|Brazil|2020-04-30	0.0000673074	South America
South America|hCoV-19/Colombia/RIS-INS-95663/2020|EPI ISL 498165|B.1.5|Colombia|2020-04-09	South America|hCoV-19/Brazil/RJ-UFRJ-32317/2020|EPI ISL 492040|B.1.1.33|Brazil|2020-04-30	0.0002356312	South America
South America|hCoV-19/Brazil/PE-IAM138/2020|EPI ISL 500463|B|Brazil|2020-04-09	South America|hCoV-19/Brazil/RJ-UFRJ-32317/2020|EPI ISL 492040|B.1.1.33|Brazil|2020-04-30	0.0003369106	South America
South America|hCoV-19/Colombia/COR-GVI-97527/2020|EPI ISL 447817|B.1.255|Colombia|2020-04-09	South America|hCoV-19/Brazil/RJ-UFRJ-32317/2020|EPI ISL 492040|B.1.1.33|Brazil|2020-04-30	0.0002693805	South America
South America|hCoV-19/Brazil/PE-IAM103/2020|EPI ISL 500462|B.1.1|Brazil|2020-04-09	South America|hCoV-19/Brazil/RJ-UFRJ-32317/2020|EPI ISL 492040|B.1.1.33|Brazil|2020-04-30	0.0001014061	South America
South America|hCoV-19/Brazil/RJ-0262/2020|EPI ISL 470629|B.1.1.33|Brazil|2020-04-09	South America|hCoV-19/Brazil/RJ-UFRJ-32317/2020|EPI ISL 492040|B.1.1.33|Brazil|2020-04-30	0.0000000000	South America
South America|hCoV-19/Brazil/PE-IAM238/2020|EPI ISL 500475|B.1.1|Brazil|2020-04-09	South America|hCoV-19/Brazil/RJ-UFRJ-32317/2020|EPI ISL 492040|B.1.1.33|Brazil|2020-04-30	0.0001019547	South America
South America|hCoV-19/Brazil/PE-IAM212/2020|EPI ISL 500470|B.1.1|Brazil|2020-04-09	South America|hCoV-19/Brazil/RJ-UFRJ-32317/2020|EPI ISL 492040|B.1.1.33|Brazil|2020-04-30	0.0002042173	South America
South America|hCoV-19/Brazil/PE-IAM220/2020|EPI ISL 500472|B.1.1|Brazil|2020-04-09	South America|hCoV-19/Brazil/RJ-UFRJ-32317/2020|EPI ISL 492040|B.1.1.33|Brazil|2020-04-30	0.0001023783	South America
South America|hCoV-19/Brazil/SP-L1-CAMPI19/2020|EPI ISL 476160|B.1.1.33|Brazil|2020-04-09	South America|hCoV-19/Brazil/RJ-UFRJ-32317/2020|EPI ISL 492040|B.1.1.33|Brazil|2020-04-30	0.0000000000	South America
South America|hCoV-19/Brazil/MG-0288/2020|EPI ISL 470593|B.1|Brazil|2020-04-09	South America|hCoV-19/Brazil/RJ-UFRJ-32317/2020|EPI ISL 492040|B.1.1.33|Brazil|2020-04-30	0.0002396314	South America
South America|hCoV-19/Brazil/PE-IAM167/2020|EPI ISL 500466|B.1.1|Brazil|2020-04-09	South America|hCoV-19/Brazil/RJ-UFRJ-32317/2020|EPI ISL 492040|B.1.1.33|Brazil|2020-04-30	0.0001373369	South America
South America|hCoV-19/Brazil/PE-IAM209/2020|EPI ISL 500468|B.1.1|Brazil|2020-04-09	South America|hCoV-19/Brazil/RJ-UFRJ-32317/2020|EPI ISL 492040|B.1.1.33|Brazil|2020-04-30	0.0001035093	South America
South America|hCoV-19/Brazil/PE-IAM230/2020|EPI ISL 500869|B.1.1|Brazil|2020-04-09	South America|hCoV-19/Brazil/RJ-UFRJ-32317/2020|EPI ISL 492040|B.1.1.33|Brazil|2020-04-30	0.0001382014	South America
South America|hCoV-19/Brazil/PE-IAM235/2020|EPI ISL 500870|B.1.1|Brazil|2020-04-09	South America|hCoV-19/Brazil/RJ-UFRJ-32317/2020|EPI ISL 492040|B.1.1.33|Brazil|2020-04-30	0.0001037935	South America
South America|hCoV-19/Brazil/PE-IAM171/2020|EPI ISL 500867|B.1.1|Brazil|2020-04-09	South America|hCoV-19/Brazil/RJ-UFRJ-32317/2020|EPI ISL 492040|B.1.1.33|Brazil|2020-04-30	0.0002774804	South America
South America|hCoV-19/Brazil/PE-IAM158/2020|EPI ISL 500465|B.1.1|Brazil|2020-04-09	South America|hCoV-19/Brazil/RJ-UFRJ-32317/2020|EPI ISL 492040|B.1.1.33|Brazil|2020-04-30	0.0002086072	South America
South America|hCoV-19/Brazil/PE-IAM211/2020|EPI ISL 500469|B.1.1|Brazil|2020-04-09	South America|hCoV-19/Brazil/RJ-UFRJ-32317/2020|EPI ISL 492040|B.1.1.33|Brazil|2020-04-30	0.0001392043	South America
South America|hCoV-19/Brazil/PE-IAM139/2020|EPI ISL 500464|B.1.1|Brazil|2020-04-09	South America|hCoV-19/Brazil/RJ-UFRJ-32317/2020|EPI ISL 492040|B.1.1.33|Brazil|2020-04-30	0.0001048416	South America
South America|hCoV-19/Brazil/PE-IAM248/2020|EPI ISL 500871|B.1.1|Brazil|2020-04-09	South America|hCoV-19/Brazil/RJ-UFRJ-32317/2020|EPI ISL 492040|B.1.1.33|Brazil|2020-04-30	0.0001060594	South America
South America|hCoV-19/Brazil/SP-181/2020|EPI ISL 523976|B.1.1.33|Brazil|2020-04-10	South America|hCoV-19/Brazil/RJ-UFRJ-32317/2020|EPI ISL 492040|B.1.1.33|Brazil|2020-04-30	0.0001009496	South America
South America|hCoV-19/Brazil/RJ-1923/2020|EPI ISL 456092|B.1.1.33|Brazil|2020-04-10	South America|hCoV-19/Brazil/RJ-UFRJ-32317/2020|EPI ISL 492040|B.1.1.33|Brazil|2020-04-30	0.0000336624	South America
South America|hCoV-19/Peru/ANC-INS-049/2020|EPI ISL 516653|C.14|Peru|2020-04-10	South America|hCoV-19/Brazil/RJ-UFRJ-32317/2020|EPI ISL 492040|B.1.1.33|Brazil|2020-04-30	0.0003049821	South America
South America|hCoV-19/Brazil/SP-545/2020|EPI ISL 471551|B.1.1.33|Brazil|2020-04-10	South America|hCoV-19/Brazil/RJ-UFRJ-32317/2020|EPI ISL 492040|B.1.1.33|Brazil|2020-04-30	0.0000336522	South America
South America|hCoV-19/Brazil/SP-176/2020|EPI ISL 523972|B.1|Brazil|2020-04-11	South America|hCoV-19/Brazil/RJ-UFRJ-32317/2020|EPI ISL 492040|B.1.1.33|Brazil|2020-04-30	0.0002692682	South America
South America|hCoV-19/Argentina/PAIS-A0020/2020|EPI ISL 430811|B.1.1.1|Argentina|2020-04-11	South America|hCoV-19/Brazil/RJ-UFRJ-32317/2020|EPI ISL 492040|B.1.1.33|Brazil|2020-04-30	0.0002355873	South America
South America|hCoV-19/Peru/ANC-INS-050/2020|EPI ISL 516654|B.1.255|Peru|2020-04-11	South America|hCoV-19/Brazil/RJ-UFRJ-32317/2020|EPI ISL 492040|B.1.1.33|Brazil|2020-04-30	0.0002710100	South America
South America|hCoV-19/Peru/ANC-INS-045/2020|EPI ISL 516628|B.1.255|Peru|2020-04-11	South America|hCoV-19/Brazil/RJ-UFRJ-32317/2020|EPI ISL 492040|B.1.1.33|Brazil|2020-04-30	0.0002710835	South America
South America|hCoV-19/Peru/LIM-INS-041/2020|EPI ISL 514226|B.1.1|Peru|2020-04-11	South America|hCoV-19/Brazil/RJ-UFRJ-32317/2020|EPI ISL 492040|B.1.1.33|Brazil|2020-04-30	0.0000677519	South America
South America|hCoV-19/Peru/ANC-INS-052/2020|EPI ISL 516686|B.1.1.1|Peru|2020-04-11	South America|hCoV-19/Brazil/RJ-UFRJ-32317/2020|EPI ISL 492040|B.1.1.33|Brazil|2020-04-30	0.0002710707	South America
South America|hCoV-19/Peru/LIM-INS-053/2020|EPI ISL 516721|B.1.1.1|Peru|2020-04-11	South America|hCoV-19/Brazil/RJ-UFRJ-32317/2020|EPI ISL 492040|B.1.1.33|Brazil|2020-04-30	0.0002710707	South America
South America|hCoV-19/Argentina/PAIS-A0021/2020|EPI ISL 430812|B.1.1.1|Argentina|2020-04-11	South America|hCoV-19/Brazil/RJ-UFRJ-32317/2020|EPI ISL 492040|B.1.1.33|Brazil|2020-04-30	0.0003029764	South America
South America|hCoV-19/Argentina/PAIS-A0022/2020|EPI ISL 430813|B.1.1.1|Argentina|2020-04-11	South America|hCoV-19/Brazil/RJ-UFRJ-32317/2020|EPI ISL 492040|B.1.1.33|Brazil|2020-04-30	0.0002033963	South America
South America|hCoV-19/Brazil/RJ-1927/2020|EPI ISL 456093|B.1.1.33|Brazil|2020-04-12	South America|hCoV-19/Brazil/RJ-UFRJ-32317/2020|EPI ISL 492040|B.1.1.33|Brazil|2020-04-30	0.0000673264	South America
South America|hCoV-19/Peru/ANC-INS-051/2020|EPI ISL 516685|B.1.1.1|Peru|2020-04-12	South America|hCoV-19/Brazil/RJ-UFRJ-32317/2020|EPI ISL 492040|B.1.1.33|Brazil|2020-04-30	0.0002710707	South America
South America|hCoV-19/Peru/LAL-INS-056/2020|EPI ISL 517686|C.14|Peru|2020-04-12	South America|hCoV-19/Brazil/RJ-UFRJ-32317/2020|EPI ISL 492040|B.1.1.33|Brazil|2020-04-30	0.0003049678	South America
South America|hCoV-19/Peru/LIM-INS-042/2020|EPI ISL 514227|B.1|Peru|2020-04-12	South America|hCoV-19/Brazil/RJ-UFRJ-32317/2020|EPI ISL 492040|B.1.1.33|Brazil|2020-04-30	0.0002371878	South America
South America|hCoV-19/Colombia/I30/2020|EPI ISL 526959|B.1|Colombia|2020-04-12	South America|hCoV-19/Brazil/RJ-UFRJ-32317/2020|EPI ISL 492040|B.1.1.33|Brazil|2020-04-30	0.0003732141	South America
South America|hCoV-19/Brazil/RJ-1953/2020|EPI ISL 541352|B.1.1.33|Brazil|2020-04-13	South America|hCoV-19/Brazil/RJ-UFRJ-32317/2020|EPI ISL 492040|B.1.1.33|Brazil|2020-04-30	0.0000000000	South America
South America|hCoV-19/Brazil/RJ-1948/2020|EPI ISL 456095|B.1.1.33|Brazil|2020-04-13	South America|hCoV-19/Brazil/RJ-UFRJ-32317/2020|EPI ISL 492040|B.1.1.33|Brazil|2020-04-30	0.0000000000	South America
South America|hCoV-19/Brazil/RJ-1952/2020|EPI ISL 456096|B.1.1.33|Brazil|2020-04-13	South America|hCoV-19/Brazil/RJ-UFRJ-32317/2020|EPI ISL 492040|B.1.1.33|Brazil|2020-04-30	0.0000336617	South America
South America|hCoV-19/Brazil/RJ-1943/2020|EPI ISL 456094|B.1.1.33|Brazil|2020-04-13	South America|hCoV-19/Brazil/RJ-UFRJ-32317/2020|EPI ISL 492040|B.1.1.33|Brazil|2020-04-30	0.0000336609	South America
South America|hCoV-19/Brazil/RJ-2000/2020|EPI ISL 456098|B.1.1.33|Brazil|2020-04-13	South America|hCoV-19/Brazil/RJ-UFRJ-32317/2020|EPI ISL 492040|B.1.1.33|Brazil|2020-04-30	0.0001009944	South America
South America|hCoV-19/Ecuador/USFQ-131/2020|EPI ISL 491935|B.1.1.1|Ecuador|2020-04-13	South America|hCoV-19/Brazil/RJ-UFRJ-32317/2020|EPI ISL 492040|B.1.1.33|Brazil|2020-04-30	0.0002021221	South America
South America|hCoV-19/Peru/ARE-INS-076/2020|EPI ISL 527789|B.1.1|Peru|2020-04-13	South America|hCoV-19/Brazil/RJ-UFRJ-32317/2020|EPI ISL 492040|B.1.1.33|Brazil|2020-04-30	0.0001016328	South America
South America|hCoV-19/Peru/LIM-INS-033/2020|EPI ISL 491458|B.1.1.1|Peru|2020-04-13	South America|hCoV-19/Brazil/RJ-UFRJ-32317/2020|EPI ISL 492040|B.1.1.33|Brazil|2020-04-30	0.0002371642	South America
South America|hCoV-19/Brazil/RJ-1966/2020|EPI ISL 456097|B.1.1.33|Brazil|2020-04-13	South America|hCoV-19/Brazil/RJ-UFRJ-32317/2020|EPI ISL 492040|B.1.1.33|Brazil|2020-04-30	0.0000336620	South America
South America|hCoV-19/Brazil/PE-IAM311/2020|EPI ISL 500480|B.1.1|Brazil|2020-04-13	South America|hCoV-19/Brazil/RJ-UFRJ-32317/2020|EPI ISL 492040|B.1.1.33|Brazil|2020-04-30	0.0001356431	South America
South America|hCoV-19/Brazil/PE-IAM355/2020|EPI ISL 500874|B.1.1|Brazil|2020-04-13	South America|hCoV-19/Brazil/RJ-UFRJ-32317/2020|EPI ISL 492040|B.1.1.33|Brazil|2020-04-30	0.0000680539	South America
South America|hCoV-19/Brazil/RJ-0263/2020|EPI ISL 470630|B.1.1.33|Brazil|2020-04-13	South America|hCoV-19/Brazil/RJ-UFRJ-32317/2020|EPI ISL 492040|B.1.1.33|Brazil|2020-04-30	0.0000684407	South America
South America|hCoV-19/Brazil/PE-IAM305/2020|EPI ISL 500478|B.1.1|Brazil|2020-04-13	South America|hCoV-19/Brazil/RJ-UFRJ-32317/2020|EPI ISL 492040|B.1.1.33|Brazil|2020-04-30	0.0001727677	South America
South America|hCoV-19/Brazil/MG-0258/2020|EPI ISL 470589|B.1.1.33|Brazil|2020-04-13	South America|hCoV-19/Brazil/RJ-UFRJ-32317/2020|EPI ISL 492040|B.1.1.33|Brazil|2020-04-30	0.0000345623	South America
South America|hCoV-19/Brazil/RJ-INCA-C15/2020|EPI ISL 513518|B.1.1.33|Brazil|2020-04-14	South America|hCoV-19/Brazil/RJ-UFRJ-32317/2020|EPI ISL 492040|B.1.1.33|Brazil|2020-04-30	0.0000673046	South America
South America|hCoV-19/Brazil/RJ-INCA-C13/2020|EPI ISL 513516|B.1.1.33|Brazil|2020-04-14	South America|hCoV-19/Brazil/RJ-UFRJ-32317/2020|EPI ISL 492040|B.1.1.33|Brazil|2020-04-30	0.0000673286	South America
South America|hCoV-19/Brazil/RJ-INCA-C12/2020|EPI ISL 513515|B.1.1.33|Brazil|2020-04-14	South America|hCoV-19/Brazil/RJ-UFRJ-32317/2020|EPI ISL 492040|B.1.1.33|Brazil|2020-04-30	0.0001009544	South America
South America|hCoV-19/Colombia/TOL-INS-0341-T15/2020|EPI ISL 526964|B.1|Colombia|2020-04-14	South America|hCoV-19/Brazil/RJ-UFRJ-32317/2020|EPI ISL 492040|B.1.1.33|Brazil|2020-04-30	0.0003371264	South America
South America|hCoV-19/Colombia/TOL-INS-0345-T20/2020|EPI ISL 526963|B.1|Colombia|2020-04-14	South America|hCoV-19/Brazil/RJ-UFRJ-32317/2020|EPI ISL 492040|B.1.1.33|Brazil|2020-04-30	0.0003371352	South America
South America|hCoV-19/Colombia/TOL-INS-0330-T5/2020|EPI ISL 526965|B.1|Colombia|2020-04-14	South America|hCoV-19/Brazil/RJ-UFRJ-32317/2020|EPI ISL 492040|B.1.1.33|Brazil|2020-04-30	0.0002700441	South America
South America|hCoV-19/Brazil/RJ-0266/2020|EPI ISL 470632|B.1.1.33|Brazil|2020-04-14	South America|hCoV-19/Brazil/RJ-UFRJ-32317/2020|EPI ISL 492040|B.1.1.33|Brazil|2020-04-30	0.0000339603	South America
South America|hCoV-19/Brazil/RJ-0265/2020|EPI ISL 470631|B.1.1.33|Brazil|2020-04-14	South America|hCoV-19/Brazil/RJ-UFRJ-32317/2020|EPI ISL 492040|B.1.1.33|Brazil|2020-04-30	0.0000679285	South America
South America|hCoV-19/Uruguay/UY-NYUMC873/2020|EPI ISL 457969|B.1.1|Uruguay|2020-04-14	South America|hCoV-19/Brazil/RJ-UFRJ-32317/2020|EPI ISL 492040|B.1.1.33|Brazil|2020-04-30	0.0001026312	South America
South America|hCoV-19/Brazil/RJ-INCA-C14/2020|EPI ISL 513517|B.1.1.33|Brazil|2020-04-14	South America|hCoV-19/Brazil/RJ-UFRJ-32317/2020|EPI ISL 492040|B.1.1.33|Brazil|2020-04-30	0.0000695424	South America
South America|hCoV-19/Brazil/RJ-UFRJ-1019/2020|EPI ISL 492032|B.1.1.33|Brazil|2020-04-15	South America|hCoV-19/Brazil/RJ-UFRJ-32317/2020|EPI ISL 492040|B.1.1.33|Brazil|2020-04-30	0.0000672983	South America
South America|hCoV-19/Brazil/AP-IEC-164082/2020|EPI ISL 458143|B.1.1.33|Brazil|2020-04-15	South America|hCoV-19/Brazil/RJ-UFRJ-32317/2020|EPI ISL 492040|B.1.1.33|Brazil|2020-04-30	0.0000000000	South America
South America|hCoV-19/Argentina/PAIS-G0001/2020|EPI ISL 499083|B.1.5|Argentina|2020-04-15	South America|hCoV-19/Brazil/RJ-UFRJ-32317/2020|EPI ISL 492040|B.1.1.33|Brazil|2020-04-30	0.0004713505	South America
South America|hCoV-19/Brazil/RJ-2044/2020|EPI ISL 456101|B.1.1.33|Brazil|2020-04-15	South America|hCoV-19/Brazil/RJ-UFRJ-32317/2020|EPI ISL 492040|B.1.1.33|Brazil|2020-04-30	0.0000336609	South America
South America|hCoV-19/Brazil/RJ-2033/2020|EPI ISL 456100|B.1.1.33|Brazil|2020-04-15	South America|hCoV-19/Brazil/RJ-UFRJ-32317/2020|EPI ISL 492040|B.1.1.33|Brazil|2020-04-30	0.0000000000	South America
South America|hCoV-19/Brazil/RJ-0267/2020|EPI ISL 470633|B.1.1.33|Brazil|2020-04-15	South America|hCoV-19/Brazil/RJ-UFRJ-32317/2020|EPI ISL 492040|B.1.1.33|Brazil|2020-04-30	0.0000339619	South America
South America|hCoV-19/Brazil/RJ-0268/2020|EPI ISL 470634|B.1.1.33|Brazil|2020-04-15	South America|hCoV-19/Brazil/RJ-UFRJ-32317/2020|EPI ISL 492040|B.1.1.33|Brazil|2020-04-30	0.0000000000	South America
South America|hCoV-19/Brazil/RJ-INCA-C34/2020|EPI ISL 513542|B.1.1.33|Brazil|2020-04-16	South America|hCoV-19/Brazil/RJ-UFRJ-32317/2020|EPI ISL 492040|B.1.1.33|Brazil|2020-04-30	0.0000336484	South America
South America|hCoV-19/Brazil/RJ-INCA-C28/2020|EPI ISL 513536|B.1.1.33|Brazil|2020-04-16	South America|hCoV-19/Brazil/RJ-UFRJ-32317/2020|EPI ISL 492040|B.1.1.33|Brazil|2020-04-30	0.0000673001	South America
South America|hCoV-19/Brazil/RJ-INCA-C23/2020|EPI ISL 513531|B.1.1.33|Brazil|2020-04-16	South America|hCoV-19/Brazil/RJ-UFRJ-32317/2020|EPI ISL 492040|B.1.1.33|Brazil|2020-04-30	0.0000336500	South America
South America|hCoV-19/Brazil/RJ-INCA-C26/2020|EPI ISL 513534|B.1.1.33|Brazil|2020-04-16	South America|hCoV-19/Brazil/RJ-UFRJ-32317/2020|EPI ISL 492040|B.1.1.33|Brazil|2020-04-30	0.0001009544	South America
South America|hCoV-19/Brazil/RJ-INCA-C25/2020|EPI ISL 513533|B.1.1.33|Brazil|2020-04-16	South America|hCoV-19/Brazil/RJ-UFRJ-32317/2020|EPI ISL 492040|B.1.1.33|Brazil|2020-04-30	0.0000336484	South America
South America|hCoV-19/Brazil/RJ-INCA-C22/2020|EPI ISL 513530|B.1.1.33|Brazil|2020-04-16	South America|hCoV-19/Brazil/RJ-UFRJ-32317/2020|EPI ISL 492040|B.1.1.33|Brazil|2020-04-30	0.0000000000	South America
South America|hCoV-19/Brazil/RJ-INCA-C32/2020|EPI ISL 513540|B.1.1.33|Brazil|2020-04-16	South America|hCoV-19/Brazil/RJ-UFRJ-32317/2020|EPI ISL 492040|B.1.1.33|Brazil|2020-04-30	0.0000672983	South America
South America|hCoV-19/Brazil/RJ-INCA-C35/2020|EPI ISL 513543|B.1.1.33|Brazil|2020-04-16	South America|hCoV-19/Brazil/RJ-UFRJ-32317/2020|EPI ISL 492040|B.1.1.33|Brazil|2020-04-30	0.0000336500	South America
South America|hCoV-19/Brazil/RJ-2091/2020|EPI ISL 467347|B.1.1.33|Brazil|2020-04-16	South America|hCoV-19/Brazil/RJ-UFRJ-32317/2020|EPI ISL 492040|B.1.1.33|Brazil|2020-04-30	0.0001009570	South America
South America|hCoV-19/Brazil/RJ-2100/2020|EPI ISL 541353|B.1.1.33|Brazil|2020-04-16	South America|hCoV-19/Brazil/RJ-UFRJ-32317/2020|EPI ISL 492040|B.1.1.33|Brazil|2020-04-30	0.0000336504	South America
South America|hCoV-19/Brazil/RJ-2078/2020|EPI ISL 456106|B.1.1.33|Brazil|2020-04-16	South America|hCoV-19/Brazil/RJ-UFRJ-32317/2020|EPI ISL 492040|B.1.1.33|Brazil|2020-04-30	0.0000336624	South America
South America|hCoV-19/Brazil/RJ-2057/2020|EPI ISL 456102|B.1.1.33|Brazil|2020-04-16	South America|hCoV-19/Brazil/RJ-UFRJ-32317/2020|EPI ISL 492040|B.1.1.33|Brazil|2020-04-30	0.0000336617	South America
South America|hCoV-19/Brazil/RJ-2062/2020|EPI ISL 456103|B.1.1.33|Brazil|2020-04-16	South America|hCoV-19/Brazil/RJ-UFRJ-32317/2020|EPI ISL 492040|B.1.1.33|Brazil|2020-04-30	0.0001009918	South America
South America|hCoV-19/Brazil/RJ-2072/2020|EPI ISL 456104|B.1.1.33|Brazil|2020-04-16	South America|hCoV-19/Brazil/RJ-UFRJ-32317/2020|EPI ISL 492040|B.1.1.33|Brazil|2020-04-30	0.0000000000	South America
South America|hCoV-19/Brazil/RJ-2077/2020|EPI ISL 456105|B.1.1.33|Brazil|2020-04-16	South America|hCoV-19/Brazil/RJ-UFRJ-32317/2020|EPI ISL 492040|B.1.1.33|Brazil|2020-04-30	0.0000673295	South America
South America|hCoV-19/Peru/ARE-INS-075/2020|EPI ISL 527787|B.1.1|Peru|2020-04-16	South America|hCoV-19/Brazil/RJ-UFRJ-32317/2020|EPI ISL 492040|B.1.1.33|Brazil|2020-04-30	0.0001355098	South America
South America|hCoV-19/Brazil/RJ-INCA-C30/2020|EPI ISL 513538|B.1.1.33|Brazil|2020-04-16	South America|hCoV-19/Brazil/RJ-UFRJ-32317/2020|EPI ISL 492040|B.1.1.33|Brazil|2020-04-30	0.0000336511	South America
South America|hCoV-19/Brazil/RJ-0269/2020|EPI ISL 470635|B.1.1.33|Brazil|2020-04-16	South America|hCoV-19/Brazil/RJ-UFRJ-32317/2020|EPI ISL 492040|B.1.1.33|Brazil|2020-04-30	0.0000339580	South America
South America|hCoV-19/Brazil/RJ-0270/2020|EPI ISL 470636|B.1.1.33|Brazil|2020-04-16	South America|hCoV-19/Brazil/RJ-UFRJ-32317/2020|EPI ISL 492040|B.1.1.33|Brazil|2020-04-30	0.0000342159	South America
South America|hCoV-19/Brazil/MG-0291/2020|EPI ISL 470596|B.1.1.33|Brazil|2020-04-16	South America|hCoV-19/Brazil/RJ-UFRJ-32317/2020|EPI ISL 492040|B.1.1.33|Brazil|2020-04-30	0.0000345647	South America
South America|hCoV-19/Brazil/RJ-UFRJ-54093/2020|EPI ISL 492042|B.1.1.33|Brazil|2020-04-16	South America|hCoV-19/Brazil/RJ-UFRJ-32317/2020|EPI ISL 492040|B.1.1.33|Brazil|2020-04-30	0.0001346151	South America
South America|hCoV-19/Brazil/RJ-UFRJ-2215/2020|EPI ISL 492034|B.1.1.33|Brazil|2020-04-17	South America|hCoV-19/Brazil/RJ-UFRJ-32317/2020|EPI ISL 492040|B.1.1.33|Brazil|2020-04-30	0.0000000000	South America
South America|hCoV-19/Brazil/RJ-2231/2020|EPI ISL 541356|B.1.1.33|Brazil|2020-04-17	South America|hCoV-19/Brazil/RJ-UFRJ-32317/2020|EPI ISL 492040|B.1.1.33|Brazil|2020-04-30	0.0001009591	South America
South America|hCoV-19/Brazil/RJ-INCA-C39/2020|EPI ISL 513547|B.1.1.33|Brazil|2020-04-17	South America|hCoV-19/Brazil/RJ-UFRJ-32317/2020|EPI ISL 492040|B.1.1.33|Brazil|2020-04-30	0.0000336484	South America
South America|hCoV-19/Brazil/RJ-INCA-C40/2020|EPI ISL 513548|B.1.1.33|Brazil|2020-04-17	South America|hCoV-19/Brazil/RJ-UFRJ-32317/2020|EPI ISL 492040|B.1.1.33|Brazil|2020-04-30	0.0000336484	South America
South America|hCoV-19/Ecuador/USFQ-065/2020|EPI ISL 481247|B.1.1|Ecuador|2020-04-17	South America|hCoV-19/Brazil/RJ-UFRJ-32317/2020|EPI ISL 492040|B.1.1.33|Brazil|2020-04-30	0.0000672983	South America
South America|hCoV-19/Ecuador/USFQ-026/2020|EPI ISL 481244|B.1|Ecuador|2020-04-17	South America|hCoV-19/Brazil/RJ-UFRJ-32317/2020|EPI ISL 492040|B.1.1.33|Brazil|2020-04-30	0.0002692626	South America
South America|hCoV-19/Brazil/SP-164/2020|EPI ISL 523961|B.1.1.33|Brazil|2020-04-17	South America|hCoV-19/Brazil/RJ-UFRJ-32317/2020|EPI ISL 492040|B.1.1.33|Brazil|2020-04-30	0.0000673001	South America
South America|hCoV-19/Brazil/RJ-2208/2020|EPI ISL 467350|B.1.1.33|Brazil|2020-04-17	South America|hCoV-19/Brazil/RJ-UFRJ-32317/2020|EPI ISL 492040|B.1.1.33|Brazil|2020-04-30	0.0000336484	South America
South America|hCoV-19/Brazil/RJ-2197/2020|EPI ISL 467349|B.1.1.33|Brazil|2020-04-17	South America|hCoV-19/Brazil/RJ-UFRJ-32317/2020|EPI ISL 492040|B.1.1.33|Brazil|2020-04-30	0.0002355702	South America
South America|hCoV-19/Brazil/RJ-2233/2020|EPI ISL 467351|B.1.1.33|Brazil|2020-04-17	South America|hCoV-19/Brazil/RJ-UFRJ-32317/2020|EPI ISL 492040|B.1.1.33|Brazil|2020-04-30	0.0000000000	South America
South America|hCoV-19/Brazil/RJ-2195/2020|EPI ISL 467348|B.1.1.33|Brazil|2020-04-17	South America|hCoV-19/Brazil/RJ-UFRJ-32317/2020|EPI ISL 492040|B.1.1.33|Brazil|2020-04-30	0.0000000000	South America
South America|hCoV-19/Brazil/RJ-INCA-C41/2020|EPI ISL 513549|B.1.1.33|Brazil|2020-04-17	South America|hCoV-19/Brazil/RJ-UFRJ-32317/2020|EPI ISL 492040|B.1.1.33|Brazil|2020-04-30	0.0000000000	South America
South America|hCoV-19/Ecuador/USFQ-054/2020|EPI ISL 481246|B.1.1|Ecuador|2020-04-17	South America|hCoV-19/Brazil/RJ-UFRJ-32317/2020|EPI ISL 492040|B.1.1.33|Brazil|2020-04-30	0.0001346106	South America
South America|hCoV-19/Brazil/RJ-INCA-C42/2020|EPI ISL 513550|B.1.1.33|Brazil|2020-04-17	South America|hCoV-19/Brazil/RJ-UFRJ-32317/2020|EPI ISL 492040|B.1.1.33|Brazil|2020-04-30	0.0000673006	South America
South America|hCoV-19/Ecuador/USFQ-045/2020|EPI ISL 471268|B.1.1|Ecuador|2020-04-17	South America|hCoV-19/Brazil/RJ-UFRJ-32317/2020|EPI ISL 492040|B.1.1.33|Brazil|2020-04-30	0.0001683088	South America
South America|hCoV-19/Brazil/RJ-INCA-C44/2020|EPI ISL 513551|B.1.1.33|Brazil|2020-04-17	South America|hCoV-19/Brazil/RJ-UFRJ-32317/2020|EPI ISL 492040|B.1.1.33|Brazil|2020-04-30	0.0000337837	South America
South America|hCoV-19/Brazil/MG-0286/2020|EPI ISL 470591|B.1.1.33|Brazil|2020-04-17	South America|hCoV-19/Brazil/RJ-UFRJ-32317/2020|EPI ISL 492040|B.1.1.33|Brazil|2020-04-30	0.0001026628	South America
South America|hCoV-19/Brazil/RJ-0271/2020|EPI ISL 470637|B.1.1.33|Brazil|2020-04-17	South America|hCoV-19/Brazil/RJ-UFRJ-32317/2020|EPI ISL 492040|B.1.1.33|Brazil|2020-04-30	0.0000342159	South America
South America|hCoV-19/Brazil/SP-512/2020|EPI ISL 471556|B.1.1|Brazil|2020-04-18	South America|hCoV-19/Brazil/RJ-UFRJ-32317/2020|EPI ISL 492040|B.1.1.33|Brazil|2020-04-30	0.0002019411	South America
South America|hCoV-19/Argentina/PAIS-A0025/2020|EPI ISL 430816|B.1.1|Argentina|2020-04-18	South America|hCoV-19/Brazil/RJ-UFRJ-32317/2020|EPI ISL 492040|B.1.1.33|Brazil|2020-04-30	0.0002714146	South America
South America|hCoV-19/Argentina/PAIS-A0027/2020|EPI ISL 430818|B.1.1|Argentina|2020-04-19	South America|hCoV-19/Brazil/RJ-UFRJ-32317/2020|EPI ISL 492040|B.1.1.33|Brazil|2020-04-30	0.0002714054	South America
South America|hCoV-19/Brazil/RJ-INCA-C47/2020|EPI ISL 513553|B.1.1.33|Brazil|2020-04-20	South America|hCoV-19/Brazil/RJ-UFRJ-32317/2020|EPI ISL 492040|B.1.1.33|Brazil|2020-04-30	0.0000336500	South America
South America|hCoV-19/Brazil/AP-IEC-164346/2020|EPI ISL 458145|B.1.1.33|Brazil|2020-04-20	South America|hCoV-19/Brazil/RJ-UFRJ-32317/2020|EPI ISL 492040|B.1.1.33|Brazil|2020-04-30	0.0000673015	South America
South America|hCoV-19/Brazil/RJ-2376/2020|EPI ISL 541360|B.1.1.33|Brazil|2020-04-20	South America|hCoV-19/Brazil/RJ-UFRJ-32317/2020|EPI ISL 492040|B.1.1.33|Brazil|2020-04-30	0.0000336493	South America
South America|hCoV-19/Brazil/RJ-2377/2020|EPI ISL 541361|B.1.1.33|Brazil|2020-04-20	South America|hCoV-19/Brazil/RJ-UFRJ-32317/2020|EPI ISL 492040|B.1.1.33|Brazil|2020-04-30	0.0001009544	South America
South America|hCoV-19/Brazil/SE-6579/2020|EPI ISL 541388|B.1.1.33|Brazil|2020-04-20	South America|hCoV-19/Brazil/RJ-UFRJ-32317/2020|EPI ISL 492040|B.1.1.33|Brazil|2020-04-30	0.0001346106	South America
South America|hCoV-19/Brazil/SE-6583/2020|EPI ISL 541389|B.1|Brazil|2020-04-20	South America|hCoV-19/Brazil/RJ-UFRJ-32317/2020|EPI ISL 492040|B.1.1.33|Brazil|2020-04-30	0.0003029436	South America
South America|hCoV-19/Brazil/RJ-2422/2020|EPI ISL 467352|B.1.1.33|Brazil|2020-04-20	South America|hCoV-19/Brazil/RJ-UFRJ-32317/2020|EPI ISL 492040|B.1.1.33|Brazil|2020-04-30	0.0000336495	South America
South America|hCoV-19/Brazil/RJ-2343/2020|EPI ISL 541358|B.1.1.33|Brazil|2020-04-20	South America|hCoV-19/Brazil/RJ-UFRJ-32317/2020|EPI ISL 492040|B.1.1.33|Brazil|2020-04-30	0.0000000000	South America
South America|hCoV-19/Brazil/SE-6607/2020|EPI ISL 541395|B.1.5|Brazil|2020-04-20	South America|hCoV-19/Brazil/RJ-UFRJ-32317/2020|EPI ISL 492040|B.1.1.33|Brazil|2020-04-30	0.0002693100	South America
South America|hCoV-19/Brazil/SE-6608/2020|EPI ISL 541396|B.1.5|Brazil|2020-04-20	South America|hCoV-19/Brazil/RJ-UFRJ-32317/2020|EPI ISL 492040|B.1.1.33|Brazil|2020-04-30	0.0002694188	South America
South America|hCoV-19/Brazil/RJ-INCA-C48/2020|EPI ISL 513554|B.1.1.33|Brazil|2020-04-20	South America|hCoV-19/Brazil/RJ-UFRJ-32317/2020|EPI ISL 492040|B.1.1.33|Brazil|2020-04-30	0.0000000000	South America
South America|hCoV-19/Brazil/RJ-INCA-C49/2020|EPI ISL 513555|B.1.1.33|Brazil|2020-04-20	South America|hCoV-19/Brazil/RJ-UFRJ-32317/2020|EPI ISL 492040|B.1.1.33|Brazil|2020-04-30	0.0000682390	South America
South America|hCoV-19/Brazil/RJ-INCA-C46/2020|EPI ISL 513552|B.1.1.33|Brazil|2020-04-20	South America|hCoV-19/Brazil/RJ-UFRJ-32317/2020|EPI ISL 492040|B.1.1.33|Brazil|2020-04-30	0.0000682358	South America
South America|hCoV-19/Brazil/RJ-2342/2020|EPI ISL 541357|B.1.1.33|Brazil|2020-04-20	South America|hCoV-19/Brazil/RJ-UFRJ-32317/2020|EPI ISL 492040|B.1.1.33|Brazil|2020-04-30	0.0001682846	South America
South America|hCoV-19/Brazil/SE-6606/2020|EPI ISL 541394|B.1.212|Brazil|2020-04-20	South America|hCoV-19/Brazil/RJ-UFRJ-32317/2020|EPI ISL 492040|B.1.1.33|Brazil|2020-04-30	0.0003036692	South America
South America|hCoV-19/Brazil/RJ-0273/2020|EPI ISL 470639|B.1.1.33|Brazil|2020-04-20	South America|hCoV-19/Brazil/RJ-UFRJ-32317/2020|EPI ISL 492040|B.1.1.33|Brazil|2020-04-30	0.0001358632	South America
South America|hCoV-19/Brazil/RJ-0275/2020|EPI ISL 470641|B.1.1.33|Brazil|2020-04-20	South America|hCoV-19/Brazil/RJ-UFRJ-32317/2020|EPI ISL 492040|B.1.1.33|Brazil|2020-04-30	0.0000000000	South America
South America|hCoV-19/Brazil/SE-6601/2020|EPI ISL 541392|B.1.1.33|Brazil|2020-04-20	South America|hCoV-19/Brazil/RJ-UFRJ-32317/2020|EPI ISL 492040|B.1.1.33|Brazil|2020-04-30	0.0001020518	South America
South America|hCoV-19/Brazil/RJ-0274/2020|EPI ISL 470640|B.1.1.33|Brazil|2020-04-20	South America|hCoV-19/Brazil/RJ-UFRJ-32317/2020|EPI ISL 492040|B.1.1.33|Brazil|2020-04-30	0.0000342187	South America
South America|hCoV-19/Brazil/SE-6603/2020|EPI ISL 541393|B.1.1|Brazil|2020-04-21	South America|hCoV-19/Brazil/RJ-UFRJ-32317/2020|EPI ISL 492040|B.1.1.33|Brazil|2020-04-30	0.0001346071	South America
South America|hCoV-19/Colombia/MAG-INS-101935/2020|EPI ISL 456153|B.1.255|Colombia|2020-04-22	South America|hCoV-19/Brazil/RJ-UFRJ-32317/2020|EPI ISL 492040|B.1.1.33|Brazil|2020-04-30	0.0002692807	South America
South America|hCoV-19/Brazil/RJ-INCA-C67/2020|EPI ISL 513559|B.1.1.33|Brazil|2020-04-22	South America|hCoV-19/Brazil/RJ-UFRJ-32317/2020|EPI ISL 492040|B.1.1.33|Brazil|2020-04-30	0.0001009523	South America
South America|hCoV-19/Brazil/RJ-INCA-C63/2020|EPI ISL 513556|B.1.1.33|Brazil|2020-04-22	South America|hCoV-19/Brazil/RJ-UFRJ-32317/2020|EPI ISL 492040|B.1.1.33|Brazil|2020-04-30	0.0000000000	South America
South America|hCoV-19/Brazil/SP-211/2020|EPI ISL 523991|B.1.1.33|Brazil|2020-04-22	South America|hCoV-19/Brazil/RJ-UFRJ-32317/2020|EPI ISL 492040|B.1.1.33|Brazil|2020-04-30	0.0000673015	South America
South America|hCoV-19/Brazil/RJ-INCA-C65/2020|EPI ISL 513558|B.1.1.33|Brazil|2020-04-22	South America|hCoV-19/Brazil/RJ-UFRJ-32317/2020|EPI ISL 492040|B.1.1.33|Brazil|2020-04-30	0.0000336500	South America
South America|hCoV-19/Peru/LOR-INS-082/2020|EPI ISL 514342|B.1.1|Peru|2020-04-22	South America|hCoV-19/Brazil/RJ-UFRJ-32317/2020|EPI ISL 492040|B.1.1.33|Brazil|2020-04-30	0.0002708266	South America
South America|hCoV-19/Peru/LOR-INS-080/2020|EPI ISL 514340|B.1.1|Peru|2020-04-22	South America|hCoV-19/Brazil/RJ-UFRJ-32317/2020|EPI ISL 492040|B.1.1.33|Brazil|2020-04-30	0.0001693232	South America
South America|hCoV-19/Peru/LOR-INS-079/2020|EPI ISL 514339|B.1.1|Peru|2020-04-22	South America|hCoV-19/Brazil/RJ-UFRJ-32317/2020|EPI ISL 492040|B.1.1.33|Brazil|2020-04-30	0.0001355197	South America
South America|hCoV-19/Ecuador/23055/2020|EPI ISL 491945|B.1.1|Ecuador|2020-04-22	South America|hCoV-19/Brazil/RJ-UFRJ-32317/2020|EPI ISL 492040|B.1.1.33|Brazil|2020-04-30	0.0000680214	South America
South America|hCoV-19/Peru/LOR-INS-081/2020|EPI ISL 514341|B.1.1|Peru|2020-04-22	South America|hCoV-19/Brazil/RJ-UFRJ-32317/2020|EPI ISL 492040|B.1.1.33|Brazil|2020-04-30	0.0002032859	South America
South America|hCoV-19/Brazil/SP-263/2020|EPI ISL 524467|B.1.1.33|Brazil|2020-04-22	South America|hCoV-19/Brazil/RJ-UFRJ-32317/2020|EPI ISL 492040|B.1.1.33|Brazil|2020-04-30	0.0001346531	South America
South America|hCoV-19/Uruguay/UY-NYUMC877/2020|EPI ISL 457973|B.1.1|Uruguay|2020-04-22	South America|hCoV-19/Brazil/RJ-UFRJ-32317/2020|EPI ISL 492040|B.1.1.33|Brazil|2020-04-30	0.0002399505	South America
South America|hCoV-19/Brazil/RJ-0276/2020|EPI ISL 470642|B.1.1.33|Brazil|2020-04-22	South America|hCoV-19/Brazil/RJ-UFRJ-32317/2020|EPI ISL 492040|B.1.1.33|Brazil|2020-04-30	0.0000342145	South America
South America|hCoV-19/Brazil/RJ-0277/2020|EPI ISL 470643|B.1.1.33|Brazil|2020-04-22	South America|hCoV-19/Brazil/RJ-UFRJ-32317/2020|EPI ISL 492040|B.1.1.33|Brazil|2020-04-30	0.0001026551	South America
South America|hCoV-19/Brazil/RJ-0278/2020|EPI ISL 470644|B.1.1.33|Brazil|2020-04-22	South America|hCoV-19/Brazil/RJ-UFRJ-32317/2020|EPI ISL 492040|B.1.1.33|Brazil|2020-04-30	0.0001711031	South America
South America|hCoV-19/Brazil/RJ-0279/2020|EPI ISL 470645|B.1.1.33|Brazil|2020-04-22	South America|hCoV-19/Brazil/RJ-UFRJ-32317/2020|EPI ISL 492040|B.1.1.33|Brazil|2020-04-30	0.0000342393	South America
South America|hCoV-19/Brazil/AP-IEC-164920/2020|EPI ISL 524796|B.1.1.33|Brazil|2020-04-23	South America|hCoV-19/Brazil/RJ-UFRJ-32317/2020|EPI ISL 492040|B.1.1.33|Brazil|2020-04-30	0.0000000000	South America
South America|hCoV-19/Brazil/SP-213/2020|EPI ISL 523992|B.1.1.33|Brazil|2020-04-23	South America|hCoV-19/Brazil/RJ-UFRJ-32317/2020|EPI ISL 492040|B.1.1.33|Brazil|2020-04-30	0.0000672983	South America
South America|hCoV-19/Peru/LIM-INS-029/2020|EPI ISL 491433|C.14|Peru|2020-04-23	South America|hCoV-19/Brazil/RJ-UFRJ-32317/2020|EPI ISL 492040|B.1.1.33|Brazil|2020-04-30	0.0002710305	South America
South America|hCoV-19/Peru/LIM-INS-031/2020|EPI ISL 491435|B.1|Peru|2020-04-23	South America|hCoV-19/Brazil/RJ-UFRJ-32317/2020|EPI ISL 492040|B.1.1.33|Brazil|2020-04-30	0.0002371476	South America
South America|hCoV-19/Peru/LIM-INS-030/2020|EPI ISL 491434|B.1.255|Peru|2020-04-23	South America|hCoV-19/Brazil/RJ-UFRJ-32317/2020|EPI ISL 492040|B.1.1.33|Brazil|2020-04-30	0.0002371928	South America
South America|hCoV-19/Brazil/RJ-0280/2020|EPI ISL 470646|B.1.1.33|Brazil|2020-04-23	South America|hCoV-19/Brazil/RJ-UFRJ-32317/2020|EPI ISL 492040|B.1.1.33|Brazil|2020-04-30	0.0000684351	South America
South America|hCoV-19/Brazil/RJ-INCA-C72/2020|EPI ISL 513563|B.1.1.33|Brazil|2020-04-24	South America|hCoV-19/Brazil/RJ-UFRJ-32317/2020|EPI ISL 492040|B.1.1.33|Brazil|2020-04-30	0.0000673014	South America
South America|hCoV-19/Brazil/RJ-INCA-C78/2020|EPI ISL 513568|B.1.1.33|Brazil|2020-04-24	South America|hCoV-19/Brazil/RJ-UFRJ-32317/2020|EPI ISL 492040|B.1.1.33|Brazil|2020-04-30	0.0001009544	South America
South America|hCoV-19/Brazil/RJ-INCA-C95/2020|EPI ISL 513572|B.1.1.33|Brazil|2020-04-24	South America|hCoV-19/Brazil/RJ-UFRJ-32317/2020|EPI ISL 492040|B.1.1.33|Brazil|2020-04-30	0.0000336500	South America
South America|hCoV-19/Brazil/RJ-INCA-C77/2020|EPI ISL 513567|B.1.1.33|Brazil|2020-04-24	South America|hCoV-19/Brazil/RJ-UFRJ-32317/2020|EPI ISL 492040|B.1.1.33|Brazil|2020-04-30	0.0000000000	South America
South America|hCoV-19/Brazil/RJ-INCA-C75/2020|EPI ISL 513565|B.1.1.33|Brazil|2020-04-24	South America|hCoV-19/Brazil/RJ-UFRJ-32317/2020|EPI ISL 492040|B.1.1.33|Brazil|2020-04-30	0.0000339285	South America
South America|hCoV-19/Brazil/MA-IEC-164827/2020|EPI ISL 524788|B.1.1.33|Brazil|2020-04-24	South America|hCoV-19/Brazil/RJ-UFRJ-32317/2020|EPI ISL 492040|B.1.1.33|Brazil|2020-04-30	0.0000673046	South America
South America|hCoV-19/Brazil/RJ-2676/2020|EPI ISL 467354|B.1.5|Brazil|2020-04-24	South America|hCoV-19/Brazil/RJ-UFRJ-32317/2020|EPI ISL 492040|B.1.1.33|Brazil|2020-04-30	0.0003029491	South America
South America|hCoV-19/Brazil/RJ-2696/2020|EPI ISL 467358|B.1.1.33|Brazil|2020-04-24	South America|hCoV-19/Brazil/RJ-UFRJ-32317/2020|EPI ISL 492040|B.1.1.33|Brazil|2020-04-30	0.0000000000	South America
South America|hCoV-19/Brazil/RJ-2669/2020|EPI ISL 467353|B.1.1.33|Brazil|2020-04-24	South America|hCoV-19/Brazil/RJ-UFRJ-32317/2020|EPI ISL 492040|B.1.1.33|Brazil|2020-04-30	0.0000336484	South America
South America|hCoV-19/Brazil/RJ-2683/2020|EPI ISL 467357|B.1.1.33|Brazil|2020-04-24	South America|hCoV-19/Brazil/RJ-UFRJ-32317/2020|EPI ISL 492040|B.1.1.33|Brazil|2020-04-30	0.0000673001	South America
South America|hCoV-19/Brazil/SE-6568/2020|EPI ISL 541387|B.1|Brazil|2020-04-24	South America|hCoV-19/Brazil/RJ-UFRJ-32317/2020|EPI ISL 492040|B.1.1.33|Brazil|2020-04-30	0.0003029334	South America
South America|hCoV-19/Brazil/RJ-2678/2020|EPI ISL 467355|B.1.1.33|Brazil|2020-04-24	South America|hCoV-19/Brazil/RJ-UFRJ-32317/2020|EPI ISL 492040|B.1.1.33|Brazil|2020-04-30	0.0001682827	South America
South America|hCoV-19/Brazil/RJ-INCA-C76/2020|EPI ISL 513566|B.1.1.33|Brazil|2020-04-24	South America|hCoV-19/Brazil/RJ-UFRJ-32317/2020|EPI ISL 492040|B.1.1.33|Brazil|2020-04-30	0.0000341164	South America
South America|hCoV-19/Brazil/RJ-INCA-C82/2020|EPI ISL 513570|B.1.1.33|Brazil|2020-04-24	South America|hCoV-19/Brazil/RJ-UFRJ-32317/2020|EPI ISL 492040|B.1.1.33|Brazil|2020-04-30	0.0000000000	South America
South America|hCoV-19/Brazil/SP-299/2020|EPI ISL 527864|B.1.1.33|Brazil|2020-04-24	South America|hCoV-19/Brazil/RJ-UFRJ-32317/2020|EPI ISL 492040|B.1.1.33|Brazil|2020-04-30	0.0001009577	South America
South America|hCoV-19/Brazil/RJ-INCA-C73/2020|EPI ISL 513564|B.1.1.33|Brazil|2020-04-24	South America|hCoV-19/Brazil/RJ-UFRJ-32317/2020|EPI ISL 492040|B.1.1.33|Brazil|2020-04-30	0.0000336511	South America
South America|hCoV-19/Brazil/RJ-INCA-C94/2020|EPI ISL 513571|B.1.1.33|Brazil|2020-04-24	South America|hCoV-19/Brazil/RJ-UFRJ-32317/2020|EPI ISL 492040|B.1.1.33|Brazil|2020-04-30	0.0000674030	South America
South America|hCoV-19/Brazil/RJ-INCA-C79/2020|EPI ISL 513569|B.1.1.33|Brazil|2020-04-24	South America|hCoV-19/Brazil/RJ-UFRJ-32317/2020|EPI ISL 492040|B.1.1.33|Brazil|2020-04-30	0.0001025449	South America
South America|hCoV-19/Brazil/RJ-0281/2020|EPI ISL 470647|B.1.1.33|Brazil|2020-04-24	South America|hCoV-19/Brazil/RJ-UFRJ-32317/2020|EPI ISL 492040|B.1.1.33|Brazil|2020-04-30	0.0001018902	South America
South America|hCoV-19/Brazil/RJ-0283/2020|EPI ISL 470649|B.1.1.33|Brazil|2020-04-24	South America|hCoV-19/Brazil/RJ-UFRJ-32317/2020|EPI ISL 492040|B.1.1.33|Brazil|2020-04-30	0.0001026523	South America
South America|hCoV-19/Brazil/RJ-0284/2020|EPI ISL 470650|B.1.1.33|Brazil|2020-04-24	South America|hCoV-19/Brazil/RJ-UFRJ-32317/2020|EPI ISL 492040|B.1.1.33|Brazil|2020-04-30	0.0000000000	South America
South America|hCoV-19/Brazil/RJ-0282/2020|EPI ISL 470648|B.1.1.33|Brazil|2020-04-24	South America|hCoV-19/Brazil/RJ-UFRJ-32317/2020|EPI ISL 492040|B.1.1.33|Brazil|2020-04-30	0.0000685459	South America
South America|hCoV-19/Brazil/MA-IEC-165425/2020|EPI ISL 524794|B.1.1.33|Brazil|2020-04-25	South America|hCoV-19/Brazil/RJ-UFRJ-32317/2020|EPI ISL 492040|B.1.1.33|Brazil|2020-04-30	0.0000336493	South America
South America|hCoV-19/Brazil/RJ-2733/2020|EPI ISL 467360|B.1.1.33|Brazil|2020-04-25	South America|hCoV-19/Brazil/RJ-UFRJ-32317/2020|EPI ISL 492040|B.1.1.33|Brazil|2020-04-30	0.0001683110	South America
South America|hCoV-19/Brazil/RJ-2777/2020|EPI ISL 467364|B.1.1.33|Brazil|2020-04-25	South America|hCoV-19/Brazil/RJ-UFRJ-32317/2020|EPI ISL 492040|B.1.1.33|Brazil|2020-04-30	0.0000672983	South America
South America|hCoV-19/Ecuador/23890/2020|EPI ISL 491944|B.1.1|Ecuador|2020-04-25	South America|hCoV-19/Brazil/RJ-UFRJ-32317/2020|EPI ISL 492040|B.1.1.33|Brazil|2020-04-30	0.0000680214	South America
South America|hCoV-19/Brazil/SP-306/2020|EPI ISL 534325|B.1.1.33|Brazil|2020-04-25	South America|hCoV-19/Brazil/RJ-UFRJ-32317/2020|EPI ISL 492040|B.1.1.33|Brazil|2020-04-30	0.0001009760	South America
South America|hCoV-19/Brazil/SP-304/2020|EPI ISL 534323|B.1.1.33|Brazil|2020-04-25	South America|hCoV-19/Brazil/RJ-UFRJ-32317/2020|EPI ISL 492040|B.1.1.33|Brazil|2020-04-30	0.0000673182	South America
South America|hCoV-19/Brazil/SP-L5-CAMPI95/2020|EPI ISL 476422|B.1.1.33|Brazil|2020-04-25	South America|hCoV-19/Brazil/RJ-UFRJ-32317/2020|EPI ISL 492040|B.1.1.33|Brazil|2020-04-30	0.0000348356	South America
South America|hCoV-19/Colombia/NAR-INS-103303/2020|EPI ISL 456154|B.1.1|Colombia|2020-04-26	South America|hCoV-19/Brazil/RJ-UFRJ-32317/2020|EPI ISL 492040|B.1.1.33|Brazil|2020-04-30	0.0001682647	South America
South America|hCoV-19/Brazil/SE-6544/2020|EPI ISL 541378|B.1.1|Brazil|2020-04-26	South America|hCoV-19/Brazil/RJ-UFRJ-32317/2020|EPI ISL 492040|B.1.1.33|Brazil|2020-04-30	0.0001346124	South America
South America|hCoV-19/Brazil/SE-6563/2020|EPI ISL 541385|B.1.1.33|Brazil|2020-04-26	South America|hCoV-19/Brazil/RJ-UFRJ-32317/2020|EPI ISL 492040|B.1.1.33|Brazil|2020-04-30	0.0001009497	South America
South America|hCoV-19/Brazil/SE-6549/2020|EPI ISL 541379|B.1|Brazil|2020-04-26	South America|hCoV-19/Brazil/RJ-UFRJ-32317/2020|EPI ISL 492040|B.1.1.33|Brazil|2020-04-30	0.0002692626	South America
South America|hCoV-19/Brazil/SE-6539/2020|EPI ISL 541377|B.1.5|Brazil|2020-04-26	South America|hCoV-19/Brazil/RJ-UFRJ-32317/2020|EPI ISL 492040|B.1.1.33|Brazil|2020-04-30	0.0002355995	South America
South America|hCoV-19/Brazil/PA-IEC-164684/2020|EPI ISL 458148|B.1.1.33|Brazil|2020-04-27	South America|hCoV-19/Brazil/RJ-UFRJ-32317/2020|EPI ISL 492040|B.1.1.33|Brazil|2020-04-30	0.0001346089	South America
South America|hCoV-19/Brazil/SE-6557/2020|EPI ISL 541383|B.1|Brazil|2020-04-27	South America|hCoV-19/Brazil/RJ-UFRJ-32317/2020|EPI ISL 492040|B.1.1.33|Brazil|2020-04-30	0.0002692626	South America
South America|hCoV-19/Brazil/SE-6550/2020|EPI ISL 541380|B.1.5|Brazil|2020-04-27	South America|hCoV-19/Brazil/RJ-UFRJ-32317/2020|EPI ISL 492040|B.1.1.33|Brazil|2020-04-30	0.0002355995	South America
South America|hCoV-19/Brazil/SE-6561/2020|EPI ISL 541384|B.1.1|Brazil|2020-04-27	South America|hCoV-19/Brazil/RJ-UFRJ-32317/2020|EPI ISL 492040|B.1.1.33|Brazil|2020-04-30	0.0001346061	South America
South America|hCoV-19/Brazil/RJ-2822/2020|EPI ISL 467367|B.1.1.33|Brazil|2020-04-27	South America|hCoV-19/Brazil/RJ-UFRJ-32317/2020|EPI ISL 492040|B.1.1.33|Brazil|2020-04-30	0.0000336484	South America
South America|hCoV-19/Brazil/RJ-2776/2020|EPI ISL 467363|B.1.1.33|Brazil|2020-04-27	South America|hCoV-19/Brazil/RJ-UFRJ-32317/2020|EPI ISL 492040|B.1.1.33|Brazil|2020-04-30	0.0001346152	South America
South America|hCoV-19/Brazil/RJ-2811/2020|EPI ISL 467365|B.1.1.33|Brazil|2020-04-27	South America|hCoV-19/Brazil/RJ-UFRJ-32317/2020|EPI ISL 492040|B.1.1.33|Brazil|2020-04-30	0.0001009591	South America
South America|hCoV-19/Brazil/RJ-2770/2020|EPI ISL 467362|B.1.1.33|Brazil|2020-04-27	South America|hCoV-19/Brazil/RJ-UFRJ-32317/2020|EPI ISL 492040|B.1.1.33|Brazil|2020-04-30	0.0001346152	South America
South America|hCoV-19/Brazil/RJ-2769/2020|EPI ISL 467361|B.1.1.33|Brazil|2020-04-27	South America|hCoV-19/Brazil/RJ-UFRJ-32317/2020|EPI ISL 492040|B.1.1.33|Brazil|2020-04-30	0.0002019574	South America
South America|hCoV-19/Brazil/SE-6556/2020|EPI ISL 541382|B.1.1.33|Brazil|2020-04-27	South America|hCoV-19/Brazil/RJ-UFRJ-32317/2020|EPI ISL 492040|B.1.1.33|Brazil|2020-04-30	0.0001346071	South America
South America|hCoV-19/Brazil/SE-6555/2020|EPI ISL 541381|B.1|Brazil|2020-04-27	South America|hCoV-19/Brazil/RJ-UFRJ-32317/2020|EPI ISL 492040|B.1.1.33|Brazil|2020-04-30	0.0003366115	South America
South America|hCoV-19/Brazil/MA-IEC-165398/2020|EPI ISL 524790|B.1.1.33|Brazil|2020-04-28	South America|hCoV-19/Brazil/RJ-UFRJ-32317/2020|EPI ISL 492040|B.1.1.33|Brazil|2020-04-30	0.0000673015	South America
South America|hCoV-19/Brazil/RJ-2844/2020|EPI ISL 467369|B.1.1.33|Brazil|2020-04-28	South America|hCoV-19/Brazil/RJ-UFRJ-32317/2020|EPI ISL 492040|B.1.1.33|Brazil|2020-04-30	0.0000673001	South America
South America|hCoV-19/Brazil/RJ-2840/2020|EPI ISL 467368|B.1.1.33|Brazil|2020-04-28	South America|hCoV-19/Brazil/RJ-UFRJ-32317/2020|EPI ISL 492040|B.1.1.33|Brazil|2020-04-30	0.0000000000	South America
South America|hCoV-19/Brazil/RJ-2868/2020|EPI ISL 467371|B.1.1.33|Brazil|2020-04-28	South America|hCoV-19/Brazil/RJ-UFRJ-32317/2020|EPI ISL 492040|B.1.1.33|Brazil|2020-04-30	0.0000673046	South America
South America|hCoV-19/Brazil/RJ-2903/2020|EPI ISL 541362|B.1.1.33|Brazil|2020-04-28	South America|hCoV-19/Brazil/RJ-UFRJ-32317/2020|EPI ISL 492040|B.1.1.33|Brazil|2020-04-30	0.0000336495	South America
South America|hCoV-19/Brazil/RJ-2904/2020|EPI ISL 541363|B.1.1.33|Brazil|2020-04-28	South America|hCoV-19/Brazil/RJ-UFRJ-32317/2020|EPI ISL 492040|B.1.1.33|Brazil|2020-04-30	0.0000673055	South America
South America|hCoV-19/Colombia/NAR-INS-103303-2/2020|EPI ISL 526955|B.1.1|Colombia|2020-04-28	South America|hCoV-19/Brazil/RJ-UFRJ-32317/2020|EPI ISL 492040|B.1.1.33|Brazil|2020-04-30	0.0001682705	South America
South America|hCoV-19/Colombia/NAR-INS-103313/2020|EPI ISL 526956|B.1.1|Colombia|2020-04-28	South America|hCoV-19/Brazil/RJ-UFRJ-32317/2020|EPI ISL 492040|B.1.1.33|Brazil|2020-04-30	0.0000678047	South America
South America|hCoV-19/Colombia/MET-INS-103258/2020|EPI ISL 526953|B.1.255|Colombia|2020-04-28	South America|hCoV-19/Brazil/RJ-UFRJ-32317/2020|EPI ISL 492040|B.1.1.33|Brazil|2020-04-30	0.0003137229	South America
South America|hCoV-19/Brazil/AP-IEC-165669/2020|EPI ISL 524793|B.1.1.33|Brazil|2020-04-29	South America|hCoV-19/Brazil/RJ-UFRJ-32317/2020|EPI ISL 492040|B.1.1.33|Brazil|2020-04-30	0.0000672982	South America
South America|hCoV-19/Brazil/MA-IEC-162466/2020|EPI ISL 524791|B.1.1.33|Brazil|2020-04-29	South America|hCoV-19/Brazil/RJ-UFRJ-32317/2020|EPI ISL 492040|B.1.1.33|Brazil|2020-04-30	0.0000673015	South America
South America|hCoV-19/Brazil/RJ-UFRJ-11785/2020|EPI ISL 492038|B.1.1.33|Brazil|2020-04-29	South America|hCoV-19/Brazil/RJ-UFRJ-32317/2020|EPI ISL 492040|B.1.1.33|Brazil|2020-04-30	0.0000336484	South America
South America|hCoV-19/Brazil/RJ-2938/2020|EPI ISL 541364|B.1.1.33|Brazil|2020-04-29	South America|hCoV-19/Brazil/RJ-UFRJ-32317/2020|EPI ISL 492040|B.1.1.33|Brazil|2020-04-30	0.0000673001	South America
South America|hCoV-19/Brazil/RJ-UFRJ-1784/2020|EPI ISL 492037|B.1.1.33|Brazil|2020-04-29	South America|hCoV-19/Brazil/RJ-UFRJ-32317/2020|EPI ISL 492040|B.1.1.33|Brazil|2020-04-30	0.0000672983	South America
South America|hCoV-19/Brazil/AP-IEC-165513/2020|EPI ISL 524784|B.1.1.33|Brazil|2020-04-29	South America|hCoV-19/Brazil/RJ-UFRJ-32317/2020|EPI ISL 492040|B.1.1.33|Brazil|2020-04-30	0.0001346089	South America
South America|hCoV-19/Brazil/RJ-UFRJ-11786/2020|EPI ISL 492039|B.1.1.33|Brazil|2020-04-29	South America|hCoV-19/Brazil/RJ-UFRJ-32317/2020|EPI ISL 492040|B.1.1.33|Brazil|2020-04-30	0.0001009523	South America
South America|hCoV-19/Brazil/RJ-UFRJ-1640/2020|EPI ISL 492033|B.1.1.33|Brazil|2020-04-29	South America|hCoV-19/Brazil/RJ-UFRJ-32317/2020|EPI ISL 492040|B.1.1.33|Brazil|2020-04-30	0.0000336500	South America
South America|hCoV-19/Chile/RM-CMM-04917/2020|EPI ISL 468749|B.1.5|Chile|2020-04-29	South America|hCoV-19/Brazil/RJ-UFRJ-32317/2020|EPI ISL 492040|B.1.1.33|Brazil|2020-04-30	0.0002356124	South America
South America|hCoV-19/Brazil/RJ-2966/2020|EPI ISL 541367|B.1.1.33|Brazil|2020-04-29	South America|hCoV-19/Brazil/RJ-UFRJ-32317/2020|EPI ISL 492040|B.1.1.33|Brazil|2020-04-30	0.0000673060	South America
South America|hCoV-19/Chile/RM-CMM-05015/2020|EPI ISL 468751|B.1|Chile|2020-04-29	South America|hCoV-19/Brazil/RJ-UFRJ-32317/2020|EPI ISL 492040|B.1.1.33|Brazil|2020-04-30	0.0002019626	South America
South America|hCoV-19/Brazil/RJ-2950/2020|EPI ISL 541365|B.1.1.33|Brazil|2020-04-29	South America|hCoV-19/Brazil/RJ-UFRJ-32317/2020|EPI ISL 492040|B.1.1.33|Brazil|2020-04-30	0.0000673105	South America
South America|hCoV-19/Brazil/SE-6591/2020|EPI ISL 541390|B.1|Brazil|2020-04-29	South America|hCoV-19/Brazil/RJ-UFRJ-32317/2020|EPI ISL 492040|B.1.1.33|Brazil|2020-04-30	0.0003377983	South America
South America|hCoV-19/Brazil/SE-6594/2020|EPI ISL 541391|B.1.5|Brazil|2020-04-29	South America|hCoV-19/Brazil/RJ-UFRJ-32317/2020|EPI ISL 492040|B.1.1.33|Brazil|2020-04-30	0.0002367228	South America
South America|hCoV-19/Ecuador/30755/2020|EPI ISL 491948|B.1.5|Ecuador|2020-04-29	South America|hCoV-19/Brazil/RJ-UFRJ-32317/2020|EPI ISL 492040|B.1.1.33|Brazil|2020-04-30	0.0001032703	South America
South America|hCoV-19/Chile/AT-CMM-00007/2020|EPI ISL 468755|B.1.1|Chile|2020-04-29	South America|hCoV-19/Brazil/RJ-UFRJ-32317/2020|EPI ISL 492040|B.1.1.33|Brazil|2020-04-30	0.0000343060	South America
South America|hCoV-19/Chile/AT-CMM-00013/2020|EPI ISL 468753|B.1.5|Chile|2020-04-29	South America|hCoV-19/Brazil/RJ-UFRJ-32317/2020|EPI ISL 492040|B.1.1.33|Brazil|2020-04-30	0.0003431841	South America
South America|hCoV-19/Chile/AT-CMM-00006/2020|EPI ISL 468754|B.1.1|Chile|2020-04-29	South America|hCoV-19/Brazil/RJ-UFRJ-32317/2020|EPI ISL 492040|B.1.1.33|Brazil|2020-04-30	0.0001038171	South America
South America|hCoV-19/Brazil/RJ-UFRJ-32321/2020|EPI ISL 492041|B.1.1.33|Brazil|2020-04-30	South America|hCoV-19/Brazil/RJ-UFRJ-32317/2020|EPI ISL 492040|B.1.1.33|Brazil|2020-04-30	0.0000673013	South America
South America|hCoV-19/Chile/RM-CMM-05230/2020|EPI ISL 468747|B.1.5|Chile|2020-04-30	South America|hCoV-19/Brazil/RJ-UFRJ-32317/2020|EPI ISL 492040|B.1.1.33|Brazil|2020-04-30	0.0002019380	South America
South America|hCoV-19/Brazil/RJ-INCA-C197/2020|EPI ISL 513526|B.1.1.33|Brazil|2020-04-30	South America|hCoV-19/Brazil/RJ-UFRJ-32317/2020|EPI ISL 492040|B.1.1.33|Brazil|2020-04-30	0.0000336484	South America
South America|hCoV-19/Brazil/RJ-INCA-C183/2020|EPI ISL 513521|B.1.1.33|Brazil|2020-04-30	South America|hCoV-19/Brazil/RJ-UFRJ-32317/2020|EPI ISL 492040|B.1.1.33|Brazil|2020-04-30	0.0001009591	South America
South America|hCoV-19/Chile/AT-CMM-00015/2020|EPI ISL 468757|B.1.1|Chile|2020-04-30	South America|hCoV-19/Brazil/RJ-UFRJ-32317/2020|EPI ISL 492040|B.1.1.33|Brazil|2020-04-30	0.0001009544	South America
South America|hCoV-19/Brazil/RJ-3021/2020|EPI ISL 541369|B.1.1.33|Brazil|2020-04-30	South America|hCoV-19/Brazil/RJ-UFRJ-32317/2020|EPI ISL 492040|B.1.1.33|Brazil|2020-04-30	0.0000336484	South America
South America|hCoV-19/Chile/RM-CMM-05207/2020|EPI ISL 468748|B.1.1|Chile|2020-04-30	South America|hCoV-19/Brazil/RJ-UFRJ-32317/2020|EPI ISL 492040|B.1.1.33|Brazil|2020-04-30	0.0002355922	South America
South America|hCoV-19/Brazil/SP-01/2020|EPI ISL 412964|B.1.5|Brazil|2020-02-25	South America|hCoV-19/Brazil/RJ-INCA-C202/2020|EPI ISL 513529|B.1|Brazil|2020-04-30	0.0001346430	South America
South America|hCoV-19/Brazil/SP-02/2020|EPI ISL 413016|B|Brazil|2020-02-28	South America|hCoV-19/Brazil/RJ-INCA-C202/2020|EPI ISL 513529|B.1|Brazil|2020-04-30	0.0004377295	South America
South America|hCoV-19/Brazil/SP-06/2020|EPI ISL 414015|B.1.5|Brazil|2020-02-29	South America|hCoV-19/Brazil/RJ-INCA-C202/2020|EPI ISL 513529|B.1|Brazil|2020-04-30	0.0001346430	South America
South America|hCoV-19/Brazil/ES-225/2020|EPI ISL 415128|B.40|Brazil|2020-02-29	South America|hCoV-19/Brazil/RJ-INCA-C202/2020|EPI ISL 513529|B.1|Brazil|2020-04-30	0.0004714554	South America
South America|hCoV-19/Argentina/PAIS-A0001/2020|EPI ISL 430793|B.1.1|Argentina|2020-03-01	South America|hCoV-19/Brazil/RJ-INCA-C202/2020|EPI ISL 513529|B.1|Brazil|2020-04-30	0.0003087684	South America
South America|hCoV-19/Brazil/SP-03/2020|EPI ISL 414014|B.1.1|Brazil|2020-03-02	South America|hCoV-19/Brazil/RJ-INCA-C202/2020|EPI ISL 513529|B.1|Brazil|2020-04-30	0.0002693365	South America
South America|hCoV-19/Brazil/SP-11/2020|EPI ISL 416033|B.3|Brazil|2020-03-03	South America|hCoV-19/Brazil/RJ-INCA-C202/2020|EPI ISL 513529|B.1|Brazil|2020-04-30	0.0003366786	South America
South America|hCoV-19/Brazil/SP-07/2020|EPI ISL 416028|B.1.1|Brazil|2020-03-03	South America|hCoV-19/Brazil/RJ-INCA-C202/2020|EPI ISL 513529|B.1|Brazil|2020-04-30	0.0002693365	South America
South America|hCoV-19/Chile/RM-ISPCH-1/2020|EPI ISL 414579|A.2|Chile|2020-03-03	South America|hCoV-19/Brazil/RJ-INCA-C202/2020|EPI ISL 513529|B.1|Brazil|2020-04-30	0.0005051120	South America
South America|hCoV-19/Brazil/SP-09/2020|EPI ISL 416031|B.1.5|Brazil|2020-03-04	South America|hCoV-19/Brazil/RJ-INCA-C202/2020|EPI ISL 513529|B.1|Brazil|2020-04-30	0.0001346430	South America
South America|hCoV-19/Brazil/SP-08/2020|EPI ISL 416029|B.1.1|Brazil|2020-03-04	South America|hCoV-19/Brazil/RJ-INCA-C202/2020|EPI ISL 513529|B.1|Brazil|2020-04-30	0.0002693365	South America
South America|hCoV-19/Brazil/SP-10/2020|EPI ISL 416032|B|Brazil|2020-03-04	South America|hCoV-19/Brazil/RJ-INCA-C202/2020|EPI ISL 513529|B.1|Brazil|2020-04-30	0.0003703528	South America
South America|hCoV-19/Brazil/SP-04/2020|EPI ISL 414017|B.1.1|Brazil|2020-03-04	South America|hCoV-19/Brazil/RJ-INCA-C202/2020|EPI ISL 513529|B.1|Brazil|2020-04-30	0.0002693365	South America
South America|hCoV-19/Brazil/SP-12/2020|EPI ISL 416034|B.1.1|Brazil|2020-03-04	South America|hCoV-19/Brazil/RJ-INCA-C202/2020|EPI ISL 513529|B.1|Brazil|2020-04-30	0.0003030323	South America
South America|hCoV-19/Brazil/RJ-314/2020|EPI ISL 414045|B.1.5|Brazil|2020-03-04	South America|hCoV-19/Brazil/RJ-INCA-C202/2020|EPI ISL 513529|B.1|Brazil|2020-04-30	0.0001346476	South America
South America|hCoV-19/Brazil/BA-312/2020|EPI ISL 415105|B.1.1|Brazil|2020-03-04	South America|hCoV-19/Brazil/RJ-INCA-C202/2020|EPI ISL 513529|B.1|Brazil|2020-04-30	0.0003030551	South America
South America|hCoV-19/Brazil/SP-13/2020|EPI ISL 416035|B.1.1|Brazil|2020-03-05	South America|hCoV-19/Brazil/RJ-INCA-C202/2020|EPI ISL 513529|B.1|Brazil|2020-04-30	0.0002693365	South America
South America|hCoV-19/Chile/LL-ISPCH-1/2020|EPI ISL 445246|B.1.5|Chile|2020-03-05	South America|hCoV-19/Brazil/RJ-INCA-C202/2020|EPI ISL 513529|B.1|Brazil|2020-04-30	0.0001346430	South America
South America|hCoV-19/Chile/RM-ISPCH-2/2020|EPI ISL 414580|B.1.1|Chile|2020-03-05	South America|hCoV-19/Brazil/RJ-INCA-C202/2020|EPI ISL 513529|B.1|Brazil|2020-04-30	0.0002693365	South America
South America|hCoV-19/Brazil/RJ-352/2020|EPI ISL 427299|A.2|Brazil|2020-03-05	South America|hCoV-19/Brazil/RJ-INCA-C202/2020|EPI ISL 513529|B.1|Brazil|2020-04-30	0.0005388120	South America
South America|hCoV-19/Brazil/BA-510/2020|EPI ISL 427293|B.1.1|Brazil|2020-03-06	South America|hCoV-19/Brazil/RJ-INCA-C202/2020|EPI ISL 513529|B.1|Brazil|2020-04-30	0.0003030245	South America
South America|hCoV-19/Chile/RM-MSHS-op2d1/2020|EPI ISL 415658|A.2|Chile|2020-03-06	South America|hCoV-19/Brazil/RJ-INCA-C202/2020|EPI ISL 513529|B.1|Brazil|2020-04-30	0.0005051120	South America
South America|hCoV-19/Peru/ARE-INS-026/2020|EPI ISL 491431|B.1|Peru|2020-03-06	South America|hCoV-19/Brazil/RJ-INCA-C202/2020|EPI ISL 513529|B.1|Brazil|2020-04-30	0.0002033449	South America
South America|hCoV-19/Chile/RM-ISPCH-3/2020|EPI ISL 445245|A.2|Chile|2020-03-06	South America|hCoV-19/Brazil/RJ-INCA-C202/2020|EPI ISL 513529|B.1|Brazil|2020-04-30	0.0005051119	South America
South America|hCoV-19/Colombia/DC-INS-78390/2020|EPI ISL 418262|B.1.1|Colombia|2020-03-06	South America|hCoV-19/Brazil/RJ-INCA-C202/2020|EPI ISL 513529|B.1|Brazil|2020-04-30	0.0002773466	South America
South America|hCoV-19/Argentina/C121/2020|EPI ISL 420600|B.1.1|Argentina|2020-03-07	South America|hCoV-19/Brazil/RJ-INCA-C202/2020|EPI ISL 513529|B.1|Brazil|2020-04-30	0.0002356642	South America
South America|hCoV-19/Chile/RM-MSHS-op3d1/2020|EPI ISL 415660|A.2|Chile|2020-03-07	South America|hCoV-19/Brazil/RJ-INCA-C202/2020|EPI ISL 513529|B.1|Brazil|2020-04-30	0.0005050950	South America
South America|hCoV-19/Peru/ARE-INS-087/2020|EPI ISL 516626|B.1|Peru|2020-03-07	South America|hCoV-19/Brazil/RJ-INCA-C202/2020|EPI ISL 513529|B.1|Brazil|2020-04-30	0.0002372522	South America
South America|hCoV-19/Chile/RM-MSHS-op4d1/2020|EPI ISL 415661|A.2|Chile|2020-03-08	South America|hCoV-19/Brazil/RJ-INCA-C202/2020|EPI ISL 513529|B.1|Brazil|2020-04-30	0.0005051119	South America
South America|hCoV-19/Chile/RM-ISPCH-4/2020|EPI ISL 445247|A.2|Chile|2020-03-08	South America|hCoV-19/Brazil/RJ-INCA-C202/2020|EPI ISL 513529|B.1|Brazil|2020-04-30	0.0005725391	South America
South America|hCoV-19/Brazil/MG-CV4/2020|EPI ISL 429667|B.1.255|Brazil|2020-03-09	South America|hCoV-19/Brazil/RJ-INCA-C202/2020|EPI ISL 513529|B.1|Brazil|2020-04-30	0.0002356520	South America
South America|hCoV-19/Chile/RM-ISPCH-6/2020|EPI ISL 445249|B|Chile|2020-03-09	South America|hCoV-19/Brazil/RJ-INCA-C202/2020|EPI ISL 513529|B.1|Brazil|2020-04-30	0.0003366926	South America
South America|hCoV-19/Chile/RM-ISPCH-9/2020|EPI ISL 445252|B.1.5|Chile|2020-03-09	South America|hCoV-19/Brazil/RJ-INCA-C202/2020|EPI ISL 513529|B.1|Brazil|2020-04-30	0.0002019882	South America
South America|hCoV-19/Chile/RM-ISPCH-7/2020|EPI ISL 445250|B.1.5|Chile|2020-03-09	South America|hCoV-19/Brazil/RJ-INCA-C202/2020|EPI ISL 513529|B.1|Brazil|2020-04-30	0.0001683119	South America
South America|hCoV-19/Peru/HUC-INS-008/2020|EPI ISL 489839|B.1.5|Peru|2020-03-09	South America|hCoV-19/Brazil/RJ-INCA-C202/2020|EPI ISL 513529|B.1|Brazil|2020-04-30	0.0001694468	South America
South America|hCoV-19/Peru/ICA-INS-012/2020|EPI ISL 489989|B.1.5|Peru|2020-03-09	South America|hCoV-19/Brazil/RJ-INCA-C202/2020|EPI ISL 513529|B.1|Brazil|2020-04-30	0.0002033460	South America
South America|hCoV-19/Chile/RM-ISPCH-5/2020|EPI ISL 445248|B.1.5|Chile|2020-03-09	South America|hCoV-19/Brazil/RJ-INCA-C202/2020|EPI ISL 513529|B.1|Brazil|2020-04-30	0.0001683175	South America
South America|hCoV-19/Brazil/SP-L12-CD28/2020|EPI ISL 476221|B.1.1.33|Brazil|2020-03-09	South America|hCoV-19/Brazil/RJ-INCA-C202/2020|EPI ISL 513529|B.1|Brazil|2020-04-30	0.0003059975	South America
South America|hCoV-19/Ecuador/HEE-01/2020|EPI ISL 417482|B|Ecuador|2020-03-09	South America|hCoV-19/Brazil/RJ-INCA-C202/2020|EPI ISL 513529|B.1|Brazil|2020-04-30	0.0003501370	South America
South America|hCoV-19/Chile/RM-ISPCH-8/2020|EPI ISL 445251|B.1.1|Chile|2020-03-10	South America|hCoV-19/Brazil/RJ-INCA-C202/2020|EPI ISL 513529|B.1|Brazil|2020-04-30	0.0003366857	South America
South America|hCoV-19/Peru/LIM-010/2020|EPI ISL 415787|B.1.1|Peru|2020-03-10	South America|hCoV-19/Brazil/RJ-INCA-C202/2020|EPI ISL 513529|B.1|Brazil|2020-04-30	0.0003030182	South America
South America|hCoV-19/Chile/RM-ISPCH-16/2020|EPI ISL 445259|A.2|Chile|2020-03-10	South America|hCoV-19/Brazil/RJ-INCA-C202/2020|EPI ISL 513529|B.1|Brazil|2020-04-30	0.0005050950	South America
South America|hCoV-19/Chile/RM-ISPCH-10/2020|EPI ISL 445253|B.1.255|Chile|2020-03-10	South America|hCoV-19/Brazil/RJ-INCA-C202/2020|EPI ISL 513529|B.1|Brazil|2020-04-30	0.0002019829	South America
South America|hCoV-19/Chile/RM-ISPCH-12/2020|EPI ISL 445255|B.1.1.10|Chile|2020-03-10	South America|hCoV-19/Brazil/RJ-INCA-C202/2020|EPI ISL 513529|B.1|Brazil|2020-04-30	0.0003366943	South America
South America|hCoV-19/Brazil/SC-769/2020|EPI ISL 427306|B.1|Brazil|2020-03-10	South America|hCoV-19/Brazil/RJ-INCA-C202/2020|EPI ISL 513529|B.1|Brazil|2020-04-30	0.0002019829	South America
South America|hCoV-19/Brazil/SC-766/2020|EPI ISL 427305|B.6|Brazil|2020-03-10	South America|hCoV-19/Brazil/RJ-INCA-C202/2020|EPI ISL 513529|B.1|Brazil|2020-04-30	0.0004714115	South America
South America|hCoV-19/Peru/LIM-INS-016/2020|EPI ISL 490315|B.1.1|Peru|2020-03-10	South America|hCoV-19/Brazil/RJ-INCA-C202/2020|EPI ISL 513529|B.1|Brazil|2020-04-30	0.0003050761	South America
South America|hCoV-19/Chile/RM-ISPCH-13/2020|EPI ISL 445256|B.1.1|Chile|2020-03-10	South America|hCoV-19/Brazil/RJ-INCA-C202/2020|EPI ISL 513529|B.1|Brazil|2020-04-30	0.0003367397	South America
South America|hCoV-19/Chile/RM-ISPCH-18/2020|EPI ISL 445261|B.1.5|Chile|2020-03-11	South America|hCoV-19/Brazil/RJ-INCA-C202/2020|EPI ISL 513529|B.1|Brazil|2020-04-30	0.0002019882	South America
South America|hCoV-19/Peru/LIM-INS-160/2020|EPI ISL 536553|B.1.5|Peru|2020-03-11	South America|hCoV-19/Brazil/RJ-INCA-C202/2020|EPI ISL 513529|B.1|Brazil|2020-04-30	0.0003704066	South America
South America|hCoV-19/Chile/BI-ISPCH-3/2020|EPI ISL 445332|B.1.5|Chile|2020-03-11	South America|hCoV-19/Brazil/RJ-INCA-C202/2020|EPI ISL 513529|B.1|Brazil|2020-04-30	0.0002356581	South America
South America|hCoV-19/Chile/RM-ISPCH-22/2020|EPI ISL 445265|B.1.5|Chile|2020-03-11	South America|hCoV-19/Brazil/RJ-INCA-C202/2020|EPI ISL 513529|B.1|Brazil|2020-04-30	0.0001683119	South America
South America|hCoV-19/Brazil/RJ-477/2020|EPI ISL 427300|B.1.1|Brazil|2020-03-11	South America|hCoV-19/Brazil/RJ-INCA-C202/2020|EPI ISL 513529|B.1|Brazil|2020-04-30	0.0002693435	South America
South America|hCoV-19/Chile/RM-ISPCH-19/2020|EPI ISL 445262|B.1.5|Chile|2020-03-11	South America|hCoV-19/Brazil/RJ-INCA-C202/2020|EPI ISL 513529|B.1|Brazil|2020-04-30	0.0001683154	South America
South America|hCoV-19/Brazil/RJ-477i/2020|EPI ISL 427301|B.1.1|Brazil|2020-03-11	South America|hCoV-19/Brazil/RJ-INCA-C202/2020|EPI ISL 513529|B.1|Brazil|2020-04-30	0.0002693435	South America
South America|hCoV-19/Peru/LIM-INS-011/2020|EPI ISL 489988|A.2|Peru|2020-03-11	South America|hCoV-19/Brazil/RJ-INCA-C202/2020|EPI ISL 513529|B.1|Brazil|2020-04-30	0.0005085018	South America
South America|hCoV-19/Peru/LIM-INS-015/2020|EPI ISL 490209|B.1.5|Peru|2020-03-11	South America|hCoV-19/Brazil/RJ-INCA-C202/2020|EPI ISL 513529|B.1|Brazil|2020-04-30	0.0003389810	South America
South America|hCoV-19/Peru/LIM-INS-006/2020|EPI ISL 489838|B.1.1|Peru|2020-03-11	South America|hCoV-19/Brazil/RJ-INCA-C202/2020|EPI ISL 513529|B.1|Brazil|2020-04-30	0.0002711528	South America
South America|hCoV-19/Chile/RM-ISPCH-15/2020|EPI ISL 445258|A.2|Chile|2020-03-11	South America|hCoV-19/Brazil/RJ-INCA-C202/2020|EPI ISL 513529|B.1|Brazil|2020-04-30	0.0005051119	South America
South America|hCoV-19/Chile/RM-ISPCH-17/2020|EPI ISL 445260|A.2|Chile|2020-03-11	South America|hCoV-19/Brazil/RJ-INCA-C202/2020|EPI ISL 513529|B.1|Brazil|2020-04-30	0.0005724856	South America
South America|hCoV-19/Chile/RM-ISPCH-20/2020|EPI ISL 445263|B.1.5|Chile|2020-03-11	South America|hCoV-19/Brazil/RJ-INCA-C202/2020|EPI ISL 513529|B.1|Brazil|2020-04-30	0.0001683232	South America
South America|hCoV-19/Brazil/MG-CV12/2020|EPI ISL 429674|B.1|Brazil|2020-03-11	South America|hCoV-19/Brazil/RJ-INCA-C202/2020|EPI ISL 513529|B.1|Brazil|2020-04-30	0.0003184601	South America
South America|hCoV-19/Chile/BI-ISPCH-2/2020|EPI ISL 445331|B.1.1|Chile|2020-03-12	South America|hCoV-19/Brazil/RJ-INCA-C202/2020|EPI ISL 513529|B.1|Brazil|2020-04-30	0.0002693433	South America
South America|hCoV-19/Chile/BI-ISPCH-2-2/2020|EPI ISL 445333|B.1.5|Chile|2020-03-12	South America|hCoV-19/Brazil/RJ-INCA-C202/2020|EPI ISL 513529|B.1|Brazil|2020-04-30	0.0002019787	South America
South America|hCoV-19/Chile/RM-ISPCH-21/2020|EPI ISL 445264|B.1.1.10|Chile|2020-03-12	South America|hCoV-19/Brazil/RJ-INCA-C202/2020|EPI ISL 513529|B.1|Brazil|2020-04-30	0.0003366943	South America
South America|hCoV-19/Brazil/SE-6535/2020|EPI ISL 541375|B.1.5|Brazil|2020-03-12	South America|hCoV-19/Brazil/RJ-INCA-C202/2020|EPI ISL 513529|B.1|Brazil|2020-04-30	0.0002019882	South America
South America|hCoV-19/Brazil/SC-770/2020|EPI ISL 541370|B.1.1.33|Brazil|2020-03-12	South America|hCoV-19/Brazil/RJ-INCA-C202/2020|EPI ISL 513529|B.1|Brazil|2020-04-30	0.0003367056	South America
South America|hCoV-19/Chile/ML-CMM-25343/2020|EPI ISL 459863|A|Chile|2020-03-12	South America|hCoV-19/Brazil/RJ-INCA-C202/2020|EPI ISL 513529|B.1|Brazil|2020-04-30	0.0003366838	South America
South America|hCoV-19/Colombia/DC-INS-79190/2020|EPI ISL 456120|B.1.5|Colombia|2020-03-12	South America|hCoV-19/Brazil/RJ-INCA-C202/2020|EPI ISL 513529|B.1|Brazil|2020-04-30	0.0002033820	South America
South America|hCoV-19/Brazil/UN-HIAE-SP03/2020|EPI ISL 486427|B.1.1.33|Brazil|2020-03-13	South America|hCoV-19/Brazil/RJ-INCA-C202/2020|EPI ISL 513529|B.1|Brazil|2020-04-30	0.0004040407	South America
South America|hCoV-19/Peru/LIM-INS-150/2020|EPI ISL 536545|B|Peru|2020-03-13	South America|hCoV-19/Brazil/RJ-INCA-C202/2020|EPI ISL 513529|B.1|Brazil|2020-04-30	0.0004040491	South America
South America|hCoV-19/Chile/BI-ISPCH-1/2020|EPI ISL 445271|B.1.1|Chile|2020-03-13	South America|hCoV-19/Brazil/RJ-INCA-C202/2020|EPI ISL 513529|B.1|Brazil|2020-04-30	0.0002693435	South America
South America|hCoV-19/Aruba/AW-RIVM-10101/2020|EPI ISL 547445|B.40|Aruba|2020-03-13	South America|hCoV-19/Brazil/RJ-INCA-C202/2020|EPI ISL 513529|B.1|Brazil|2020-04-30	0.0004714237	South America
South America|hCoV-19/Brazil/MG-CV6/2020|EPI ISL 429669|B.1|Brazil|2020-03-13	South America|hCoV-19/Brazil/RJ-INCA-C202/2020|EPI ISL 513529|B.1|Brazil|2020-04-30	0.0002356520	South America
South America|hCoV-19/Brazil/DF-615i/2020|EPI ISL 427294|B.1.1.33|Brazil|2020-03-13	South America|hCoV-19/Brazil/RJ-INCA-C202/2020|EPI ISL 513529|B.1|Brazil|2020-04-30	0.0003030103	South America
South America|hCoV-19/Brazil/SC-771/2020|EPI ISL 541371|B.1.5|Brazil|2020-03-13	South America|hCoV-19/Brazil/RJ-INCA-C202/2020|EPI ISL 513529|B.1|Brazil|2020-04-30	0.0001010318	South America
South America|hCoV-19/Peru/LAM-INS-073/2020|EPI ISL 523994|B.1.1|Peru|2020-03-13	South America|hCoV-19/Brazil/RJ-INCA-C202/2020|EPI ISL 513529|B.1|Brazil|2020-04-30	0.0003389562	South America
South America|hCoV-19/Peru/CAJ-INS-061/2020|EPI ISL 517770|B.1.1.1|Peru|2020-03-13	South America|hCoV-19/Brazil/RJ-INCA-C202/2020|EPI ISL 513529|B.1|Brazil|2020-04-30	0.0003728825	South America
South America|hCoV-19/Brazil/DF-0001/2020|EPI ISL 426580|B.1.1|Brazil|2020-03-13	South America|hCoV-19/Brazil/RJ-INCA-C202/2020|EPI ISL 513529|B.1|Brazil|2020-04-30	0.0002709233	South America
South America|hCoV-19/Brazil/GO-0207/2020|EPI ISL 470574|B.40|Brazil|2020-03-13	South America|hCoV-19/Brazil/RJ-INCA-C202/2020|EPI ISL 513529|B.1|Brazil|2020-04-30	0.0004450985	South America
South America|hCoV-19/Brazil/MG-CV8/2020|EPI ISL 429671|B.1.1|Brazil|2020-03-13	South America|hCoV-19/Brazil/RJ-INCA-C202/2020|EPI ISL 513529|B.1|Brazil|2020-04-30	0.0004830145	South America
South America|hCoV-19/Chile/MA-ISPCH-1/2020|EPI ISL 445268|B.1.98|Chile|2020-03-14	South America|hCoV-19/Brazil/RJ-INCA-C202/2020|EPI ISL 513529|B.1|Brazil|2020-04-30	0.0001683074	South America
South America|hCoV-19/Brazil/RN-IEC-162277/2020|EPI ISL 524798|B.1.1.33|Brazil|2020-03-14	South America|hCoV-19/Brazil/RJ-INCA-C202/2020|EPI ISL 513529|B.1|Brazil|2020-04-30	0.0003030103	South America
South America|hCoV-19/Peru/LIM-INS-159/2020|EPI ISL 536552|B.1.1|Peru|2020-03-14	South America|hCoV-19/Brazil/RJ-INCA-C202/2020|EPI ISL 513529|B.1|Brazil|2020-04-30	0.0002356642	South America
South America|hCoV-19/Peru/LIM-INS-147/2020|EPI ISL 536542|B.1.1|Peru|2020-03-14	South America|hCoV-19/Brazil/RJ-INCA-C202/2020|EPI ISL 513529|B.1|Brazil|2020-04-30	0.0003030103	South America
South America|hCoV-19/Chile/RM-CMM-23741/2020|EPI ISL 468752|B.1.1.33|Chile|2020-03-14	South America|hCoV-19/Brazil/RJ-INCA-C202/2020|EPI ISL 513529|B.1|Brazil|2020-04-30	0.0003030103	South America
South America|hCoV-19/Chile/AR-ISPCH-1/2020|EPI ISL 445270|B.1.1|Chile|2020-03-14	South America|hCoV-19/Brazil/RJ-INCA-C202/2020|EPI ISL 513529|B.1|Brazil|2020-04-30	0.0003030323	South America
South America|hCoV-19/Chile/VS-ISPCH-2/2020|EPI ISL 445285|B.1.255|Chile|2020-03-14	South America|hCoV-19/Brazil/RJ-INCA-C202/2020|EPI ISL 513529|B.1|Brazil|2020-04-30	0.0002019897	South America
South America|hCoV-19/Chile/RM-ISPCH-24/2020|EPI ISL 445303|B|Chile|2020-03-14	South America|hCoV-19/Brazil/RJ-INCA-C202/2020|EPI ISL 513529|B.1|Brazil|2020-04-30	0.0004040763	South America
South America|hCoV-19/Colombia/ATL-INS-79743/2020|EPI ISL 456145|B.1.5|Colombia|2020-03-14	South America|hCoV-19/Brazil/RJ-INCA-C202/2020|EPI ISL 513529|B.1|Brazil|2020-04-30	0.0001699708	South America
South America|hCoV-19/Brazil/MG-0211/2020|EPI ISL 470578|B.1.1|Brazil|2020-03-14	South America|hCoV-19/Brazil/RJ-INCA-C202/2020|EPI ISL 513529|B.1|Brazil|2020-04-30	0.0002766752	South America
South America|hCoV-19/Colombia/VAC-INS-79773/2020|EPI ISL 456134|B.1.5|Colombia|2020-03-14	South America|hCoV-19/Brazil/RJ-INCA-C202/2020|EPI ISL 513529|B.1|Brazil|2020-04-30	0.0001732987	South America
South America|hCoV-19/Colombia/VAC-INS-79779/2020|EPI ISL 456135|B.1.5|Colombia|2020-03-14	South America|hCoV-19/Brazil/RJ-INCA-C202/2020|EPI ISL 513529|B.1|Brazil|2020-04-30	0.0001735574	South America
South America|hCoV-19/Brazil/MG-0212/2020|EPI ISL 470579|B.1.5|Brazil|2020-03-14	South America|hCoV-19/Brazil/RJ-INCA-C202/2020|EPI ISL 513529|B.1|Brazil|2020-04-30	0.0001414955	South America
South America|hCoV-19/Brazil/CE-L10-CD171/2020|EPI ISL 476184|B.1.5|Brazil|2020-03-14	South America|hCoV-19/Brazil/RJ-INCA-C202/2020|EPI ISL 513529|B.1|Brazil|2020-04-30	0.0001781161	South America
South America|hCoV-19/Colombia/VAC-INS-79929/2020|EPI ISL 456136|B.1|Colombia|2020-03-14	South America|hCoV-19/Brazil/RJ-INCA-C202/2020|EPI ISL 513529|B.1|Brazil|2020-04-30	0.0002472651	South America
South America|hCoV-19/Chile/BI-CMM-25338/2020|EPI ISL 468760|B.1.1|Chile|2020-03-15	South America|hCoV-19/Brazil/RJ-INCA-C202/2020|EPI ISL 513529|B.1|Brazil|2020-04-30	0.0002693437	South America
South America|hCoV-19/Chile/LI-ISPCH-3/2020|EPI ISL 445275|B.1.1|Chile|2020-03-15	South America|hCoV-19/Brazil/RJ-INCA-C202/2020|EPI ISL 513529|B.1|Brazil|2020-04-30	0.0003030323	South America
South America|hCoV-19/Colombia/VAC-INS-79965/2020|EPI ISL 456150|B.1.5|Colombia|2020-03-15	South America|hCoV-19/Brazil/RJ-INCA-C202/2020|EPI ISL 513529|B.1|Brazil|2020-04-30	0.0002356581	South America
South America|hCoV-19/Chile/RM-CMM-27991/2020|EPI ISL 459857|B.1.5|Chile|2020-03-15	South America|hCoV-19/Brazil/RJ-INCA-C202/2020|EPI ISL 513529|B.1|Brazil|2020-04-30	0.0001683119	South America
South America|hCoV-19/Chile/LI-ISPCH-2/2020|EPI ISL 445274|B|Chile|2020-03-15	South America|hCoV-19/Brazil/RJ-INCA-C202/2020|EPI ISL 513529|B.1|Brazil|2020-04-30	0.0003030189	South America
South America|hCoV-19/Chile/LI-ISPCH-4/2020|EPI ISL 445276|B.1.1|Chile|2020-03-15	South America|hCoV-19/Brazil/RJ-INCA-C202/2020|EPI ISL 513529|B.1|Brazil|2020-04-30	0.0003030425	South America
South America|hCoV-19/Chile/MA-ISPCH-2/2020|EPI ISL 445269|B.1.98|Chile|2020-03-15	South America|hCoV-19/Brazil/RJ-INCA-C202/2020|EPI ISL 513529|B.1|Brazil|2020-04-30	0.0001683132	South America
South America|hCoV-19/Chile/VS-ISPCH-1/2020|EPI ISL 445272|B.1.5|Chile|2020-03-15	South America|hCoV-19/Brazil/RJ-INCA-C202/2020|EPI ISL 513529|B.1|Brazil|2020-04-30	0.0001683132	South America
South America|hCoV-19/Colombia/SAN-INS-80123/2020|EPI ISL 456149|B.1.1|Colombia|2020-03-15	South America|hCoV-19/Brazil/RJ-INCA-C202/2020|EPI ISL 513529|B.1|Brazil|2020-04-30	0.0002694544	South America
South America|hCoV-19/Brazil/RJ-MD63-1b/2020|EPI ISL 528638|B.1.1.33|Brazil|2020-03-16	South America|hCoV-19/Brazil/RJ-INCA-C202/2020|EPI ISL 513529|B.1|Brazil|2020-04-30	0.0003030103	South America
South America|hCoV-19/Chile/LI-ISPCH-1/2020|EPI ISL 445273|B.1.5|Chile|2020-03-16	South America|hCoV-19/Brazil/RJ-INCA-C202/2020|EPI ISL 513529|B.1|Brazil|2020-04-30	0.0002356581	South America
South America|hCoV-19/Chile/LI-ISPCH-5/2020|EPI ISL 445277|B.1.1|Chile|2020-03-16	South America|hCoV-19/Brazil/RJ-INCA-C202/2020|EPI ISL 513529|B.1|Brazil|2020-04-30	0.0003030323	South America
South America|hCoV-19/Chile/RM-ISPCH-26/2020|EPI ISL 445305|B.1|Chile|2020-03-16	South America|hCoV-19/Brazil/RJ-INCA-C202/2020|EPI ISL 513529|B.1|Brazil|2020-04-30	0.0002693295	South America
South America|hCoV-19/Chile/RM-ISPCH-28/2020|EPI ISL 445307|B.1|Chile|2020-03-16	South America|hCoV-19/Brazil/RJ-INCA-C202/2020|EPI ISL 513529|B.1|Brazil|2020-04-30	0.0002356581	South America
South America|hCoV-19/Chile/LI-ISPCH-6/2020|EPI ISL 445278|B.1.5|Chile|2020-03-16	South America|hCoV-19/Brazil/RJ-INCA-C202/2020|EPI ISL 513529|B.1|Brazil|2020-04-30	0.0002019787	South America
South America|hCoV-19/Brazil/RJ-MD63-1a/2020|EPI ISL 528637|B.1.1.33|Brazil|2020-03-16	South America|hCoV-19/Brazil/RJ-INCA-C202/2020|EPI ISL 513529|B.1|Brazil|2020-04-30	0.0003703892	South America
South America|hCoV-19/Peru/LIM-INS-143/2020|EPI ISL 536538|B.1.1.1|Peru|2020-03-16	South America|hCoV-19/Brazil/RJ-INCA-C202/2020|EPI ISL 513529|B.1|Brazil|2020-04-30	0.0004377522	South America
South America|hCoV-19/Brazil/MG-CV21/2020|EPI ISL 429681|B.1|Brazil|2020-03-16	South America|hCoV-19/Brazil/RJ-INCA-C202/2020|EPI ISL 513529|B.1|Brazil|2020-04-30	0.0002356520	South America
South America|hCoV-19/Chile/RM-ISPCH-30/2020|EPI ISL 445309|B.1.5|Chile|2020-03-16	South America|hCoV-19/Brazil/RJ-INCA-C202/2020|EPI ISL 513529|B.1|Brazil|2020-04-30	0.0001683119	South America
South America|hCoV-19/Brazil/AM-02/2020|EPI ISL 417034|A.2|Brazil|2020-03-16	South America|hCoV-19/Brazil/RJ-INCA-C202/2020|EPI ISL 513529|B.1|Brazil|2020-04-30	0.0005724664	South America
South America|hCoV-19/Brazil/MG-CV16/2020|EPI ISL 429676|B.1.1|Brazil|2020-03-16	South America|hCoV-19/Brazil/RJ-INCA-C202/2020|EPI ISL 513529|B.1|Brazil|2020-04-30	0.0003714099	South America
South America|hCoV-19/Peru/LAM-INS-071/2020|EPI ISL 523954|B.1.1.1|Peru|2020-03-16	South America|hCoV-19/Brazil/RJ-INCA-C202/2020|EPI ISL 513529|B.1|Brazil|2020-04-30	0.0003725037	South America
South America|hCoV-19/Peru/ANC-INS-066/2020|EPI ISL 516987|B.1.1.1|Peru|2020-03-16	South America|hCoV-19/Brazil/RJ-INCA-C202/2020|EPI ISL 513529|B.1|Brazil|2020-04-30	0.0003728698	South America
South America|hCoV-19/Chile/RM-ISPCH-29/2020|EPI ISL 445308|B.1.5|Chile|2020-03-16	South America|hCoV-19/Brazil/RJ-INCA-C202/2020|EPI ISL 513529|B.1|Brazil|2020-04-30	0.0001683175	South America
South America|hCoV-19/Brazil/PR-5619/2020|EPI ISL 541342|B.1|Brazil|2020-03-16	South America|hCoV-19/Brazil/RJ-INCA-C202/2020|EPI ISL 513529|B.1|Brazil|2020-04-30	0.0002356679	South America
South America|hCoV-19/Colombia/RIS-INS-80245/2020|EPI ISL 456155|B.1.5|Colombia|2020-03-16	South America|hCoV-19/Brazil/RJ-INCA-C202/2020|EPI ISL 513529|B.1|Brazil|2020-04-30	0.0002357057	South America
South America|hCoV-19/Colombia/VAC-INS-79943/2020|EPI ISL 456138|B.1.5|Colombia|2020-03-16	South America|hCoV-19/Brazil/RJ-INCA-C202/2020|EPI ISL 513529|B.1|Brazil|2020-04-30	0.0002367849	South America
South America|hCoV-19/Colombia/BOL-INS-80191/2020|EPI ISL 456122|B.1|Colombia|2020-03-16	South America|hCoV-19/Brazil/RJ-INCA-C202/2020|EPI ISL 513529|B.1|Brazil|2020-04-30	0.0002068423	South America
South America|hCoV-19/Peru/LIM-INS-141/2020|EPI ISL 536536|B|Peru|2020-03-16	South America|hCoV-19/Brazil/RJ-INCA-C202/2020|EPI ISL 513529|B.1|Brazil|2020-04-30	0.0003795779	South America
South America|hCoV-19/Brazil/RJ-L10-CD158/2020|EPI ISL 476180|B.1.1.33|Brazil|2020-03-16	South America|hCoV-19/Brazil/RJ-INCA-C202/2020|EPI ISL 513529|B.1|Brazil|2020-04-30	0.0002807056	South America
South America|hCoV-19/Brazil/RJ-L10-CD154/2020|EPI ISL 476178|B.1.1.33|Brazil|2020-03-16	South America|hCoV-19/Brazil/RJ-INCA-C202/2020|EPI ISL 513529|B.1|Brazil|2020-04-30	0.0003539320	South America
South America|hCoV-19/Brazil/RS-L11-CD180/2020|EPI ISL 476192|B.1.1.33|Brazil|2020-03-16	South America|hCoV-19/Brazil/RJ-INCA-C202/2020|EPI ISL 513529|B.1|Brazil|2020-04-30	0.0002831185	South America
South America|hCoV-19/Brazil/MG-CV19/2020|EPI ISL 429679|B.1.1|Brazil|2020-03-16	South America|hCoV-19/Brazil/RJ-INCA-C202/2020|EPI ISL 513529|B.1|Brazil|2020-04-30	0.0003567416	South America
South America|hCoV-19/Chile/MA-ISPCH-3/2020|EPI ISL 445280|B.1.98|Chile|2020-03-17	South America|hCoV-19/Brazil/RJ-INCA-C202/2020|EPI ISL 513529|B.1|Brazil|2020-04-30	0.0001683073	South America
South America|hCoV-19/Brazil/MG-CV31/2020|EPI ISL 429687|B.1|Brazil|2020-03-17	South America|hCoV-19/Brazil/RJ-INCA-C202/2020|EPI ISL 513529|B.1|Brazil|2020-04-30	0.0002693547	South America
South America|hCoV-19/Chile/RM-CMM-26639/2020|EPI ISL 459858|A.2|Chile|2020-03-17	South America|hCoV-19/Brazil/RJ-INCA-C202/2020|EPI ISL 513529|B.1|Brazil|2020-04-30	0.0005724812	South America
South America|hCoV-19/Chile/RM-ISPCH-35/2020|EPI ISL 445314|B.1|Chile|2020-03-17	South America|hCoV-19/Brazil/RJ-INCA-C202/2020|EPI ISL 513529|B.1|Brazil|2020-04-30	0.0002019882	South America
South America|hCoV-19/Peru/LIM-INS-138/2020|EPI ISL 536533|B.1.1|Peru|2020-03-17	South America|hCoV-19/Brazil/RJ-INCA-C202/2020|EPI ISL 513529|B.1|Brazil|2020-04-30	0.0002693365	South America
South America|hCoV-19/Brazil/MG-CV32/2020|EPI ISL 429688|B.1.1|Brazil|2020-03-17	South America|hCoV-19/Brazil/RJ-INCA-C202/2020|EPI ISL 513529|B.1|Brazil|2020-04-30	0.0003367170	South America
South America|hCoV-19/Peru/LIM-INS-139/2020|EPI ISL 536534|B.1.1|Peru|2020-03-17	South America|hCoV-19/Brazil/RJ-INCA-C202/2020|EPI ISL 513529|B.1|Brazil|2020-04-30	0.0002693435	South America
South America|hCoV-19/Chile/RM-ISPCH-38/2020|EPI ISL 445317|B.1.1|Chile|2020-03-17	South America|hCoV-19/Brazil/RJ-INCA-C202/2020|EPI ISL 513529|B.1|Brazil|2020-04-30	0.0002356642	South America
South America|hCoV-19/Brazil/AP-IEC-161167/2020|EPI ISL 450873|B.1.1.33|Brazil|2020-03-17	South America|hCoV-19/Brazil/RJ-INCA-C202/2020|EPI ISL 513529|B.1|Brazil|2020-04-30	0.0003030103	South America
South America|hCoV-19/Chile/RM-ISPCH-41/2020|EPI ISL 445320|B.1.5|Chile|2020-03-17	South America|hCoV-19/Brazil/RJ-INCA-C202/2020|EPI ISL 513529|B.1|Brazil|2020-04-30	0.0001683119	South America
South America|hCoV-19/Aruba/AW-RIVM-10113/2020|EPI ISL 547446|B.1|Aruba|2020-03-17	South America|hCoV-19/Brazil/RJ-INCA-C202/2020|EPI ISL 513529|B.1|Brazil|2020-04-30	0.0002356520	South America
South America|hCoV-19/Brazil/PR-5618/2020|EPI ISL 541341|B.1|Brazil|2020-03-17	South America|hCoV-19/Brazil/RJ-INCA-C202/2020|EPI ISL 513529|B.1|Brazil|2020-04-30	0.0002356709	South America
South America|hCoV-19/Brazil/PR-5617/2020|EPI ISL 541340|B.1|Brazil|2020-03-17	South America|hCoV-19/Brazil/RJ-INCA-C202/2020|EPI ISL 513529|B.1|Brazil|2020-04-30	0.0002693456	South America
South America|hCoV-19/Peru/JUN-INS-074/2020|EPI ISL 524471|B.1.255|Peru|2020-03-17	South America|hCoV-19/Brazil/RJ-INCA-C202/2020|EPI ISL 513529|B.1|Brazil|2020-04-30	0.0002372410	South America
South America|hCoV-19/Chile/RM-ISPCH-32/2020|EPI ISL 445311|B.1.5|Chile|2020-03-17	South America|hCoV-19/Brazil/RJ-INCA-C202/2020|EPI ISL 513529|B.1|Brazil|2020-04-30	0.0001683132	South America
South America|hCoV-19/Chile/RM-CMM-25669/2020|EPI ISL 459862|B.1.5|Chile|2020-03-17	South America|hCoV-19/Brazil/RJ-INCA-C202/2020|EPI ISL 513529|B.1|Brazil|2020-04-30	0.0001346476	South America
South America|hCoV-19/Chile/RM-ISPCH-42/2020|EPI ISL 445321|B.1.1|Chile|2020-03-17	South America|hCoV-19/Brazil/RJ-INCA-C202/2020|EPI ISL 513529|B.1|Brazil|2020-04-30	0.0002356721	South America
South America|hCoV-19/Chile/RM-ISPCH-34/2020|EPI ISL 445313|B.1.5|Chile|2020-03-17	South America|hCoV-19/Brazil/RJ-INCA-C202/2020|EPI ISL 513529|B.1|Brazil|2020-04-30	0.0002019855	South America
South America|hCoV-19/Chile/BI-ISPCH-1-2/2020|EPI ISL 445281|B.1.1|Chile|2020-03-17	South America|hCoV-19/Brazil/RJ-INCA-C202/2020|EPI ISL 513529|B.1|Brazil|2020-04-30	0.0002693526	South America
South America|hCoV-19/Chile/RM-ISPCH-33/2020|EPI ISL 445312|B.1.5|Chile|2020-03-17	South America|hCoV-19/Brazil/RJ-INCA-C202/2020|EPI ISL 513529|B.1|Brazil|2020-04-30	0.0001683176	South America
South America|hCoV-19/Peru/LIM-INS-148/2020|EPI ISL 536543|B.1.8|Peru|2020-03-17	South America|hCoV-19/Brazil/RJ-INCA-C202/2020|EPI ISL 513529|B.1|Brazil|2020-04-30	0.0001684707	South America
South America|hCoV-19/Peru/LIM-INS-136/2020|EPI ISL 536531|B.1|Peru|2020-03-17	South America|hCoV-19/Brazil/RJ-INCA-C202/2020|EPI ISL 513529|B.1|Brazil|2020-04-30	0.0002702483	South America
South America|hCoV-19/Uruguay/UY-NYUMC850/2020|EPI ISL 457946|A.2|Uruguay|2020-03-17	South America|hCoV-19/Brazil/RJ-INCA-C202/2020|EPI ISL 513529|B.1|Brazil|2020-04-30	0.0005443469	South America
South America|hCoV-19/Peru/LIM-INS-149/2020|EPI ISL 536544|B.1.5|Peru|2020-03-17	South America|hCoV-19/Brazil/RJ-INCA-C202/2020|EPI ISL 513529|B.1|Brazil|2020-04-30	0.0002371489	South America
South America|hCoV-19/Brazil/MG-CV26/2020|EPI ISL 429684|B.1.1|Brazil|2020-03-17	South America|hCoV-19/Brazil/RJ-INCA-C202/2020|EPI ISL 513529|B.1|Brazil|2020-04-30	0.0004097256	South America
South America|hCoV-19/Colombia/VAC-INS-81251/2020|EPI ISL 456139|B.1.1|Colombia|2020-03-17	South America|hCoV-19/Brazil/RJ-INCA-C202/2020|EPI ISL 513529|B.1|Brazil|2020-04-30	0.0002396163	South America
South America|hCoV-19/Colombia/ANT-INS-80370/2020|EPI ISL 456118|B.1.5|Colombia|2020-03-17	South America|hCoV-19/Brazil/RJ-INCA-C202/2020|EPI ISL 513529|B.1|Brazil|2020-04-30	0.0001727718	South America
South America|hCoV-19/Brazil/MG-CV33/2020|EPI ISL 429689|B.1.1|Brazil|2020-03-17	South America|hCoV-19/Brazil/RJ-INCA-C202/2020|EPI ISL 513529|B.1|Brazil|2020-04-30	0.0003137429	South America
South America|hCoV-19/Brazil/SP-L11-CD185-2/2020|EPI ISL 476196|B.1|Brazil|2020-03-17	South America|hCoV-19/Brazil/RJ-INCA-C202/2020|EPI ISL 513529|B.1|Brazil|2020-04-30	0.0001783025	South America
South America|hCoV-19/Brazil/MG-0214/2020|EPI ISL 470580|B.1.1.33|Brazil|2020-03-17	South America|hCoV-19/Brazil/RJ-INCA-C202/2020|EPI ISL 513529|B.1|Brazil|2020-04-30	0.0003868860	South America
South America|hCoV-19/Colombia/CAU-INS-80705/2020|EPI ISL 456124|B.1|Colombia|2020-03-17	South America|hCoV-19/Brazil/RJ-INCA-C202/2020|EPI ISL 513529|B.1|Brazil|2020-04-30	0.0002474979	South America
South America|hCoV-19/Aruba/AW-RIVM-10114/2020|EPI ISL 547447|B.1|Aruba|2020-03-18	South America|hCoV-19/Brazil/RJ-INCA-C202/2020|EPI ISL 513529|B.1|Brazil|2020-04-30	0.0002019829	South America
South America|hCoV-19/Chile/RM-ISPCH-65/2020|EPI ISL 445361|B.1.1|Chile|2020-03-18	South America|hCoV-19/Brazil/RJ-INCA-C202/2020|EPI ISL 513529|B.1|Brazil|2020-04-30	0.0002693365	South America
South America|hCoV-19/Peru/LIM-INS-145/2020|EPI ISL 536540|A.2|Peru|2020-03-18	South America|hCoV-19/Brazil/RJ-INCA-C202/2020|EPI ISL 513529|B.1|Brazil|2020-04-30	0.0005387799	South America
South America|hCoV-19/Peru/LIM-INS-130/2020|EPI ISL 536527|B.1.1.1|Peru|2020-03-18	South America|hCoV-19/Brazil/RJ-INCA-C202/2020|EPI ISL 513529|B.1|Brazil|2020-04-30	0.0003703720	South America
South America|hCoV-19/Brazil/SP02cc/2020|EPI ISL 450506|B|Brazil|2020-03-18	South America|hCoV-19/Brazil/RJ-INCA-C202/2020|EPI ISL 513529|B.1|Brazil|2020-04-30	0.0004714335	South America
South America|hCoV-19/Argentina/C1374/2020|EPI ISL 420599|B.1.255|Argentina|2020-03-18	South America|hCoV-19/Brazil/RJ-INCA-C202/2020|EPI ISL 513529|B.1|Brazil|2020-04-30	0.0002693226	South America
South America|hCoV-19/Brazil/AC-IEC-162535/2020|EPI ISL 458139|B.1.1.33|Brazil|2020-03-18	South America|hCoV-19/Brazil/RJ-INCA-C202/2020|EPI ISL 513529|B.1|Brazil|2020-04-30	0.0003703797	South America
South America|hCoV-19/Brazil/SP-624/2020|EPI ISL 515527|B.1.1.33|Brazil|2020-03-18	South America|hCoV-19/Brazil/RJ-INCA-C202/2020|EPI ISL 513529|B.1|Brazil|2020-04-30	0.0003030103	South America
South America|hCoV-19/Peru/LIM-INS-161/2020|EPI ISL 536554|B.1.1|Peru|2020-03-18	South America|hCoV-19/Brazil/RJ-INCA-C202/2020|EPI ISL 513529|B.1|Brazil|2020-04-30	0.0003030323	South America
South America|hCoV-19/Peru/ARE-INS-072/2020|EPI ISL 523979|B.1.1|Peru|2020-03-18	South America|hCoV-19/Brazil/RJ-INCA-C202/2020|EPI ISL 513529|B.1|Brazil|2020-04-30	0.0002711599	South America
South America|hCoV-19/Peru/LIM-INS-158/2020|EPI ISL 536551|B.1.5|Peru|2020-03-18	South America|hCoV-19/Brazil/RJ-INCA-C202/2020|EPI ISL 513529|B.1|Brazil|2020-04-30	0.0002019923	South America
South America|hCoV-19/Colombia/RIS-INS-81402/2020|EPI ISL 497736|B.1|Colombia|2020-03-18	South America|hCoV-19/Brazil/RJ-INCA-C202/2020|EPI ISL 513529|B.1|Brazil|2020-04-30	0.0002019965	South America
South America|hCoV-19/Peru/LIM-INS-144/2020|EPI ISL 536539|A.2|Peru|2020-03-18	South America|hCoV-19/Brazil/RJ-INCA-C202/2020|EPI ISL 513529|B.1|Brazil|2020-04-30	0.0005392883	South America
South America|hCoV-19/Colombia/NSA-INS-80656/2020|EPI ISL 456126|B.1.5|Colombia|2020-03-18	South America|hCoV-19/Brazil/RJ-INCA-C202/2020|EPI ISL 513529|B.1|Brazil|2020-04-30	0.0002032374	South America
South America|hCoV-19/Peru/JUN-INS-153/2020|EPI ISL 536546|B.1.5|Peru|2020-03-18	South America|hCoV-19/Brazil/RJ-INCA-C202/2020|EPI ISL 513529|B.1|Brazil|2020-04-30	0.0005146238	South America
South America|hCoV-19/Brazil/SC-0243/2020|EPI ISL 470652|B.1.1|Brazil|2020-03-18	South America|hCoV-19/Brazil/RJ-INCA-C202/2020|EPI ISL 513529|B.1|Brazil|2020-04-30	0.0002766560	South America
South America|hCoV-19/Brazil/GO-0208/2020|EPI ISL 470575|B.1.22|Brazil|2020-03-18	South America|hCoV-19/Brazil/RJ-INCA-C202/2020|EPI ISL 513529|B.1|Brazil|2020-04-30	0.0002443878	South America
South America|hCoV-19/Peru/LIM-INS-157/2020|EPI ISL 536550|B.1.1|Peru|2020-03-19	South America|hCoV-19/Brazil/RJ-INCA-C202/2020|EPI ISL 513529|B.1|Brazil|2020-04-30	0.0002693435	South America
South America|hCoV-19/Chile/MA-ISPCH-5/2020|EPI ISL 445283|B.1|Chile|2020-03-19	South America|hCoV-19/Brazil/RJ-INCA-C202/2020|EPI ISL 513529|B.1|Brazil|2020-04-30	0.0002019829	South America
South America|hCoV-19/Peru/LIM-INS-155/2020|EPI ISL 536548|B.1.255|Peru|2020-03-19	South America|hCoV-19/Brazil/RJ-INCA-C202/2020|EPI ISL 513529|B.1|Brazil|2020-04-30	0.0002019829	South America
South America|hCoV-19/Chile/VS-ISPCH-3/2020|EPI ISL 445286|B.1|Chile|2020-03-19	South America|hCoV-19/Brazil/RJ-INCA-C202/2020|EPI ISL 513529|B.1|Brazil|2020-04-30	0.0002356520	South America
South America|hCoV-19/Colombia/VAC-INS-82320/2020|EPI ISL 456151|B.1|Colombia|2020-03-19	South America|hCoV-19/Brazil/RJ-INCA-C202/2020|EPI ISL 513529|B.1|Brazil|2020-04-30	0.0002019829	South America
South America|hCoV-19/Peru/JUN-UPCH-0118/2020|EPI ISL 568515|B.1.255|Peru|2020-03-19	South America|hCoV-19/Brazil/RJ-INCA-C202/2020|EPI ISL 513529|B.1|Brazil|2020-04-30	0.0002356520	South America
South America|hCoV-19/Brazil/RJ-LVM161-2/2020|EPI ISL 528539|A.2|Brazil|2020-03-19	South America|hCoV-19/Brazil/RJ-INCA-C202/2020|EPI ISL 513529|B.1|Brazil|2020-04-30	0.0005387939	South America
South America|hCoV-19/Chile/MA-ISPCH-4/2020|EPI ISL 445282|B.1.5|Chile|2020-03-19	South America|hCoV-19/Brazil/RJ-INCA-C202/2020|EPI ISL 513529|B.1|Brazil|2020-04-30	0.0001683075	South America
South America|hCoV-19/Brazil/PB-IEC-161853/2020|EPI ISL 524801|B.1.5|Brazil|2020-03-19	South America|hCoV-19/Brazil/RJ-INCA-C202/2020|EPI ISL 513529|B.1|Brazil|2020-04-30	0.0002356520	South America
South America|hCoV-19/Chile/RM-ISPCH-45/2020|EPI ISL 445324|B.1.5|Chile|2020-03-19	South America|hCoV-19/Brazil/RJ-INCA-C202/2020|EPI ISL 513529|B.1|Brazil|2020-04-30	0.0001683119	South America
South America|hCoV-19/Brazil/SE-6536/2020|EPI ISL 541376|B.1.1.33|Brazil|2020-03-19	South America|hCoV-19/Brazil/RJ-INCA-C202/2020|EPI ISL 513529|B.1|Brazil|2020-04-30	0.0003366856	South America
South America|hCoV-19/Brazil/SE-6533/2020|EPI ISL 541374|B.1.1|Brazil|2020-03-19	South America|hCoV-19/Brazil/RJ-INCA-C202/2020|EPI ISL 513529|B.1|Brazil|2020-04-30	0.0003030182	South America
South America|hCoV-19/Chile/RM-ISPCH-36/2020|EPI ISL 445315|B.1.1|Chile|2020-03-19	South America|hCoV-19/Brazil/RJ-INCA-C202/2020|EPI ISL 513529|B.1|Brazil|2020-04-30	0.0002693526	South America
South America|hCoV-19/Chile/RM-ISPCH-39/2020|EPI ISL 445318|B|Chile|2020-03-19	South America|hCoV-19/Brazil/RJ-INCA-C202/2020|EPI ISL 513529|B.1|Brazil|2020-04-30	0.0004040627	South America
South America|hCoV-19/Peru/LIM-INS-162/2020|EPI ISL 536555|B.1.1|Peru|2020-03-19	South America|hCoV-19/Brazil/RJ-INCA-C202/2020|EPI ISL 513529|B.1|Brazil|2020-04-30	0.0003047002	South America
South America|hCoV-19/Chile/VS-CMM-28875/2020|EPI ISL 459864|B.1.1|Chile|2020-03-19	South America|hCoV-19/Brazil/RJ-INCA-C202/2020|EPI ISL 513529|B.1|Brazil|2020-04-30	0.0002378658	South America
South America|hCoV-19/Brazil/SP-L7-CD67/2020|EPI ISL 476435|B.1.1.33|Brazil|2020-03-19	South America|hCoV-19/Brazil/RJ-INCA-C202/2020|EPI ISL 513529|B.1|Brazil|2020-04-30	0.0003400044	South America
South America|hCoV-19/Peru/JUN-INS-154/2020|EPI ISL 536547|B.1|Peru|2020-03-19	South America|hCoV-19/Brazil/RJ-INCA-C202/2020|EPI ISL 513529|B.1|Brazil|2020-04-30	0.0003066919	South America
South America|hCoV-19/Brazil/MG-0215/2020|EPI ISL 470581|B.1|Brazil|2020-03-19	South America|hCoV-19/Brazil/RJ-INCA-C202/2020|EPI ISL 513529|B.1|Brazil|2020-04-30	0.0003081155	South America
South America|hCoV-19/Brazil/MG-0216/2020|EPI ISL 470582|B.1.1.33|Brazil|2020-03-19	South America|hCoV-19/Brazil/RJ-INCA-C202/2020|EPI ISL 513529|B.1|Brazil|2020-04-30	0.0003766384	South America
South America|hCoV-19/Brazil/SP-L7-CD76/2020|EPI ISL 476443|B.1|Brazil|2020-03-19	South America|hCoV-19/Brazil/RJ-INCA-C202/2020|EPI ISL 513529|B.1|Brazil|2020-04-30	0.0002397793	South America
South America|hCoV-19/Uruguay/UY-10/2020|EPI ISL 429257|B.31|Uruguay|2020-03-19	South America|hCoV-19/Brazil/RJ-INCA-C202/2020|EPI ISL 513529|B.1|Brazil|2020-04-30	0.0006225096	South America
South America|hCoV-19/Brazil/PI-0239/2020|EPI ISL 470613|B.1.1.33|Brazil|2020-03-19	South America|hCoV-19/Brazil/RJ-INCA-C202/2020|EPI ISL 513529|B.1|Brazil|2020-04-30	0.0003112671	South America
South America|hCoV-19/Brazil/SP-L11-CD200/2020|EPI ISL 476201|B.1.1.33|Brazil|2020-03-19	South America|hCoV-19/Brazil/RJ-INCA-C202/2020|EPI ISL 513529|B.1|Brazil|2020-04-30	0.0002807056	South America
South America|hCoV-19/Brazil/SP-L9-CD122/2020|EPI ISL 476472|B.1.255|Brazil|2020-03-19	South America|hCoV-19/Brazil/RJ-INCA-C202/2020|EPI ISL 513529|B.1|Brazil|2020-04-30	0.0001759686	South America
South America|hCoV-19/Colombia/VAC-INS-82307/2020|EPI ISL 456143|B.1|Colombia|2020-03-19	South America|hCoV-19/Brazil/RJ-INCA-C202/2020|EPI ISL 513529|B.1|Brazil|2020-04-30	0.0002106097	South America
South America|hCoV-19/Brazil/RS-L10-CD175/2020|EPI ISL 476188|B.1.1.33|Brazil|2020-03-19	South America|hCoV-19/Brazil/RJ-INCA-C202/2020|EPI ISL 513529|B.1|Brazil|2020-04-30	0.0002853199	South America
South America|hCoV-19/Chile/VS-ISPCH-4/2020|EPI ISL 445287|B.1.5|Chile|2020-03-19	South America|hCoV-19/Brazil/RJ-INCA-C202/2020|EPI ISL 513529|B.1|Brazil|2020-04-30	0.0001346472	South America
South America|hCoV-19/Aruba/AW-RIVM-10115/2020|EPI ISL 547448|B.1|Aruba|2020-03-20	South America|hCoV-19/Brazil/RJ-INCA-C202/2020|EPI ISL 513529|B.1|Brazil|2020-04-30	0.0002356630	South America
South America|hCoV-19/Brazil/PA-IEC-161548/2020|EPI ISL 450874|B.1.1.33|Brazil|2020-03-20	South America|hCoV-19/Brazil/RJ-INCA-C202/2020|EPI ISL 513529|B.1|Brazil|2020-04-30	0.0003030103	South America
South America|hCoV-19/Peru/ARE-INS-164/2020|EPI ISL 536557|B.1.5|Peru|2020-03-20	South America|hCoV-19/Brazil/RJ-INCA-C202/2020|EPI ISL 513529|B.1|Brazil|2020-04-30	0.0001683629	South America
South America|hCoV-19/Peru/LIM-UPCH-0011/2020|EPI ISL 529068|B.1.1.1|Peru|2020-03-20	South America|hCoV-19/Brazil/RJ-INCA-C202/2020|EPI ISL 513529|B.1|Brazil|2020-04-30	0.0005051814	South America
South America|hCoV-19/Colombia/ANT-INS-82457/2020|EPI ISL 456146|B.1.5|Colombia|2020-03-20	South America|hCoV-19/Brazil/RJ-INCA-C202/2020|EPI ISL 513529|B.1|Brazil|2020-04-30	0.0001683119	South America
South America|hCoV-19/Peru/ARE-INS-165/2020|EPI ISL 536558|B.1|Peru|2020-03-20	South America|hCoV-19/Brazil/RJ-INCA-C202/2020|EPI ISL 513529|B.1|Brazil|2020-04-30	0.0002356520	South America
South America|hCoV-19/Chile/RM-ISPCH-69/2020|EPI ISL 445365|B.1|Chile|2020-03-20	South America|hCoV-19/Brazil/RJ-INCA-C202/2020|EPI ISL 513529|B.1|Brazil|2020-04-30	0.0002019829	South America
South America|hCoV-19/Chile/MA-ISPCH-7/2020|EPI ISL 445288|B.1|Chile|2020-03-20	South America|hCoV-19/Brazil/RJ-INCA-C202/2020|EPI ISL 513529|B.1|Brazil|2020-04-30	0.0002356581	South America
South America|hCoV-19/Peru/LIM-INS-156/2020|EPI ISL 536549|B.1.5|Peru|2020-03-20	South America|hCoV-19/Brazil/RJ-INCA-C202/2020|EPI ISL 513529|B.1|Brazil|2020-04-30	0.0001683119	South America
South America|hCoV-19/Peru/ICA-INS-166/2020|EPI ISL 536559|B.1.1|Peru|2020-03-20	South America|hCoV-19/Brazil/RJ-INCA-C202/2020|EPI ISL 513529|B.1|Brazil|2020-04-30	0.0003030323	South America
South America|hCoV-19/Peru/ARE-UPCH-0111/2020|EPI ISL 540988|B.1|Peru|2020-03-20	South America|hCoV-19/Brazil/RJ-INCA-C202/2020|EPI ISL 513529|B.1|Brazil|2020-04-30	0.0002356520	South America
South America|hCoV-19/Brazil/RJ-763/2020|EPI ISL 427302|B.1.1.33|Brazil|2020-03-20	South America|hCoV-19/Brazil/RJ-INCA-C202/2020|EPI ISL 513529|B.1|Brazil|2020-04-30	0.0003030103	South America
South America|hCoV-19/Brazil/SE-6530/2020|EPI ISL 541373|B.1.1|Brazil|2020-03-20	South America|hCoV-19/Brazil/RJ-INCA-C202/2020|EPI ISL 513529|B.1|Brazil|2020-04-30	0.0003030103	South America
South America|hCoV-19/Brazil/MG-CV42/2020|EPI ISL 429695|B.1|Brazil|2020-03-20	South America|hCoV-19/Brazil/RJ-INCA-C202/2020|EPI ISL 513529|B.1|Brazil|2020-04-30	0.0001687015	South America
South America|hCoV-19/Peru/ARE-UPCH-0110/2020|EPI ISL 540987|B.1.5|Peru|2020-03-20	South America|hCoV-19/Brazil/RJ-INCA-C202/2020|EPI ISL 513529|B.1|Brazil|2020-04-30	0.0001683629	South America
South America|hCoV-19/Colombia/MAG-INS-81035/2020|EPI ISL 456125|B.1.255|Colombia|2020-03-20	South America|hCoV-19/Brazil/RJ-INCA-C202/2020|EPI ISL 513529|B.1|Brazil|2020-04-30	0.0002380720	South America
South America|hCoV-19/Brazil/MG-0217/2020|EPI ISL 470583|B.1.1.33|Brazil|2020-03-20	South America|hCoV-19/Brazil/RJ-INCA-C202/2020|EPI ISL 513529|B.1|Brazil|2020-04-30	0.0003145405	South America
South America|hCoV-19/Chile/RM-ISPCH-47/2020|EPI ISL 445326|B.1.5|Chile|2020-03-21	South America|hCoV-19/Brazil/RJ-INCA-C202/2020|EPI ISL 513529|B.1|Brazil|2020-04-30	0.0002019787	South America
South America|hCoV-19/Chile/MA-ISPCH-14/2020|EPI ISL 445295|B.1.98|Chile|2020-03-21	South America|hCoV-19/Brazil/RJ-INCA-C202/2020|EPI ISL 513529|B.1|Brazil|2020-04-30	0.0001683075	South America
South America|hCoV-19/Chile/RM-ISPCH-71/2020|EPI ISL 445367|B.1.1.33|Chile|2020-03-21	South America|hCoV-19/Brazil/RJ-INCA-C202/2020|EPI ISL 513529|B.1|Brazil|2020-04-30	0.0003367013	South America
South America|hCoV-19/Peru/LIM-UPCH-0119/2020|EPI ISL 568516|B.1.1|Peru|2020-03-21	South America|hCoV-19/Brazil/RJ-INCA-C202/2020|EPI ISL 513529|B.1|Brazil|2020-04-30	0.0002693435	South America
South America|hCoV-19/Chile/RM-ISPCH-23/2020|EPI ISL 445302|B.1.1|Chile|2020-03-21	South America|hCoV-19/Brazil/RJ-INCA-C202/2020|EPI ISL 513529|B.1|Brazil|2020-04-30	0.0002356642	South America
South America|hCoV-19/Chile/MA-ISPCH-9/2020|EPI ISL 445290|B.1|Chile|2020-03-21	South America|hCoV-19/Brazil/RJ-INCA-C202/2020|EPI ISL 513529|B.1|Brazil|2020-04-30	0.0002019829	South America
South America|hCoV-19/Chile/RM-ISPCH-48/2020|EPI ISL 445327|B.1.5|Chile|2020-03-21	South America|hCoV-19/Brazil/RJ-INCA-C202/2020|EPI ISL 513529|B.1|Brazil|2020-04-30	0.0002356410	South America
South America|hCoV-19/Chile/RM-ISPCH-70/2020|EPI ISL 445366|B.1.5|Chile|2020-03-21	South America|hCoV-19/Brazil/RJ-INCA-C202/2020|EPI ISL 513529|B.1|Brazil|2020-04-30	0.0001683119	South America
South America|hCoV-19/Chile/MA-ISPCH-13/2020|EPI ISL 445294|B.1|Chile|2020-03-21	South America|hCoV-19/Brazil/RJ-INCA-C202/2020|EPI ISL 513529|B.1|Brazil|2020-04-30	0.0002019897	South America
South America|hCoV-19/Chile/MA-ISPCH-10/2020|EPI ISL 445291|B.1|Chile|2020-03-21	South America|hCoV-19/Brazil/RJ-INCA-C202/2020|EPI ISL 513529|B.1|Brazil|2020-04-30	0.0002019965	South America
South America|hCoV-19/Brazil/CE-L12-CD224/2020|EPI ISL 476218|B.1.5|Brazil|2020-03-21	South America|hCoV-19/Brazil/RJ-INCA-C202/2020|EPI ISL 513529|B.1|Brazil|2020-04-30	0.0002492029	South America
South America|hCoV-19/Chile/RM-ISPCH-59/2020|EPI ISL 445355|B.1.5|Chile|2020-03-22	South America|hCoV-19/Brazil/RJ-INCA-C202/2020|EPI ISL 513529|B.1|Brazil|2020-04-30	0.0002019878	South America
South America|hCoV-19/Chile/MA-ISPCH-11/2020|EPI ISL 445292|B.1|Chile|2020-03-22	South America|hCoV-19/Brazil/RJ-INCA-C202/2020|EPI ISL 513529|B.1|Brazil|2020-04-30	0.0002356581	South America
South America|hCoV-19/Argentina/C3013/2020|EPI ISL 420598|B.1.220|Argentina|2020-03-22	South America|hCoV-19/Brazil/RJ-INCA-C202/2020|EPI ISL 513529|B.1|Brazil|2020-04-30	0.0002356410	South America
South America|hCoV-19/Brazil/SP-144/2020|EPI ISL 468310|B.1.1.33|Brazil|2020-03-22	South America|hCoV-19/Brazil/RJ-INCA-C202/2020|EPI ISL 513529|B.1|Brazil|2020-04-30	0.0003366943	South America
South America|hCoV-19/Peru/LIM-INS-168/2020|EPI ISL 536561|A.2|Peru|2020-03-22	South America|hCoV-19/Brazil/RJ-INCA-C202/2020|EPI ISL 513529|B.1|Brazil|2020-04-30	0.0005387799	South America
South America|hCoV-19/Chile/MA-ISPCH-15/2020|EPI ISL 445299|B.1|Chile|2020-03-22	South America|hCoV-19/Brazil/RJ-INCA-C202/2020|EPI ISL 513529|B.1|Brazil|2020-04-30	0.0002356520	South America
South America|hCoV-19/Aruba/AW-RIVM-10122/2020|EPI ISL 547449|B.40|Aruba|2020-03-22	South America|hCoV-19/Brazil/RJ-INCA-C202/2020|EPI ISL 513529|B.1|Brazil|2020-04-30	0.0004714237	South America
South America|hCoV-19/Brazil/DF-891/2020|EPI ISL 427298|B.1.1.33|Brazil|2020-03-22	South America|hCoV-19/Brazil/RJ-INCA-C202/2020|EPI ISL 513529|B.1|Brazil|2020-04-30	0.0003030103	South America
South America|hCoV-19/Colombia/BOL-INS-84730/2020|EPI ISL 497738|B.1|Colombia|2020-03-22	South America|hCoV-19/Brazil/RJ-INCA-C202/2020|EPI ISL 513529|B.1|Brazil|2020-04-30	0.0001683359	South America
South America|hCoV-19/Colombia/DC-INS-84861/2020|EPI ISL 456116|B.1.5|Colombia|2020-03-22	South America|hCoV-19/Brazil/RJ-INCA-C202/2020|EPI ISL 513529|B.1|Brazil|2020-04-30	0.0001728197	South America
South America|hCoV-19/Brazil/MG-CV49/2020|EPI ISL 429702|B.1.5|Brazil|2020-03-22	South America|hCoV-19/Brazil/RJ-INCA-C202/2020|EPI ISL 513529|B.1|Brazil|2020-04-30	0.0002083982	South America
South America|hCoV-19/Brazil/SP-L7-CD63/2020|EPI ISL 476432|B.1.255|Brazil|2020-03-22	South America|hCoV-19/Brazil/RJ-INCA-C202/2020|EPI ISL 513529|B.1|Brazil|2020-04-30	0.0002138611	South America
South America|hCoV-19/Brazil/SP-602/2020|EPI ISL 515526|B.1.1|Brazil|2020-03-23	South America|hCoV-19/Brazil/RJ-INCA-C202/2020|EPI ISL 513529|B.1|Brazil|2020-04-30	0.0003030237	South America
South America|hCoV-19/Peru/LAL-UPCH-0109/2020|EPI ISL 540986|B.1.1|Peru|2020-03-23	South America|hCoV-19/Brazil/RJ-INCA-C202/2020|EPI ISL 513529|B.1|Brazil|2020-04-30	0.0003367013	South America
South America|hCoV-19/Brazil/SP-279/2020|EPI ISL 527858|B.1.1.33|Brazil|2020-03-23	South America|hCoV-19/Brazil/RJ-INCA-C202/2020|EPI ISL 513529|B.1|Brazil|2020-04-30	0.0003703797	South America
South America|hCoV-19/Brazil/RJ-DCVN01/2020|EPI ISL 483065|B.1.3|Brazil|2020-03-23	South America|hCoV-19/Brazil/RJ-INCA-C202/2020|EPI ISL 513529|B.1|Brazil|2020-04-30	0.0003366926	South America
South America|hCoV-19/Brazil/DF-861/2020|EPI ISL 427296|B.1.1.33|Brazil|2020-03-23	South America|hCoV-19/Brazil/RJ-INCA-C202/2020|EPI ISL 513529|B.1|Brazil|2020-04-30	0.0003366856	South America
South America|hCoV-19/Brazil/DF-862/2020|EPI ISL 427297|B.1.1.33|Brazil|2020-03-23	South America|hCoV-19/Brazil/RJ-INCA-C202/2020|EPI ISL 513529|B.1|Brazil|2020-04-30	0.0003030103	South America
South America|hCoV-19/Chile/LI-ISPCH-9/2020|EPI ISL 445300|B.1.1|Chile|2020-03-23	South America|hCoV-19/Brazil/RJ-INCA-C202/2020|EPI ISL 513529|B.1|Brazil|2020-04-30	0.0002693456	South America
South America|hCoV-19/Chile/RM-ISPCH-51/2020|EPI ISL 445330|B.1|Chile|2020-03-23	South America|hCoV-19/Brazil/RJ-INCA-C202/2020|EPI ISL 513529|B.1|Brazil|2020-04-30	0.0002019897	South America
South America|hCoV-19/Chile/RM-ISPCH-50/2020|EPI ISL 445329|B|Chile|2020-03-23	South America|hCoV-19/Brazil/RJ-INCA-C202/2020|EPI ISL 513529|B.1|Brazil|2020-04-30	0.0003367178	South America
South America|hCoV-19/Chile/LI-ISPCH-8/2020|EPI ISL 445298|B.1.1|Chile|2020-03-23	South America|hCoV-19/Brazil/RJ-INCA-C202/2020|EPI ISL 513529|B.1|Brazil|2020-04-30	0.0003030527	South America
South America|hCoV-19/Colombia/CES-INS-87973/2020|EPI ISL 498153|B.1.255|Colombia|2020-03-23	South America|hCoV-19/Brazil/RJ-INCA-C202/2020|EPI ISL 513529|B.1|Brazil|2020-04-30	0.0002019965	South America
South America|hCoV-19/Colombia/QUI-INS-85082/2020|EPI ISL 497744|B|Colombia|2020-03-23	South America|hCoV-19/Brazil/RJ-INCA-C202/2020|EPI ISL 513529|B.1|Brazil|2020-04-30	0.0001346657	South America
South America|hCoV-19/Uruguay/UY-NYUMC857/2020|EPI ISL 457953|B.1.1.33|Uruguay|2020-03-23	South America|hCoV-19/Brazil/RJ-INCA-C202/2020|EPI ISL 513529|B.1|Brazil|2020-04-30	0.0002728098	South America
South America|hCoV-19/Peru/CAL-INS-137/2020|EPI ISL 536532|B.1.1.1|Peru|2020-03-23	South America|hCoV-19/Brazil/RJ-INCA-C202/2020|EPI ISL 513529|B.1|Brazil|2020-04-30	0.0003398839	South America
South America|hCoV-19/Brazil/MG-0218/2020|EPI ISL 470584|B.1.1.33|Brazil|2020-03-23	South America|hCoV-19/Brazil/RJ-INCA-C202/2020|EPI ISL 513529|B.1|Brazil|2020-04-30	0.0003081447	South America
South America|hCoV-19/Brazil/RJ-0247/2020|EPI ISL 470615|B.1.1.33|Brazil|2020-03-23	South America|hCoV-19/Brazil/RJ-INCA-C202/2020|EPI ISL 513529|B.1|Brazil|2020-04-30	0.0003775430	South America
South America|hCoV-19/Brazil/SP-L9-CD137/2020|EPI ISL 476484|B.1.1.33|Brazil|2020-03-23	South America|hCoV-19/Brazil/RJ-INCA-C202/2020|EPI ISL 513529|B.1|Brazil|2020-04-30	0.0003490706	South America
South America|hCoV-19/Brazil/SP-L7-CD70/2020|EPI ISL 476437|B.1.255|Brazil|2020-03-23	South America|hCoV-19/Brazil/RJ-INCA-C202/2020|EPI ISL 513529|B.1|Brazil|2020-04-30	0.0001746473	South America
South America|hCoV-19/Brazil/SP-L8-CD101/2020|EPI ISL 476450|B.1.1.33|Brazil|2020-03-23	South America|hCoV-19/Brazil/RJ-INCA-C202/2020|EPI ISL 513529|B.1|Brazil|2020-04-30	0.0002818718	South America
South America|hCoV-19/Brazil/CE-L11-CD196/2020|EPI ISL 476200|B.1.212|Brazil|2020-03-23	South America|hCoV-19/Brazil/RJ-INCA-C202/2020|EPI ISL 513529|B.1|Brazil|2020-04-30	0.0002135003	South America
South America|hCoV-19/Brazil/MA-IEC-162157/2020|EPI ISL 524797|B.1.1.33|Brazil|2020-03-24	South America|hCoV-19/Brazil/RJ-INCA-C202/2020|EPI ISL 513529|B.1|Brazil|2020-04-30	0.0003030097	South America
South America|hCoV-19/Brazil/SP-165/2020|EPI ISL 523963|B.1|Brazil|2020-03-24	South America|hCoV-19/Brazil/RJ-INCA-C202/2020|EPI ISL 513529|B.1|Brazil|2020-04-30	0.0002019829	South America
South America|hCoV-19/Peru/LIM-INS-019/2020|EPI ISL 491172|B.1.1.1|Peru|2020-03-24	South America|hCoV-19/Brazil/RJ-INCA-C202/2020|EPI ISL 513529|B.1|Brazil|2020-04-30	0.0004067761	South America
South America|hCoV-19/Peru/LIM-INS-022/2020|EPI ISL 491428|B.1.1.1|Peru|2020-03-24	South America|hCoV-19/Brazil/RJ-INCA-C202/2020|EPI ISL 513529|B.1|Brazil|2020-04-30	0.0003728698	South America
South America|hCoV-19/Brazil/SP-L7-CD72/2020|EPI ISL 476439|B.1.1.33|Brazil|2020-03-24	South America|hCoV-19/Brazil/RJ-INCA-C202/2020|EPI ISL 513529|B.1|Brazil|2020-04-30	0.0003740235	South America
South America|hCoV-19/Brazil/SP-L9-CD91/2020|EPI ISL 476490|B.1.255|Brazil|2020-03-24	South America|hCoV-19/Brazil/RJ-INCA-C202/2020|EPI ISL 513529|B.1|Brazil|2020-04-30	0.0002379749	South America
South America|hCoV-19/Brazil/SC-L16-CD314/2020|EPI ISL 476278|B.1.1.33|Brazil|2020-03-24	South America|hCoV-19/Brazil/RJ-INCA-C202/2020|EPI ISL 513529|B.1|Brazil|2020-04-30	0.0003741302	South America
South America|hCoV-19/Brazil/RJ-0248/2020|EPI ISL 470616|B.1.5|Brazil|2020-03-24	South America|hCoV-19/Brazil/RJ-INCA-C202/2020|EPI ISL 513529|B.1|Brazil|2020-04-30	0.0001369147	South America
South America|hCoV-19/Brazil/SP-L9-CD140/2020|EPI ISL 476487|B.1.1.33|Brazil|2020-03-24	South America|hCoV-19/Brazil/RJ-INCA-C202/2020|EPI ISL 513529|B.1|Brazil|2020-04-30	0.0003425434	South America
South America|hCoV-19/Brazil/SP-L9-CD139/2020|EPI ISL 476486|B.1.1.33|Brazil|2020-03-24	South America|hCoV-19/Brazil/RJ-INCA-C202/2020|EPI ISL 513529|B.1|Brazil|2020-04-30	0.0002815845	South America
South America|hCoV-19/Chile/MA-CMM-31600/2020|EPI ISL 459861|B.1|Chile|2020-03-25	South America|hCoV-19/Brazil/RJ-INCA-C202/2020|EPI ISL 513529|B.1|Brazil|2020-04-30	0.0002019828	South America
South America|hCoV-19/Brazil/SP-625/2020|EPI ISL 515528|B.1.1.33|Brazil|2020-03-25	South America|hCoV-19/Brazil/RJ-INCA-C202/2020|EPI ISL 513529|B.1|Brazil|2020-04-30	0.0003030103	South America
South America|hCoV-19/Brazil/RJ-818/2020|EPI ISL 427303|B.1.1.33|Brazil|2020-03-25	South America|hCoV-19/Brazil/RJ-INCA-C202/2020|EPI ISL 513529|B.1|Brazil|2020-04-30	0.0003366856	South America
South America|hCoV-19/Brazil/RJ-1111/2020|EPI ISL 456076|B.1.1.33|Brazil|2020-03-25	South America|hCoV-19/Brazil/RJ-INCA-C202/2020|EPI ISL 513529|B.1|Brazil|2020-04-30	0.0003366856	South America
South America|hCoV-19/Brazil/RJ-1119/2020|EPI ISL 456077|B.1.1.33|Brazil|2020-03-25	South America|hCoV-19/Brazil/RJ-INCA-C202/2020|EPI ISL 513529|B.1|Brazil|2020-04-30	0.0003030205	South America
South America|hCoV-19/Peru/LIM-INS-017/2020|EPI ISL 490316|B.1.255|Peru|2020-03-25	South America|hCoV-19/Brazil/RJ-INCA-C202/2020|EPI ISL 513529|B.1|Brazil|2020-04-30	0.0002033449	South America
South America|hCoV-19/Peru/LIM-INS-024/2020|EPI ISL 491429|A.2|Peru|2020-03-25	South America|hCoV-19/Brazil/RJ-INCA-C202/2020|EPI ISL 513529|B.1|Brazil|2020-04-30	0.0005085150	South America
South America|hCoV-19/Peru/LIM-INS-018/2020|EPI ISL 490975|B.1|Peru|2020-03-25	South America|hCoV-19/Brazil/RJ-INCA-C202/2020|EPI ISL 513529|B.1|Brazil|2020-04-30	0.0002711585	South America
South America|hCoV-19/Brazil/SP-636/2020|EPI ISL 515550|B.1.1.33|Brazil|2020-03-25	South America|hCoV-19/Brazil/RJ-INCA-C202/2020|EPI ISL 513529|B.1|Brazil|2020-04-30	0.0003030205	South America
South America|hCoV-19/Colombia/ANT-UdeA-200325-01/2020|EPI ISL 536399|B.1.5|Colombia|2020-03-25	South America|hCoV-19/Brazil/RJ-INCA-C202/2020|EPI ISL 513529|B.1|Brazil|2020-04-30	0.0001683232	South America
South America|hCoV-19/Colombia/MAG-INS-87968/2020|EPI ISL 498152|B.1|Colombia|2020-03-25	South America|hCoV-19/Brazil/RJ-INCA-C202/2020|EPI ISL 513529|B.1|Brazil|2020-04-30	0.0003030393	South America
South America|hCoV-19/Chile/AR-ISPCH-14/2020|EPI ISL 445348|B.1.255|Chile|2020-03-25	South America|hCoV-19/Brazil/RJ-INCA-C202/2020|EPI ISL 513529|B.1|Brazil|2020-04-30	0.0002020033	South America
South America|hCoV-19/Colombia/ATL-INS-88612/2020|EPI ISL 498155|B.1|Colombia|2020-03-25	South America|hCoV-19/Brazil/RJ-INCA-C202/2020|EPI ISL 513529|B.1|Brazil|2020-04-30	0.0001683302	South America
South America|hCoV-19/Uruguay/UY-NYUMC861/2020|EPI ISL 457957|B.1.1.1|Uruguay|2020-03-25	South America|hCoV-19/Brazil/RJ-INCA-C202/2020|EPI ISL 513529|B.1|Brazil|2020-04-30	0.0003742985	South America
South America|hCoV-19/Brazil/SP-L11-CD93/2020|EPI ISL 476204|B.1.1.33|Brazil|2020-03-25	South America|hCoV-19/Brazil/RJ-INCA-C202/2020|EPI ISL 513529|B.1|Brazil|2020-04-30	0.0003805881	South America
South America|hCoV-19/Brazil/RJ-0249/2020|EPI ISL 470617|B.1.1.33|Brazil|2020-03-25	South America|hCoV-19/Brazil/RJ-INCA-C202/2020|EPI ISL 513529|B.1|Brazil|2020-04-30	0.0003112453	South America
South America|hCoV-19/Brazil/RJ-872/2020|EPI ISL 427304|B.1.1.33|Brazil|2020-03-26	South America|hCoV-19/Brazil/RJ-INCA-C202/2020|EPI ISL 513529|B.1|Brazil|2020-04-30	0.0003703797	South America
South America|hCoV-19/Brazil/PR-5623/2020|EPI ISL 541346|B.1.3|Brazil|2020-03-26	South America|hCoV-19/Brazil/RJ-INCA-C202/2020|EPI ISL 513529|B.1|Brazil|2020-04-30	0.0003366882	South America
South America|hCoV-19/Colombia/CAL-GUR-0072/2020|EPI ISL 447734|A.2|Colombia|2020-03-26	South America|hCoV-19/Brazil/RJ-INCA-C202/2020|EPI ISL 513529|B.1|Brazil|2020-04-30	0.0005724856	South America
South America|hCoV-19/Colombia/VAC-GUR-0084/2020|EPI ISL 447735|B.1|Colombia|2020-03-26	South America|hCoV-19/Brazil/RJ-INCA-C202/2020|EPI ISL 513529|B.1|Brazil|2020-04-30	0.0002020170	South America
South America|hCoV-19/Colombia/VAC-GUR-0135/2020|EPI ISL 447737|B.1|Colombia|2020-03-26	South America|hCoV-19/Brazil/RJ-INCA-C202/2020|EPI ISL 513529|B.1|Brazil|2020-04-30	0.0002358266	South America
South America|hCoV-19/Colombia/BOY-INS-88871/2020|EPI ISL 498158|B|Colombia|2020-03-26	South America|hCoV-19/Brazil/RJ-INCA-C202/2020|EPI ISL 513529|B.1|Brazil|2020-04-30	0.0001346612	South America
South America|hCoV-19/Colombia/VAC-GUR-0094/2020|EPI ISL 447736|B.1|Colombia|2020-03-26	South America|hCoV-19/Brazil/RJ-INCA-C202/2020|EPI ISL 513529|B.1|Brazil|2020-04-30	0.0002367068	South America
South America|hCoV-19/Uruguay/UY-NYUMC863/2020|EPI ISL 457959|B|Uruguay|2020-03-26	South America|hCoV-19/Brazil/RJ-INCA-C202/2020|EPI ISL 513529|B.1|Brazil|2020-04-30	0.0004094976	South America
South America|hCoV-19/Brazil/SC-L17-CD322/2020|EPI ISL 476297|B.1.1.33|Brazil|2020-03-26	South America|hCoV-19/Brazil/RJ-INCA-C202/2020|EPI ISL 513529|B.1|Brazil|2020-04-30	0.0003059975	South America
South America|hCoV-19/Brazil/RJ-0250/2020|EPI ISL 470618|B.1.1.33|Brazil|2020-03-26	South America|hCoV-19/Brazil/RJ-INCA-C202/2020|EPI ISL 513529|B.1|Brazil|2020-04-30	0.0003063204	South America
South America|hCoV-19/Brazil/SP-L14-CD241/2020|EPI ISL 476245|B.1.1.33|Brazil|2020-03-26	South America|hCoV-19/Brazil/RJ-INCA-C202/2020|EPI ISL 513529|B.1|Brazil|2020-04-30	0.0003147275	South America
South America|hCoV-19/Argentina/PAIS-A0003/2020|EPI ISL 430795|B.1|Argentina|2020-03-26	South America|hCoV-19/Brazil/RJ-INCA-C202/2020|EPI ISL 513529|B.1|Brazil|2020-04-30	0.0002470847	South America
South America|hCoV-19/Argentina/PAIS-A0004/2020|EPI ISL 430796|B.1.5|Argentina|2020-03-27	South America|hCoV-19/Brazil/RJ-INCA-C202/2020|EPI ISL 513529|B.1|Brazil|2020-04-30	0.0002693413	South America
South America|hCoV-19/Argentina/PAIS-A0005/2020|EPI ISL 430797|B.1.1|Argentina|2020-03-27	South America|hCoV-19/Brazil/RJ-INCA-C202/2020|EPI ISL 513529|B.1|Brazil|2020-04-30	0.0003034676	South America
South America|hCoV-19/Chile/RM-CMM-32205/2020|EPI ISL 459859|B.1.5|Chile|2020-03-27	South America|hCoV-19/Brazil/RJ-INCA-C202/2020|EPI ISL 513529|B.1|Brazil|2020-04-30	0.0001683119	South America
South America|hCoV-19/Peru/LIM-INS-020/2020|EPI ISL 490976|B.1.1.1|Peru|2020-03-27	South America|hCoV-19/Brazil/RJ-INCA-C202/2020|EPI ISL 513529|B.1|Brazil|2020-04-30	0.0003730594	South America
South America|hCoV-19/Brazil/RJ-0251/2020|EPI ISL 470619|B.1|Brazil|2020-03-27	South America|hCoV-19/Brazil/RJ-INCA-C202/2020|EPI ISL 513529|B.1|Brazil|2020-04-30	0.0001026810	South America
South America|hCoV-19/Brazil/SP-L14-CD260/2020|EPI ISL 476256|B.1|Brazil|2020-03-27	South America|hCoV-19/Brazil/RJ-INCA-C202/2020|EPI ISL 513529|B.1|Brazil|2020-04-30	0.0001712397	South America
South America|hCoV-19/Brazil/SP-L14-CD242/2020|EPI ISL 476246|B.1.1.33|Brazil|2020-03-27	South America|hCoV-19/Brazil/RJ-INCA-C202/2020|EPI ISL 513529|B.1|Brazil|2020-04-30	0.0003084194	South America
South America|hCoV-19/Brazil/SP-L17-CD324/2020|EPI ISL 476298|B.1.1|Brazil|2020-03-27	South America|hCoV-19/Brazil/RJ-INCA-C202/2020|EPI ISL 513529|B.1|Brazil|2020-04-30	0.0003487897	South America
South America|hCoV-19/Brazil/SP-L17-CD327/2020|EPI ISL 476299|B.1.212|Brazil|2020-03-27	South America|hCoV-19/Brazil/RJ-INCA-C202/2020|EPI ISL 513529|B.1|Brazil|2020-04-30	0.0002813730	South America
South America|hCoV-19/Chile/RM-ISPCH-75/2020|EPI ISL 445371|B.1.5|Chile|2020-03-28	South America|hCoV-19/Brazil/RJ-INCA-C202/2020|EPI ISL 513529|B.1|Brazil|2020-04-30	0.0002019839	South America
South America|hCoV-19/Argentina/PAIS-A0006/2020|EPI ISL 430798|B.1.3|Argentina|2020-03-28	South America|hCoV-19/Brazil/RJ-INCA-C202/2020|EPI ISL 513529|B.1|Brazil|2020-04-30	0.0003030024	South America
South America|hCoV-19/Colombia/CUN-GUR-0454/2020|EPI ISL 447744|B.1.255|Colombia|2020-03-28	South America|hCoV-19/Brazil/RJ-INCA-C202/2020|EPI ISL 513529|B.1|Brazil|2020-04-30	0.0002019897	South America
South America|hCoV-19/Colombia/RIS-INS-87267/2020|EPI ISL 497745|B.1|Colombia|2020-03-28	South America|hCoV-19/Brazil/RJ-INCA-C202/2020|EPI ISL 513529|B.1|Brazil|2020-04-30	0.0002019965	South America
South America|hCoV-19/Brazil/SP-120/2020|EPI ISL 515521|B.1.1.33|Brazil|2020-03-28	South America|hCoV-19/Brazil/RJ-INCA-C202/2020|EPI ISL 513529|B.1|Brazil|2020-04-30	0.0003031123	South America
South America|hCoV-19/Brazil/PR-5622/2020|EPI ISL 541345|B.1|Brazil|2020-03-28	South America|hCoV-19/Brazil/RJ-INCA-C202/2020|EPI ISL 513529|B.1|Brazil|2020-04-30	0.0002360811	South America
South America|hCoV-19/Uruguay/UY-NYUMC865/2020|EPI ISL 457961|B|Uruguay|2020-03-28	South America|hCoV-19/Brazil/RJ-INCA-C202/2020|EPI ISL 513529|B.1|Brazil|2020-04-30	0.0004078971	South America
South America|hCoV-19/Uruguay/UY-NYUMC867/2020|EPI ISL 457963|B.1.1.1|Uruguay|2020-03-28	South America|hCoV-19/Brazil/RJ-INCA-C202/2020|EPI ISL 513529|B.1|Brazil|2020-04-30	0.0003738787	South America
South America|hCoV-19/Brazil/CE-L16-CD332/2020|EPI ISL 476281|B.1.1.33|Brazil|2020-03-28	South America|hCoV-19/Brazil/RJ-INCA-C202/2020|EPI ISL 513529|B.1|Brazil|2020-04-30	0.0003134887	South America
South America|hCoV-19/Brazil/SP-551/2020|EPI ISL 471554|B.1.1.33|Brazil|2020-03-29	South America|hCoV-19/Brazil/RJ-INCA-C202/2020|EPI ISL 513529|B.1|Brazil|2020-04-30	0.0003030101	South America
South America|hCoV-19/Colombia/NAR-GUR-0627/2020|EPI ISL 447749|B.1.1|Colombia|2020-03-29	South America|hCoV-19/Brazil/RJ-INCA-C202/2020|EPI ISL 513529|B.1|Brazil|2020-04-30	0.0003098633	South America
South America|hCoV-19/Argentina/PAIS-A0007/2020|EPI ISL 430799|B.1.5|Argentina|2020-03-30	South America|hCoV-19/Brazil/RJ-INCA-C202/2020|EPI ISL 513529|B.1|Brazil|2020-04-30	0.0001683119	South America
South America|hCoV-19/Chile/MA-ISPCH-17/2020|EPI ISL 445372|B.1|Chile|2020-03-30	South America|hCoV-19/Brazil/RJ-INCA-C202/2020|EPI ISL 513529|B.1|Brazil|2020-04-30	0.0002019829	South America
South America|hCoV-19/Colombia/HUI-GUR-0900/2020|EPI ISL 447752|B.1|Colombia|2020-03-30	South America|hCoV-19/Brazil/RJ-INCA-C202/2020|EPI ISL 513529|B.1|Brazil|2020-04-30	0.0003032428	South America
South America|hCoV-19/Colombia/CHO-GUR-0787/2020|EPI ISL 447750|B.1|Colombia|2020-03-30	South America|hCoV-19/Brazil/RJ-INCA-C202/2020|EPI ISL 513529|B.1|Brazil|2020-04-30	0.0002356709	South America
South America|hCoV-19/Brazil/RJ-899/2020|EPI ISL 456071|B.1.1.33|Brazil|2020-03-30	South America|hCoV-19/Brazil/RJ-INCA-C202/2020|EPI ISL 513529|B.1|Brazil|2020-04-30	0.0003705390	South America
South America|hCoV-19/Colombia/NAR-INS-94679/2020|EPI ISL 498162|A.2|Colombia|2020-03-30	South America|hCoV-19/Brazil/RJ-INCA-C202/2020|EPI ISL 513529|B.1|Brazil|2020-04-30	0.0005388162	South America
South America|hCoV-19/Colombia/ATL-INS-88712/2020|EPI ISL 498156|B.1.5|Colombia|2020-03-30	South America|hCoV-19/Brazil/RJ-INCA-C202/2020|EPI ISL 513529|B.1|Brazil|2020-04-30	0.0001683232	South America
South America|hCoV-19/Chile/VS-ISPCH-5/2020|EPI ISL 445337|B.1|Chile|2020-03-30	South America|hCoV-19/Brazil/RJ-INCA-C202/2020|EPI ISL 513529|B.1|Brazil|2020-04-30	0.0002356758	South America
South America|hCoV-19/Colombia/BOY-INS-88859/2020|EPI ISL 498157|B.1.255|Colombia|2020-03-30	South America|hCoV-19/Brazil/RJ-INCA-C202/2020|EPI ISL 513529|B.1|Brazil|2020-04-30	0.0002020101	South America
South America|hCoV-19/Colombia/BOL-INS-94411/2020|EPI ISL 498161|B.1|Colombia|2020-03-30	South America|hCoV-19/Brazil/RJ-INCA-C202/2020|EPI ISL 513529|B.1|Brazil|2020-04-30	0.0002356917	South America
South America|hCoV-19/Brazil/RJ-0252/2020|EPI ISL 470620|B.1.1.33|Brazil|2020-03-30	South America|hCoV-19/Brazil/RJ-INCA-C202/2020|EPI ISL 513529|B.1|Brazil|2020-04-30	0.0003738407	South America
South America|hCoV-19/Brazil/CE-L16-CD344/2020|EPI ISL 476288|B.1.5|Brazil|2020-03-30	South America|hCoV-19/Brazil/RJ-INCA-C202/2020|EPI ISL 513529|B.1|Brazil|2020-04-30	0.0002039851	South America
South America|hCoV-19/Brazil/CE-L16-CD346/2020|EPI ISL 476289|B.1.212|Brazil|2020-03-30	South America|hCoV-19/Brazil/RJ-INCA-C202/2020|EPI ISL 513529|B.1|Brazil|2020-04-30	0.0003060374	South America
South America|hCoV-19/Ecuador/HGSQ-USFQ-018/2020|EPI ISL 422563|B.1.1|Ecuador|2020-03-30	South America|hCoV-19/Brazil/RJ-INCA-C202/2020|EPI ISL 513529|B.1|Brazil|2020-04-30	0.0003107829	South America
South America|hCoV-19/Brazil/SP-L15-CD272/2020|EPI ISL 476265|B.1.255|Brazil|2020-03-30	South America|hCoV-19/Brazil/RJ-INCA-C202/2020|EPI ISL 513529|B.1|Brazil|2020-04-30	0.0002054963	South America
South America|hCoV-19/Brazil/SC-L16-CD350/2020|EPI ISL 476292|B.1.1.33|Brazil|2020-03-30	South America|hCoV-19/Brazil/RJ-INCA-C202/2020|EPI ISL 513529|B.1|Brazil|2020-04-30	0.0003083032	South America
South America|hCoV-19/Brazil/SP-L16-CD339/2020|EPI ISL 476286|B.1.1.33|Brazil|2020-03-30	South America|hCoV-19/Brazil/RJ-INCA-C202/2020|EPI ISL 513529|B.1|Brazil|2020-04-30	0.0003083349	South America
South America|hCoV-19/Brazil/SP-L15-CD274/2020|EPI ISL 476267|B.1.1|Brazil|2020-03-30	South America|hCoV-19/Brazil/RJ-INCA-C202/2020|EPI ISL 513529|B.1|Brazil|2020-04-30	0.0003460967	South America
South America|hCoV-19/Uruguay/UY-NYUMC866/2020|EPI ISL 457962|B.1.1.1|Uruguay|2020-03-30	South America|hCoV-19/Brazil/RJ-INCA-C202/2020|EPI ISL 513529|B.1|Brazil|2020-04-30	0.0003837106	South America
South America|hCoV-19/Brazil/SP-L15-CD283/2020|EPI ISL 476274|B.1.1.33|Brazil|2020-03-30	South America|hCoV-19/Brazil/RJ-INCA-C202/2020|EPI ISL 513529|B.1|Brazil|2020-04-30	0.0003488149	South America
South America|hCoV-19/Colombia/HUI-GUR-0920/2020|EPI ISL 447753|B.1.5|Colombia|2020-03-30	South America|hCoV-19/Brazil/RJ-INCA-C202/2020|EPI ISL 513529|B.1|Brazil|2020-04-30	0.0002106645	South America
South America|hCoV-19/Peru/ANC-INS-132/2020|EPI ISL 536529|B.1.1.1|Peru|2020-03-31	South America|hCoV-19/Brazil/RJ-INCA-C202/2020|EPI ISL 513529|B.1|Brazil|2020-04-30	0.0004040503	South America
South America|hCoV-19/Argentina/PAIS-A0009/2020|EPI ISL 430801|B.1.5|Argentina|2020-03-31	South America|hCoV-19/Brazil/RJ-INCA-C202/2020|EPI ISL 513529|B.1|Brazil|2020-04-30	0.0001683119	South America
South America|hCoV-19/Brazil/SP-122/2020|EPI ISL 515522|B.1.1.33|Brazil|2020-03-31	South America|hCoV-19/Brazil/RJ-INCA-C202/2020|EPI ISL 513529|B.1|Brazil|2020-04-30	0.0003030103	South America
South America|hCoV-19/Argentina/PAIS-A0011/2020|EPI ISL 430802|B.1.1|Argentina|2020-03-31	South America|hCoV-19/Brazil/RJ-INCA-C202/2020|EPI ISL 513529|B.1|Brazil|2020-04-30	0.0002693491	South America
South America|hCoV-19/Colombia/RIS-GUV-92087/2020|EPI ISL 447760|B.1.8|Colombia|2020-03-31	South America|hCoV-19/Brazil/RJ-INCA-C202/2020|EPI ISL 513529|B.1|Brazil|2020-04-30	0.0001683176	South America
South America|hCoV-19/Colombia/HUI-GUV-92061/2020|EPI ISL 447759|B.1.5|Colombia|2020-03-31	South America|hCoV-19/Brazil/RJ-INCA-C202/2020|EPI ISL 513529|B.1|Brazil|2020-04-30	0.0001683686	South America
South America|hCoV-19/Colombia/VAC-GUV-92034/2020|EPI ISL 447755|B.1.5|Colombia|2020-03-31	South America|hCoV-19/Brazil/RJ-INCA-C202/2020|EPI ISL 513529|B.1|Brazil|2020-04-30	0.0002694872	South America
South America|hCoV-19/Colombia/VAC-GUV-92042/2020|EPI ISL 447756|B.1.5|Colombia|2020-03-31	South America|hCoV-19/Brazil/RJ-INCA-C202/2020|EPI ISL 513529|B.1|Brazil|2020-04-30	0.0002021174	South America
South America|hCoV-19/Peru/ICA-INS-040/2020|EPI ISL 491462|B.1.1.1|Peru|2020-03-31	South America|hCoV-19/Brazil/RJ-INCA-C202/2020|EPI ISL 513529|B.1|Brazil|2020-04-30	0.0004067953	South America
South America|hCoV-19/Colombia/MAG-INS-95839/2020|EPI ISL 498166|B.1.255|Colombia|2020-03-31	South America|hCoV-19/Brazil/RJ-INCA-C202/2020|EPI ISL 513529|B.1|Brazil|2020-04-30	0.0002356788	South America
South America|hCoV-19/Colombia/CAU-INS-89002/2020|EPI ISL 498159|B.1|Colombia|2020-03-31	South America|hCoV-19/Brazil/RJ-INCA-C202/2020|EPI ISL 513529|B.1|Brazil|2020-04-30	0.0001346566	South America
South America|hCoV-19/Colombia/CES-INS-89781/2020|EPI ISL 498160|B.1.255|Colombia|2020-03-31	South America|hCoV-19/Brazil/RJ-INCA-C202/2020|EPI ISL 513529|B.1|Brazil|2020-04-30	0.0002020033	South America
South America|hCoV-19/Colombia/ANT-GUV-92256/2020|EPI ISL 447768|B.1|Colombia|2020-03-31	South America|hCoV-19/Brazil/RJ-INCA-C202/2020|EPI ISL 513529|B.1|Brazil|2020-04-30	0.0002021530	South America
South America|hCoV-19/Colombia/ANT-GUV-92146/2020|EPI ISL 447761|B|Colombia|2020-03-31	South America|hCoV-19/Brazil/RJ-INCA-C202/2020|EPI ISL 513529|B.1|Brazil|2020-04-30	0.0003036503	South America
South America|hCoV-19/Brazil/MA-L17-CD363/2020|EPI ISL 476309|B.1.1.33|Brazil|2020-03-31	South America|hCoV-19/Brazil/RJ-INCA-C202/2020|EPI ISL 513529|B.1|Brazil|2020-04-30	0.0003425434	South America
South America|hCoV-19/Brazil/BA-L17-CD359/2020|EPI ISL 476305|B.1.1.33|Brazil|2020-03-31	South America|hCoV-19/Brazil/RJ-INCA-C202/2020|EPI ISL 513529|B.1|Brazil|2020-04-30	0.0003425434	South America
South America|hCoV-19/Brazil/PR-L17-CD365/2020|EPI ISL 476311|B.1.1|Brazil|2020-03-31	South America|hCoV-19/Brazil/RJ-INCA-C202/2020|EPI ISL 513529|B.1|Brazil|2020-04-30	0.0002740447	South America
South America|hCoV-19/Brazil/SC-L17-CD372/2020|EPI ISL 476317|B.1.1.33|Brazil|2020-03-31	South America|hCoV-19/Brazil/RJ-INCA-C202/2020|EPI ISL 513529|B.1|Brazil|2020-04-30	0.0003108368	South America
South America|hCoV-19/Brazil/CE-L17-CD361/2020|EPI ISL 476307|B.1.212|Brazil|2020-03-31	South America|hCoV-19/Brazil/RJ-INCA-C202/2020|EPI ISL 513529|B.1|Brazil|2020-04-30	0.0002762652	South America
South America|hCoV-19/Brazil/SP-L17-CD357/2020|EPI ISL 476303|B.1.1.33|Brazil|2020-03-31	South America|hCoV-19/Brazil/RJ-INCA-C202/2020|EPI ISL 513529|B.1|Brazil|2020-04-30	0.0003453820	South America
South America|hCoV-19/Colombia/HUI-GUV-92060/2020|EPI ISL 447758|B.1.5|Colombia|2020-03-31	South America|hCoV-19/Brazil/RJ-INCA-C202/2020|EPI ISL 513529|B.1|Brazil|2020-04-30	0.0001754216	South America
South America|hCoV-19/Peru/CAL-INS-135/2020|EPI ISL 536530|B.1.1|Peru|2020-03-31	South America|hCoV-19/Brazil/RJ-INCA-C202/2020|EPI ISL 513529|B.1|Brazil|2020-04-30	0.0004591998	South America
South America|hCoV-19/Argentina/PAIS-A0012/2020|EPI ISL 430803|B.1.5|Argentina|2020-04-01	South America|hCoV-19/Brazil/RJ-INCA-C202/2020|EPI ISL 513529|B.1|Brazil|2020-04-30	0.0002356468	South America
South America|hCoV-19/Brazil/SP-137/2020|EPI ISL 515543|B.1.1.33|Brazil|2020-04-01	South America|hCoV-19/Brazil/RJ-INCA-C202/2020|EPI ISL 513529|B.1|Brazil|2020-04-30	0.0003367013	South America
South America|hCoV-19/Peru/LAM-INS-126/2020|EPI ISL 536524|C.14|Peru|2020-04-01	South America|hCoV-19/Brazil/RJ-INCA-C202/2020|EPI ISL 513529|B.1|Brazil|2020-04-30	0.0004377522	South America
South America|hCoV-19/Chile/RM-ISPCH-56/2020|EPI ISL 445352|B.1.1.33|Chile|2020-04-01	South America|hCoV-19/Brazil/RJ-INCA-C202/2020|EPI ISL 513529|B.1|Brazil|2020-04-30	0.0003030103	South America
South America|hCoV-19/Peru/JUN-INS-131/2020|EPI ISL 536528|B.1|Peru|2020-04-01	South America|hCoV-19/Brazil/RJ-INCA-C202/2020|EPI ISL 513529|B.1|Brazil|2020-04-30	0.0003029946	South America
South America|hCoV-19/Peru/LAM-INS-125/2020|EPI ISL 536523|C.14|Peru|2020-04-01	South America|hCoV-19/Brazil/RJ-INCA-C202/2020|EPI ISL 513529|B.1|Brazil|2020-04-30	0.0004714579	South America
South America|hCoV-19/Argentina/PAIS-A0013/2020|EPI ISL 430804|B.1.5|Argentina|2020-04-01	South America|hCoV-19/Brazil/RJ-INCA-C202/2020|EPI ISL 513529|B.1|Brazil|2020-04-30	0.0001683119	South America
South America|hCoV-19/Peru/LAM-INS-169/2020|EPI ISL 536562|B.1.1.1|Peru|2020-04-01	South America|hCoV-19/Brazil/RJ-INCA-C202/2020|EPI ISL 513529|B.1|Brazil|2020-04-30	0.0004377522	South America
South America|hCoV-19/Argentina/PAIS-A0014/2020|EPI ISL 430805|B.1.1|Argentina|2020-04-01	South America|hCoV-19/Brazil/RJ-INCA-C202/2020|EPI ISL 513529|B.1|Brazil|2020-04-30	0.0003371937	South America
South America|hCoV-19/Chile/RM-ISPCH-54/2020|EPI ISL 445350|B.1.1.1|Chile|2020-04-01	South America|hCoV-19/Brazil/RJ-INCA-C202/2020|EPI ISL 513529|B.1|Brazil|2020-04-30	0.0004040511	South America
South America|hCoV-19/Brazil/RJ-1065/2020|EPI ISL 456074|B.1.1.33|Brazil|2020-04-01	South America|hCoV-19/Brazil/RJ-INCA-C202/2020|EPI ISL 513529|B.1|Brazil|2020-04-30	0.0003366856	South America
South America|hCoV-19/Brazil/RJ-1056/2020|EPI ISL 456072|B.1.1.33|Brazil|2020-04-01	South America|hCoV-19/Brazil/RJ-INCA-C202/2020|EPI ISL 513529|B.1|Brazil|2020-04-30	0.0003030103	South America
South America|hCoV-19/Colombia/MAG-GVI-93457/2020|EPI ISL 447778|B.1.255|Colombia|2020-04-01	South America|hCoV-19/Brazil/RJ-INCA-C202/2020|EPI ISL 513529|B.1|Brazil|2020-04-30	0.0002356709	South America
South America|hCoV-19/Colombia/VAC-GVI-93366/2020|EPI ISL 447774|B.1|Colombia|2020-04-01	South America|hCoV-19/Brazil/RJ-INCA-C202/2020|EPI ISL 513529|B.1|Brazil|2020-04-30	0.0002020510	South America
South America|hCoV-19/Colombia/ANT-GUV-92250/2020|EPI ISL 447766|B.1|Colombia|2020-04-01	South America|hCoV-19/Brazil/RJ-INCA-C202/2020|EPI ISL 513529|B.1|Brazil|2020-04-30	0.0002020510	South America
South America|hCoV-19/Colombia/VAC-GVI-93467/2020|EPI ISL 447779|B.1.1|Colombia|2020-04-01	South America|hCoV-19/Brazil/RJ-INCA-C202/2020|EPI ISL 513529|B.1|Brazil|2020-04-30	0.0002694272	South America
South America|hCoV-19/Colombia/MAG-GVI-93450/2020|EPI ISL 447777|B.1.255|Colombia|2020-04-01	South America|hCoV-19/Brazil/RJ-INCA-C202/2020|EPI ISL 513529|B.1|Brazil|2020-04-30	0.0002021122	South America
South America|hCoV-19/Colombia/VAC-GVI-93470/2020|EPI ISL 447780|B.1|Colombia|2020-04-01	South America|hCoV-19/Brazil/RJ-INCA-C202/2020|EPI ISL 513529|B.1|Brazil|2020-04-30	0.0002358884	South America
South America|hCoV-19/Colombia/VAC-GVI-93381/2020|EPI ISL 447775|B.1|Colombia|2020-04-01	South America|hCoV-19/Brazil/RJ-INCA-C202/2020|EPI ISL 513529|B.1|Brazil|2020-04-30	0.0002021939	South America
South America|hCoV-19/Peru/LAM-INS-034/2020|EPI ISL 491459|C.14|Peru|2020-04-01	South America|hCoV-19/Brazil/RJ-INCA-C202/2020|EPI ISL 513529|B.1|Brazil|2020-04-30	0.0004407047	South America
South America|hCoV-19/Peru/LIM-INS-060/2020|EPI ISL 524473|B.1.1|Peru|2020-04-01	South America|hCoV-19/Brazil/RJ-INCA-C202/2020|EPI ISL 513529|B.1|Brazil|2020-04-30	0.0003050681	South America
South America|hCoV-19/Peru/LAM-INS-038/2020|EPI ISL 491461|C.14|Peru|2020-04-01	South America|hCoV-19/Brazil/RJ-INCA-C202/2020|EPI ISL 513529|B.1|Brazil|2020-04-30	0.0004746380	South America
South America|hCoV-19/Peru/LAM-INS-035/2020|EPI ISL 491460|B.1.1.1|Peru|2020-04-01	South America|hCoV-19/Brazil/RJ-INCA-C202/2020|EPI ISL 513529|B.1|Brazil|2020-04-30	0.0004407047	South America
South America|hCoV-19/Peru/CAJ-INS-057/2020|EPI ISL 517713|B.1.1.1|Peru|2020-04-01	South America|hCoV-19/Brazil/RJ-INCA-C202/2020|EPI ISL 513529|B.1|Brazil|2020-04-30	0.0004067953	South America
South America|hCoV-19/Chile/RM-ISPCH-53/2020|EPI ISL 449800|B.1.5|Chile|2020-04-01	South America|hCoV-19/Brazil/RJ-INCA-C202/2020|EPI ISL 513529|B.1|Brazil|2020-04-30	0.0005726757	South America
South America|hCoV-19/Brazil/RJ-1058/2020|EPI ISL 456073|B.1.1.33|Brazil|2020-04-01	South America|hCoV-19/Brazil/RJ-INCA-C202/2020|EPI ISL 513529|B.1|Brazil|2020-04-30	0.0003368374	South America
South America|hCoV-19/Colombia/VAC-GVI-93352/2020|EPI ISL 447771|B.1|Colombia|2020-04-01	South America|hCoV-19/Brazil/RJ-INCA-C202/2020|EPI ISL 513529|B.1|Brazil|2020-04-30	0.0002020782	South America
South America|hCoV-19/Colombia/COR-INS-95319/2020|EPI ISL 498163|B.1|Colombia|2020-04-01	South America|hCoV-19/Brazil/RJ-INCA-C202/2020|EPI ISL 513529|B.1|Brazil|2020-04-30	0.0001346612	South America
South America|hCoV-19/Colombia/VAC-INS-96183/2020|EPI ISL 456147|B.1|Colombia|2020-04-01	South America|hCoV-19/Brazil/RJ-INCA-C202/2020|EPI ISL 513529|B.1|Brazil|2020-04-30	0.0002357900	South America
South America|hCoV-19/Colombia/VAC-INS-96176/2020|EPI ISL 456152|B|Colombia|2020-04-01	South America|hCoV-19/Brazil/RJ-INCA-C202/2020|EPI ISL 513529|B.1|Brazil|2020-04-30	0.0004383221	South America
South America|hCoV-19/Peru/JUN-INS-127/2020|EPI ISL 536525|B.1|Peru|2020-04-01	South America|hCoV-19/Brazil/RJ-INCA-C202/2020|EPI ISL 513529|B.1|Brazil|2020-04-30	0.0002703613	South America
South America|hCoV-19/Colombia/ANT-GUV-92252/2020|EPI ISL 447767|B|Colombia|2020-04-01	South America|hCoV-19/Brazil/RJ-INCA-C202/2020|EPI ISL 513529|B.1|Brazil|2020-04-30	0.0004064434	South America
South America|hCoV-19/Colombia/CUN-GVI-93301/2020|EPI ISL 447769|B.1.255|Colombia|2020-04-01	South America|hCoV-19/Brazil/RJ-INCA-C202/2020|EPI ISL 513529|B.1|Brazil|2020-04-30	0.0002710836	South America
South America|hCoV-19/Peru/LAM-INS-170/2020|EPI ISL 536563|B.1.1.1|Peru|2020-04-01	South America|hCoV-19/Brazil/RJ-INCA-C202/2020|EPI ISL 513529|B.1|Brazil|2020-04-30	0.0004738633	South America
South America|hCoV-19/Peru/LAM-INS-171/2020|EPI ISL 536564|B.1.5|Peru|2020-04-01	South America|hCoV-19/Brazil/RJ-INCA-C202/2020|EPI ISL 513529|B.1|Brazil|2020-04-30	0.0003392798	South America
South America|hCoV-19/Brazil/PA-0227/2020|EPI ISL 470601|B.1.1.33|Brazil|2020-04-01	South America|hCoV-19/Brazil/RJ-INCA-C202/2020|EPI ISL 513529|B.1|Brazil|2020-04-30	0.0003766146	South America
South America|hCoV-19/Brazil/SC-L19-CD399/2020|EPI ISL 476324|B.1.1.33|Brazil|2020-04-01	South America|hCoV-19/Brazil/RJ-INCA-C202/2020|EPI ISL 513529|B.1|Brazil|2020-04-30	0.0003081132	South America
South America|hCoV-19/Brazil/SP-L19-CD391/2020|EPI ISL 476320|B.1.212|Brazil|2020-04-01	South America|hCoV-19/Brazil/RJ-INCA-C202/2020|EPI ISL 513529|B.1|Brazil|2020-04-30	0.0002396087	South America
South America|hCoV-19/Brazil/RS-L19-CD390/2020|EPI ISL 476319|B.1.1.33|Brazil|2020-04-01	South America|hCoV-19/Brazil/RJ-INCA-C202/2020|EPI ISL 513529|B.1|Brazil|2020-04-30	0.0003766127	South America
South America|hCoV-19/Brazil/PA-0229/2020|EPI ISL 470603|B.1.1.1|Brazil|2020-04-01	South America|hCoV-19/Brazil/RJ-INCA-C202/2020|EPI ISL 513529|B.1|Brazil|2020-04-30	0.0004108898	South America
South America|hCoV-19/Brazil/RJ-0254/2020|EPI ISL 470622|B.39|Brazil|2020-04-01	South America|hCoV-19/Brazil/RJ-INCA-C202/2020|EPI ISL 513529|B.1|Brazil|2020-04-30	0.0004793968	South America
South America|hCoV-19/Brazil/AM-0201/2020|EPI ISL 470568|B.1|Brazil|2020-04-01	South America|hCoV-19/Brazil/RJ-INCA-C202/2020|EPI ISL 513529|B.1|Brazil|2020-04-30	0.0002397135	South America
South America|hCoV-19/Peru/JUN-INS-128/2020|EPI ISL 536526|B.1.5|Peru|2020-04-01	South America|hCoV-19/Brazil/RJ-INCA-C202/2020|EPI ISL 513529|B.1|Brazil|2020-04-30	0.0003082224	South America
South America|hCoV-19/Colombia/un-CIAT-01/2020|EPI ISL 445085|B.1|Colombia|2020-04-02	South America|hCoV-19/Brazil/RJ-INCA-C202/2020|EPI ISL 513529|B.1|Brazil|2020-04-30	0.0002356629	South America
South America|hCoV-19/Argentina/PAIS-A0016/2020|EPI ISL 430807|B.1.1|Argentina|2020-04-02	South America|hCoV-19/Brazil/RJ-INCA-C202/2020|EPI ISL 513529|B.1|Brazil|2020-04-30	0.0003030182	South America
South America|hCoV-19/Brazil/SP-124/2020|EPI ISL 515523|B.1.1.33|Brazil|2020-04-02	South America|hCoV-19/Brazil/RJ-INCA-C202/2020|EPI ISL 513529|B.1|Brazil|2020-04-30	0.0003030103	South America
South America|hCoV-19/Brazil/RJ-1595/2020|EPI ISL 467346|B.39|Brazil|2020-04-02	South America|hCoV-19/Brazil/RJ-INCA-C202/2020|EPI ISL 513529|B.1|Brazil|2020-04-30	0.0006735836	South America
South America|hCoV-19/Brazil/RJ-1100/2020|EPI ISL 456075|B.1.1.33|Brazil|2020-04-02	South America|hCoV-19/Brazil/RJ-INCA-C202/2020|EPI ISL 513529|B.1|Brazil|2020-04-30	0.0003366856	South America
South America|hCoV-19/Brazil/RJ-1574/2020|EPI ISL 467345|B.1.1.33|Brazil|2020-04-02	South America|hCoV-19/Brazil/RJ-INCA-C202/2020|EPI ISL 513529|B.1|Brazil|2020-04-30	0.0003366856	South America
South America|hCoV-19/Brazil/RJ-1555/2020|EPI ISL 467344|B.39|Brazil|2020-04-02	South America|hCoV-19/Brazil/RJ-INCA-C202/2020|EPI ISL 513529|B.1|Brazil|2020-04-30	0.0005388372	South America
South America|hCoV-19/Colombia/VAC-GVI-93511/2020|EPI ISL 447785|B.1|Colombia|2020-04-02	South America|hCoV-19/Brazil/RJ-INCA-C202/2020|EPI ISL 513529|B.1|Brazil|2020-04-30	0.0002020510	South America
South America|hCoV-19/Brazil/RJ-1600/2020|EPI ISL 456082|B.1.1.33|Brazil|2020-04-02	South America|hCoV-19/Brazil/RJ-INCA-C202/2020|EPI ISL 513529|B.1|Brazil|2020-04-30	0.0003368261	South America
South America|hCoV-19/Peru/LOR-INS-058/2020|EPI ISL 514317|B.1.1|Peru|2020-04-02	South America|hCoV-19/Brazil/RJ-INCA-C202/2020|EPI ISL 513529|B.1|Brazil|2020-04-30	0.0002711528	South America
South America|hCoV-19/Chile/RM-ISPCH-57/2020|EPI ISL 445353|B.1.1|Chile|2020-04-02	South America|hCoV-19/Brazil/RJ-INCA-C202/2020|EPI ISL 513529|B.1|Brazil|2020-04-30	0.0002693581	South America
South America|hCoV-19/Chile/RM-ISPCH-55/2020|EPI ISL 445351|B.40|Chile|2020-04-02	South America|hCoV-19/Brazil/RJ-INCA-C202/2020|EPI ISL 513529|B.1|Brazil|2020-04-30	0.0005051421	South America
South America|hCoV-19/Venezuela/VEN-89312/2020|EPI ISL 476702|B.1.1|Venezuela|2020-04-02	South America|hCoV-19/Brazil/RJ-INCA-C202/2020|EPI ISL 513529|B.1|Brazil|2020-04-30	0.0002705090	South America
South America|hCoV-19/Brazil/RJ-0255/2020|EPI ISL 470623|B.1.1.33|Brazil|2020-04-02	South America|hCoV-19/Brazil/RJ-INCA-C202/2020|EPI ISL 513529|B.1|Brazil|2020-04-30	0.0003398545	South America
South America|hCoV-19/Brazil/AM-0203/2020|EPI ISL 470570|B.1.1.33|Brazil|2020-04-02	South America|hCoV-19/Brazil/RJ-INCA-C202/2020|EPI ISL 513529|B.1|Brazil|2020-04-30	0.0003766048	South America
South America|hCoV-19/Brazil/GO-L19-CD413/2020|EPI ISL 476336|B.1.5|Brazil|2020-04-02	South America|hCoV-19/Brazil/RJ-INCA-C202/2020|EPI ISL 513529|B.1|Brazil|2020-04-30	0.0001369100	South America
South America|hCoV-19/Brazil/MA-L19-CD403/2020|EPI ISL 476327|B.1.1.33|Brazil|2020-04-02	South America|hCoV-19/Brazil/RJ-INCA-C202/2020|EPI ISL 513529|B.1|Brazil|2020-04-30	0.0003423720	South America
South America|hCoV-19/Brazil/CE-L19-CD408/2020|EPI ISL 476331|B.1.212|Brazil|2020-04-02	South America|hCoV-19/Brazil/RJ-INCA-C202/2020|EPI ISL 513529|B.1|Brazil|2020-04-30	0.0002396169	South America
South America|hCoV-19/Brazil/CE-0206/2020|EPI ISL 470573|B.1.212|Brazil|2020-04-02	South America|hCoV-19/Brazil/RJ-INCA-C202/2020|EPI ISL 513529|B.1|Brazil|2020-04-30	0.0002744908	South America
South America|hCoV-19/Brazil/RS-L19-CD412/2020|EPI ISL 476335|B.1.1.33|Brazil|2020-04-02	South America|hCoV-19/Brazil/RJ-INCA-C202/2020|EPI ISL 513529|B.1|Brazil|2020-04-30	0.0003106757	South America
South America|hCoV-19/Brazil/MA-L19-CD407/2020|EPI ISL 476330|B.1.1.33|Brazil|2020-04-02	South America|hCoV-19/Brazil/RJ-INCA-C202/2020|EPI ISL 513529|B.1|Brazil|2020-04-30	0.0003458521	South America
South America|hCoV-19/Brazil/PA-0232/2020|EPI ISL 470606|B.1.1.33|Brazil|2020-04-02	South America|hCoV-19/Brazil/RJ-INCA-C202/2020|EPI ISL 513529|B.1|Brazil|2020-04-30	0.0003458719	South America
South America|hCoV-19/Brazil/AM-0204/2020|EPI ISL 470571|B.1|Brazil|2020-04-02	South America|hCoV-19/Brazil/RJ-INCA-C202/2020|EPI ISL 513529|B.1|Brazil|2020-04-30	0.0002092741	South America
South America|hCoV-19/Brazil/SP-L20-CD416/2020|EPI ISL 476351|B.1.1.33|Brazil|2020-04-02	South America|hCoV-19/Brazil/RJ-INCA-C202/2020|EPI ISL 513529|B.1|Brazil|2020-04-30	0.0003487781	South America
South America|hCoV-19/Brazil/GO-L19-CD410/2020|EPI ISL 476333|B.1.5|Brazil|2020-04-02	South America|hCoV-19/Brazil/RJ-INCA-C202/2020|EPI ISL 513529|B.1|Brazil|2020-04-30	0.0001046505	South America
South America|hCoV-19/Brazil/SP-L22-CD475/2020|EPI ISL 476374|B.1.1.33|Brazil|2020-04-02	South America|hCoV-19/Brazil/RJ-INCA-C202/2020|EPI ISL 513529|B.1|Brazil|2020-04-30	0.0003489970	South America
South America|hCoV-19/Colombia/VAC-GVI-93476/2020|EPI ISL 447782|B.1|Colombia|2020-04-02	South America|hCoV-19/Brazil/RJ-INCA-C202/2020|EPI ISL 513529|B.1|Brazil|2020-04-30	0.0002103956	South America
South America|hCoV-19/Colombia/VAC-GVI-93496/2020|EPI ISL 447784|B.1|Colombia|2020-04-02	South America|hCoV-19/Brazil/RJ-INCA-C202/2020|EPI ISL 513529|B.1|Brazil|2020-04-30	0.0002110540	South America
South America|hCoV-19/Brazil/AP-IEC-162620/2020|EPI ISL 524792|B.1.1.33|Brazil|2020-04-03	South America|hCoV-19/Brazil/RJ-INCA-C202/2020|EPI ISL 513529|B.1|Brazil|2020-04-30	0.0003366855	South America
South America|hCoV-19/Brazil/SP-177/2020|EPI ISL 523973|B.1.1.33|Brazil|2020-04-03	South America|hCoV-19/Brazil/RJ-INCA-C202/2020|EPI ISL 513529|B.1|Brazil|2020-04-30	0.0003703624	South America
South America|hCoV-19/Argentina/PAIS-A0017/2020|EPI ISL 430808|B.1.1.1|Argentina|2020-04-03	South America|hCoV-19/Brazil/RJ-INCA-C202/2020|EPI ISL 513529|B.1|Brazil|2020-04-30	0.0004377727	South America
South America|hCoV-19/Brazil/AP-IEC-162741/2020|EPI ISL 458138|B.1.1.33|Brazil|2020-04-03	South America|hCoV-19/Brazil/RJ-INCA-C202/2020|EPI ISL 513529|B.1|Brazil|2020-04-30	0.0003703624	South America
South America|hCoV-19/Colombia/VAC-GVI-93534/2020|EPI ISL 447786|B.1|Colombia|2020-04-03	South America|hCoV-19/Brazil/RJ-INCA-C202/2020|EPI ISL 513529|B.1|Brazil|2020-04-30	0.0002019897	South America
South America|hCoV-19/Colombia/VAC-GVI-93538/2020|EPI ISL 447790|B.1|Colombia|2020-04-03	South America|hCoV-19/Brazil/RJ-INCA-C202/2020|EPI ISL 513529|B.1|Brazil|2020-04-30	0.0002694384	South America
South America|hCoV-19/Colombia/VAC-GVI-93537/2020|EPI ISL 447789|B.1.1|Colombia|2020-04-03	South America|hCoV-19/Brazil/RJ-INCA-C202/2020|EPI ISL 513529|B.1|Brazil|2020-04-30	0.0003704871	South America
South America|hCoV-19/Brazil/RJ-1402/2020|EPI ISL 456079|B.1.1.33|Brazil|2020-04-03	South America|hCoV-19/Brazil/RJ-INCA-C202/2020|EPI ISL 513529|B.1|Brazil|2020-04-30	0.0003368103	South America
South America|hCoV-19/Colombia/VAC-GVI-97210/2020|EPI ISL 447794|B.1.1|Colombia|2020-04-03	South America|hCoV-19/Brazil/RJ-INCA-C202/2020|EPI ISL 513529|B.1|Brazil|2020-04-30	0.0003031689	South America
South America|hCoV-19/Colombia/VAC-GVI-97203/2020|EPI ISL 447793|B.1|Colombia|2020-04-03	South America|hCoV-19/Brazil/RJ-INCA-C202/2020|EPI ISL 513529|B.1|Brazil|2020-04-30	0.0002021054	South America
South America|hCoV-19/Colombia/VAC-GVI-97161/2020|EPI ISL 447791|B.1|Colombia|2020-04-03	South America|hCoV-19/Brazil/RJ-INCA-C202/2020|EPI ISL 513529|B.1|Brazil|2020-04-30	0.0002021939	South America
South America|hCoV-19/Chile/RM-ISPCH-76/2020|EPI ISL 445373|B.1.1.33|Chile|2020-04-03	South America|hCoV-19/Brazil/RJ-INCA-C202/2020|EPI ISL 513529|B.1|Brazil|2020-04-30	0.0003367083	South America
South America|hCoV-19/Colombia/CUN-INS-96791/2020|EPI ISL 498167|B.1|Colombia|2020-04-03	South America|hCoV-19/Brazil/RJ-INCA-C202/2020|EPI ISL 513529|B.1|Brazil|2020-04-30	0.0001346612	South America
South America|hCoV-19/Colombia/VAC-GVI-97181/2020|EPI ISL 447792|B.1.255|Colombia|2020-04-03	South America|hCoV-19/Brazil/RJ-INCA-C202/2020|EPI ISL 513529|B.1|Brazil|2020-04-30	0.0003368243	South America
South America|hCoV-19/Brazil/RJ-0256/2020|EPI ISL 470624|B.1.1.33|Brazil|2020-04-03	South America|hCoV-19/Brazil/RJ-INCA-C202/2020|EPI ISL 513529|B.1|Brazil|2020-04-30	0.0004078546	South America
South America|hCoV-19/Brazil/MG-0219/2020|EPI ISL 470585|B.1.1.33|Brazil|2020-04-03	South America|hCoV-19/Brazil/RJ-INCA-C202/2020|EPI ISL 513529|B.1|Brazil|2020-04-30	0.0003081026	South America
South America|hCoV-19/Brazil/SP-L19-CD409/2020|EPI ISL 476332|B.1.1.33|Brazil|2020-04-03	South America|hCoV-19/Brazil/RJ-INCA-C202/2020|EPI ISL 513529|B.1|Brazil|2020-04-30	0.0003423557	South America
South America|hCoV-19/Brazil/SP-L20-CD415/2020|EPI ISL 476350|B.1.1.33|Brazil|2020-04-03	South America|hCoV-19/Brazil/RJ-INCA-C202/2020|EPI ISL 513529|B.1|Brazil|2020-04-30	0.0003423674	South America
South America|hCoV-19/Brazil/GO-0209/2020|EPI ISL 470576|B.1.5|Brazil|2020-04-03	South America|hCoV-19/Brazil/RJ-INCA-C202/2020|EPI ISL 513529|B.1|Brazil|2020-04-30	0.0001026880	South America
South America|hCoV-19/Brazil/PE-L20-CD432/2020|EPI ISL 476359|B.1.1|Brazil|2020-04-03	South America|hCoV-19/Brazil/RJ-INCA-C202/2020|EPI ISL 513529|B.1|Brazil|2020-04-30	0.0002396738	South America
South America|hCoV-19/Brazil/PA-0237/2020|EPI ISL 470611|B.1.1.33|Brazil|2020-04-03	South America|hCoV-19/Brazil/RJ-INCA-C202/2020|EPI ISL 513529|B.1|Brazil|2020-04-30	0.0003804414	South America
South America|hCoV-19/Brazil/PA-0235/2020|EPI ISL 470609|B.1.1.33|Brazil|2020-04-03	South America|hCoV-19/Brazil/RJ-INCA-C202/2020|EPI ISL 513529|B.1|Brazil|2020-04-30	0.0003458719	South America
South America|hCoV-19/Brazil/SP-L1-CAMPI8/2020|EPI ISL 476170|B.1.1.33|Brazil|2020-04-03	South America|hCoV-19/Brazil/RJ-INCA-C202/2020|EPI ISL 513529|B.1|Brazil|2020-04-30	0.0003138279	South America
South America|hCoV-19/Brazil/SP-L20-CD418/2020|EPI ISL 476352|B.1.1.33|Brazil|2020-04-03	South America|hCoV-19/Brazil/RJ-INCA-C202/2020|EPI ISL 513529|B.1|Brazil|2020-04-30	0.0003853313	South America
South America|hCoV-19/Brazil/SP-131/2020|EPI ISL 471543|B.1.5|Brazil|2020-04-04	South America|hCoV-19/Brazil/RJ-INCA-C202/2020|EPI ISL 513529|B.1|Brazil|2020-04-30	0.0001346458	South America
South America|hCoV-19/Chile/RM-ISPCH-79/2020|EPI ISL 445376|B.1|Chile|2020-04-04	South America|hCoV-19/Brazil/RJ-INCA-C202/2020|EPI ISL 513529|B.1|Brazil|2020-04-30	0.0003366786	South America
South America|hCoV-19/Chile/RM-ISPCH-78/2020|EPI ISL 445375|B.1.1.1|Chile|2020-04-04	South America|hCoV-19/Brazil/RJ-INCA-C202/2020|EPI ISL 513529|B.1|Brazil|2020-04-30	0.0004040511	South America
South America|hCoV-19/Colombia/CUN-GVI-97718/2020|EPI ISL 447800|B.1.255|Colombia|2020-04-04	South America|hCoV-19/Brazil/RJ-INCA-C202/2020|EPI ISL 513529|B.1|Brazil|2020-04-30	0.0002019897	South America
South America|hCoV-19/Colombia/NAR-GVI-97417/2020|EPI ISL 447798|B.1.1|Colombia|2020-04-04	South America|hCoV-19/Brazil/RJ-INCA-C202/2020|EPI ISL 513529|B.1|Brazil|2020-04-30	0.0002693456	South America
South America|hCoV-19/Brazil/RJ-1830/2020|EPI ISL 541349|B.1.1.33|Brazil|2020-04-04	South America|hCoV-19/Brazil/RJ-INCA-C202/2020|EPI ISL 513529|B.1|Brazil|2020-04-30	0.0003703922	South America
South America|hCoV-19/Colombia/VAC-GVI-97321/2020|EPI ISL 447796|B.1.1|Colombia|2020-04-04	South America|hCoV-19/Brazil/RJ-INCA-C202/2020|EPI ISL 513529|B.1|Brazil|2020-04-30	0.0002694160	South America
South America|hCoV-19/Colombia/VAC-GVI-97212/2020|EPI ISL 447795|B.1|Colombia|2020-04-04	South America|hCoV-19/Brazil/RJ-INCA-C202/2020|EPI ISL 513529|B.1|Brazil|2020-04-30	0.0002693839	South America
South America|hCoV-19/Colombia/MET-GVI-97782/2020|EPI ISL 447803|B.1.1|Colombia|2020-04-04	South America|hCoV-19/Brazil/RJ-INCA-C202/2020|EPI ISL 513529|B.1|Brazil|2020-04-30	0.0003030896	South America
South America|hCoV-19/Colombia/MET-GVI-97769/2020|EPI ISL 447802|B.1.1|Colombia|2020-04-04	South America|hCoV-19/Brazil/RJ-INCA-C202/2020|EPI ISL 513529|B.1|Brazil|2020-04-30	0.0002357277	South America
South America|hCoV-19/Colombia/RIS-GVI-98006/2020|EPI ISL 447809|B.1.3|Colombia|2020-04-04	South America|hCoV-19/Brazil/RJ-INCA-C202/2020|EPI ISL 513529|B.1|Brazil|2020-04-30	0.0003367972	South America
South America|hCoV-19/Colombia/BOY-GVI-97349/2020|EPI ISL 447797|B.1.255|Colombia|2020-04-04	South America|hCoV-19/Brazil/RJ-INCA-C202/2020|EPI ISL 513529|B.1|Brazil|2020-04-30	0.0002694042	South America
South America|hCoV-19/Colombia/MET-GVI-97783/2020|EPI ISL 447804|B.1.1|Colombia|2020-04-04	South America|hCoV-19/Brazil/RJ-INCA-C202/2020|EPI ISL 513529|B.1|Brazil|2020-04-30	0.0003031202	South America
South America|hCoV-19/Chile/RM-ISPCH-77/2020|EPI ISL 445374|B.1.1.1|Chile|2020-04-04	South America|hCoV-19/Brazil/RJ-INCA-C202/2020|EPI ISL 513529|B.1|Brazil|2020-04-30	0.0004040647	South America
South America|hCoV-19/Chile/BI-ISPCH-4/2020|EPI ISL 445378|B.1.1|Chile|2020-04-04	South America|hCoV-19/Brazil/RJ-INCA-C202/2020|EPI ISL 513529|B.1|Brazil|2020-04-30	0.0002693526	South America
South America|hCoV-19/Brazil/RJ-1862/2020|EPI ISL 541350|B.1.1.33|Brazil|2020-04-04	South America|hCoV-19/Brazil/RJ-INCA-C202/2020|EPI ISL 513529|B.1|Brazil|2020-04-30	0.0003367353	South America
South America|hCoV-19/Brazil/RJ-1783/2020|EPI ISL 541347|B.1.1.33|Brazil|2020-04-04	South America|hCoV-19/Brazil/RJ-INCA-C202/2020|EPI ISL 513529|B.1|Brazil|2020-04-30	0.0003371396	South America
South America|hCoV-19/Argentina/PAIS-A0018/2020|EPI ISL 430809|B.1.1.1|Argentina|2020-04-04	South America|hCoV-19/Brazil/RJ-INCA-C202/2020|EPI ISL 513529|B.1|Brazil|2020-04-30	0.0004385347	South America
South America|hCoV-19/Brazil/MG-0220/2020|EPI ISL 470586|B.1.1.33|Brazil|2020-04-04	South America|hCoV-19/Brazil/RJ-INCA-C202/2020|EPI ISL 513529|B.1|Brazil|2020-04-30	0.0004108422	South America
South America|hCoV-19/Brazil/GO-0210/2020|EPI ISL 470577|B.1.1.33|Brazil|2020-04-04	South America|hCoV-19/Brazil/RJ-INCA-C202/2020|EPI ISL 513529|B.1|Brazil|2020-04-30	0.0003081237	South America
South America|hCoV-19/Chile/RM-ISPCH-74/2020|EPI ISL 445370|B.1.1.33|Chile|2020-04-05	South America|hCoV-19/Brazil/RJ-INCA-C202/2020|EPI ISL 513529|B.1|Brazil|2020-04-30	0.0003030103	South America
South America|hCoV-19/Chile/RM-ISPCH-80/2020|EPI ISL 445377|B.1.1|Chile|2020-04-05	South America|hCoV-19/Brazil/RJ-INCA-C202/2020|EPI ISL 513529|B.1|Brazil|2020-04-30	0.0002693365	South America
South America|hCoV-19/Brazil/RJ-1870/2020|EPI ISL 541351|B.1|Brazil|2020-04-05	South America|hCoV-19/Brazil/RJ-INCA-C202/2020|EPI ISL 513529|B.1|Brazil|2020-04-30	0.0001009808	South America
South America|hCoV-19/Colombia/RIS-GVI-98011/2020|EPI ISL 447810|B.1.3|Colombia|2020-04-05	South America|hCoV-19/Brazil/RJ-INCA-C202/2020|EPI ISL 513529|B.1|Brazil|2020-04-30	0.0003704449	South America
South America|hCoV-19/Colombia/CUN-GVI-98087/2020|EPI ISL 447812|B.1.255|Colombia|2020-04-05	South America|hCoV-19/Brazil/RJ-INCA-C202/2020|EPI ISL 513529|B.1|Brazil|2020-04-30	0.0002020237	South America
South America|hCoV-19/Colombia/CUN-GVI-98290/2020|EPI ISL 447813|B.1.255|Colombia|2020-04-05	South America|hCoV-19/Brazil/RJ-INCA-C202/2020|EPI ISL 513529|B.1|Brazil|2020-04-30	0.0003031163	South America
South America|hCoV-19/Brazil/SP-L22-CD487/2020|EPI ISL 476383|B.1.1.33|Brazil|2020-04-05	South America|hCoV-19/Brazil/RJ-INCA-C202/2020|EPI ISL 513529|B.1|Brazil|2020-04-30	0.0003081026	South America
South America|hCoV-19/Colombia/HUI-GVI-98032/2020|EPI ISL 447811|B.1.5|Colombia|2020-04-05	South America|hCoV-19/Brazil/RJ-INCA-C202/2020|EPI ISL 513529|B.1|Brazil|2020-04-30	0.0001393709	South America
South America|hCoV-19/Brazil/MG-0221/2020|EPI ISL 470587|B.1.1.33|Brazil|2020-04-05	South America|hCoV-19/Brazil/RJ-INCA-C202/2020|EPI ISL 513529|B.1|Brazil|2020-04-30	0.0003836322	South America
South America|hCoV-19/Brazil/MA-IEC-163069/2020|EPI ISL 458149|B.1.1.33|Brazil|2020-04-06	South America|hCoV-19/Brazil/RJ-INCA-C202/2020|EPI ISL 513529|B.1|Brazil|2020-04-30	0.0004040507	South America
South America|hCoV-19/Brazil/RJ-1466/2020|EPI ISL 456081|B.1.1.33|Brazil|2020-04-06	South America|hCoV-19/Brazil/RJ-INCA-C202/2020|EPI ISL 513529|B.1|Brazil|2020-04-30	0.0003031226	South America
South America|hCoV-19/Brazil/RJ-1464/2020|EPI ISL 456080|B.1.1.33|Brazil|2020-04-06	South America|hCoV-19/Brazil/RJ-INCA-C202/2020|EPI ISL 513529|B.1|Brazil|2020-04-30	0.0003368190	South America
South America|hCoV-19/Chile/RM-ISPCH-73/2020|EPI ISL 445369|B.1.1.33|Chile|2020-04-06	South America|hCoV-19/Brazil/RJ-INCA-C202/2020|EPI ISL 513529|B.1|Brazil|2020-04-30	0.0003366969	South America
South America|hCoV-19/Brazil/RJ-1798/2020|EPI ISL 541348|B.1.1.33|Brazil|2020-04-06	South America|hCoV-19/Brazil/RJ-INCA-C202/2020|EPI ISL 513529|B.1|Brazil|2020-04-30	0.0003367083	South America
South America|hCoV-19/Brazil/PE-IAM215/2020|EPI ISL 500471|B.1.1|Brazil|2020-04-06	South America|hCoV-19/Brazil/RJ-INCA-C202/2020|EPI ISL 513529|B.1|Brazil|2020-04-30	0.0003058389	South America
South America|hCoV-19/Brazil/RJ-0257/2020|EPI ISL 470625|B.1.1.33|Brazil|2020-04-06	South America|hCoV-19/Brazil/RJ-INCA-C202/2020|EPI ISL 513529|B.1|Brazil|2020-04-30	0.0003058412	South America
South America|hCoV-19/Colombia/SAN-INS-94514/2020|EPI ISL 456156|B.1.1|Colombia|2020-04-06	South America|hCoV-19/Brazil/RJ-INCA-C202/2020|EPI ISL 513529|B.1|Brazil|2020-04-30	0.0002388804	South America
South America|hCoV-19/Colombia/VAC-GVI-97223/2020|EPI ISL 447814|B.1.5|Colombia|2020-04-06	South America|hCoV-19/Brazil/RJ-INCA-C202/2020|EPI ISL 513529|B.1|Brazil|2020-04-30	0.0002050941	South America
South America|hCoV-19/Brazil/MG-0222/2020|EPI ISL 470588|B.1.1.33|Brazil|2020-04-06	South America|hCoV-19/Brazil/RJ-INCA-C202/2020|EPI ISL 513529|B.1|Brazil|2020-04-30	0.0004793898	South America
South America|hCoV-19/Brazil/SP-L20-CD436/2020|EPI ISL 476362|B.1.1.33|Brazil|2020-04-06	South America|hCoV-19/Brazil/RJ-INCA-C202/2020|EPI ISL 513529|B.1|Brazil|2020-04-30	0.0003516277	South America
South America|hCoV-19/Ecuador/USFQ-128/2020|EPI ISL 491933|B.1.5|Ecuador|2020-04-07	South America|hCoV-19/Brazil/RJ-INCA-C202/2020|EPI ISL 513529|B.1|Brazil|2020-04-30	0.0002356470	South America
South America|hCoV-19/Ecuador/USFQ-129/2020|EPI ISL 491934|B.1.1.10|Ecuador|2020-04-07	South America|hCoV-19/Brazil/RJ-INCA-C202/2020|EPI ISL 513529|B.1|Brazil|2020-04-30	0.0003030182	South America
South America|hCoV-19/Argentina/PAIS-A0019/2020|EPI ISL 430810|B.1.3|Argentina|2020-04-07	South America|hCoV-19/Brazil/RJ-INCA-C202/2020|EPI ISL 513529|B.1|Brazil|2020-04-30	0.0003703701	South America
South America|hCoV-19/Colombia/COR-GVI-97517/2020|EPI ISL 447816|B.1|Colombia|2020-04-07	South America|hCoV-19/Brazil/RJ-INCA-C202/2020|EPI ISL 513529|B.1|Brazil|2020-04-30	0.0002358058	South America
South America|hCoV-19/Brazil/PE-IAM89/2020|EPI ISL 500486|B.1.1|Brazil|2020-04-07	South America|hCoV-19/Brazil/RJ-INCA-C202/2020|EPI ISL 513529|B.1|Brazil|2020-04-30	0.0002357039	South America
South America|hCoV-19/Brazil/PE-IAM10/2020|EPI ISL 500461|B.1.1|Brazil|2020-04-07	South America|hCoV-19/Brazil/RJ-INCA-C202/2020|EPI ISL 513529|B.1|Brazil|2020-04-30	0.0003032938	South America
South America|hCoV-19/Brazil/PE-IAM08/2020|EPI ISL 500460|B.1.1|Brazil|2020-04-07	South America|hCoV-19/Brazil/RJ-INCA-C202/2020|EPI ISL 513529|B.1|Brazil|2020-04-30	0.0002697542	South America
South America|hCoV-19/Ecuador/USFQ-207/2020|EPI ISL 527819|B.1.1|Ecuador|2020-04-07	South America|hCoV-19/Brazil/RJ-INCA-C202/2020|EPI ISL 513529|B.1|Brazil|2020-04-30	0.0003048574	South America
South America|hCoV-19/Brazil/RJ-0259/2020|EPI ISL 470626|B.1.1.33|Brazil|2020-04-07	South America|hCoV-19/Brazil/RJ-INCA-C202/2020|EPI ISL 513529|B.1|Brazil|2020-04-30	0.0004077884	South America
South America|hCoV-19/Brazil/RJ-0260/2020|EPI ISL 470627|B.1.1.33|Brazil|2020-04-07	South America|hCoV-19/Brazil/RJ-INCA-C202/2020|EPI ISL 513529|B.1|Brazil|2020-04-30	0.0004417807	South America
South America|hCoV-19/Brazil/PE-IAM226/2020|EPI ISL 500474|B.1.1|Brazil|2020-04-07	South America|hCoV-19/Brazil/RJ-INCA-C202/2020|EPI ISL 513529|B.1|Brazil|2020-04-30	0.0003402982	South America
South America|hCoV-19/Brazil/SP-L1-CAMPI13/2020|EPI ISL 476155|B.1.1.33|Brazil|2020-04-07	South America|hCoV-19/Brazil/RJ-INCA-C202/2020|EPI ISL 513529|B.1|Brazil|2020-04-30	0.0003081130	South America
South America|hCoV-19/Brazil/PE-IAM18/2020|EPI ISL 500868|B.1.1|Brazil|2020-04-07	South America|hCoV-19/Brazil/RJ-INCA-C202/2020|EPI ISL 513529|B.1|Brazil|2020-04-30	0.0003090225	South America
South America|hCoV-19/Brazil/PE-IAM17/2020|EPI ISL 500866|B.1.1|Brazil|2020-04-07	South America|hCoV-19/Brazil/RJ-INCA-C202/2020|EPI ISL 513529|B.1|Brazil|2020-04-30	0.0003110877	South America
South America|hCoV-19/Brazil/PE-IAM16/2020|EPI ISL 500865|B.1.1|Brazil|2020-04-07	South America|hCoV-19/Brazil/RJ-INCA-C202/2020|EPI ISL 513529|B.1|Brazil|2020-04-30	0.0003127915	South America
South America|hCoV-19/Brazil/PE-IAM19/2020|EPI ISL 500467|B.1|Brazil|2020-04-07	South America|hCoV-19/Brazil/RJ-INCA-C202/2020|EPI ISL 513529|B.1|Brazil|2020-04-30	0.0003833494	South America
South America|hCoV-19/Brazil/SP-138/2020|EPI ISL 468305|B.1.1|Brazil|2020-04-08	South America|hCoV-19/Brazil/RJ-INCA-C202/2020|EPI ISL 513529|B.1|Brazil|2020-04-30	0.0003704141	South America
South America|hCoV-19/Brazil/RJ-INCA-C06/2020|EPI ISL 513513|B.1.1.33|Brazil|2020-04-08	South America|hCoV-19/Brazil/RJ-INCA-C202/2020|EPI ISL 513529|B.1|Brazil|2020-04-30	0.0003703624	South America
South America|hCoV-19/Brazil/PE-IAM84/2020|EPI ISL 500484|B.1.1|Brazil|2020-04-08	South America|hCoV-19/Brazil/RJ-INCA-C202/2020|EPI ISL 513529|B.1|Brazil|2020-04-30	0.0002693365	South America
South America|hCoV-19/Brazil/RJ-1702/2020|EPI ISL 456087|B.1.1.33|Brazil|2020-04-08	South America|hCoV-19/Brazil/RJ-INCA-C202/2020|EPI ISL 513529|B.1|Brazil|2020-04-30	0.0003368103	South America
South America|hCoV-19/Brazil/RJ-1690/2020|EPI ISL 456084|B.1.1.33|Brazil|2020-04-08	South America|hCoV-19/Brazil/RJ-INCA-C202/2020|EPI ISL 513529|B.1|Brazil|2020-04-30	0.0004042008	South America
South America|hCoV-19/Brazil/RJ-1701/2020|EPI ISL 456086|B.1.1.33|Brazil|2020-04-08	South America|hCoV-19/Brazil/RJ-INCA-C202/2020|EPI ISL 513529|B.1|Brazil|2020-04-30	0.0003704996	South America
South America|hCoV-19/Brazil/RJ-1691/2020|EPI ISL 456085|B.1.1.33|Brazil|2020-04-08	South America|hCoV-19/Brazil/RJ-INCA-C202/2020|EPI ISL 513529|B.1|Brazil|2020-04-30	0.0003031226	South America
South America|hCoV-19/Peru/LAM-INS-044/2020|EPI ISL 514265|B.1.1.1|Peru|2020-04-08	South America|hCoV-19/Brazil/RJ-INCA-C202/2020|EPI ISL 513529|B.1|Brazil|2020-04-30	0.0004067953	South America
South America|hCoV-19/Brazil/PE-IAM30/2020|EPI ISL 500477|B.1.1|Brazil|2020-04-08	South America|hCoV-19/Brazil/RJ-INCA-C202/2020|EPI ISL 513529|B.1|Brazil|2020-04-30	0.0002694907	South America
South America|hCoV-19/Brazil/PE-IAM29/2020|EPI ISL 500872|B.1.1|Brazil|2020-04-08	South America|hCoV-19/Brazil/RJ-INCA-C202/2020|EPI ISL 513529|B.1|Brazil|2020-04-30	0.0003035558	South America
South America|hCoV-19/Brazil/PE-IAM221/2020|EPI ISL 500473|B.1.1|Brazil|2020-04-08	South America|hCoV-19/Brazil/RJ-INCA-C202/2020|EPI ISL 513529|B.1|Brazil|2020-04-30	0.0002366359	South America
South America|hCoV-19/Brazil/PE-IAM48/2020|EPI ISL 500482|B.1.1|Brazil|2020-04-08	South America|hCoV-19/Brazil/RJ-INCA-C202/2020|EPI ISL 513529|B.1|Brazil|2020-04-30	0.0002706370	South America
South America|hCoV-19/Brazil/PE-IAM87/2020|EPI ISL 500485|B.1.1|Brazil|2020-04-08	South America|hCoV-19/Brazil/RJ-INCA-C202/2020|EPI ISL 513529|B.1|Brazil|2020-04-30	0.0002708681	South America
South America|hCoV-19/Brazil/PE-IAM39/2020|EPI ISL 500481|B.1.1|Brazil|2020-04-08	South America|hCoV-19/Brazil/RJ-INCA-C202/2020|EPI ISL 513529|B.1|Brazil|2020-04-30	0.0004410243	South America
South America|hCoV-19/Brazil/PE-IAM273/2020|EPI ISL 500476|B.1.1|Brazil|2020-04-08	South America|hCoV-19/Brazil/RJ-INCA-C202/2020|EPI ISL 513529|B.1|Brazil|2020-04-30	0.0003080392	South America
South America|hCoV-19/Brazil/SP-L1-CAMPI16/2020|EPI ISL 476158|B.1.1.33|Brazil|2020-04-08	South America|hCoV-19/Brazil/RJ-INCA-C202/2020|EPI ISL 513529|B.1|Brazil|2020-04-30	0.0003423527	South America
South America|hCoV-19/Brazil/MG-0289/2020|EPI ISL 470594|B.1.1.33|Brazil|2020-04-08	South America|hCoV-19/Brazil/RJ-INCA-C202/2020|EPI ISL 513529|B.1|Brazil|2020-04-30	0.0004793248	South America
South America|hCoV-19/Brazil/RJ-0261/2020|EPI ISL 470628|B.1.1.33|Brazil|2020-04-08	South America|hCoV-19/Brazil/RJ-INCA-C202/2020|EPI ISL 513529|B.1|Brazil|2020-04-30	0.0003083876	South America
South America|hCoV-19/Brazil/AP-IEC-163359/2020|EPI ISL 524795|B.1.1.33|Brazil|2020-04-09	South America|hCoV-19/Brazil/RJ-INCA-C202/2020|EPI ISL 513529|B.1|Brazil|2020-04-30	0.0003030103	South America
South America|hCoV-19/Brazil/RJ-1901/2020|EPI ISL 456089|B.1.1.33|Brazil|2020-04-09	South America|hCoV-19/Brazil/RJ-INCA-C202/2020|EPI ISL 513529|B.1|Brazil|2020-04-30	0.0004042197	South America
South America|hCoV-19/Brazil/RJ-1902/2020|EPI ISL 456090|B.1.1.33|Brazil|2020-04-09	South America|hCoV-19/Brazil/RJ-INCA-C202/2020|EPI ISL 513529|B.1|Brazil|2020-04-30	0.0004042092	South America
South America|hCoV-19/Brazil/RJ-1921/2020|EPI ISL 456091|B.1.1.33|Brazil|2020-04-09	South America|hCoV-19/Brazil/RJ-INCA-C202/2020|EPI ISL 513529|B.1|Brazil|2020-04-30	0.0003705265	South America
South America|hCoV-19/Colombia/MET-INS-95637/2020|EPI ISL 498164|B.1.1|Colombia|2020-04-09	South America|hCoV-19/Brazil/RJ-INCA-C202/2020|EPI ISL 513529|B.1|Brazil|2020-04-30	0.0002356960	South America
South America|hCoV-19/Colombia/RIS-INS-95663/2020|EPI ISL 498165|B.1.5|Colombia|2020-04-09	South America|hCoV-19/Brazil/RJ-INCA-C202/2020|EPI ISL 513529|B.1|Brazil|2020-04-30	0.0002020059	South America
South America|hCoV-19/Brazil/PE-IAM138/2020|EPI ISL 500463|B|Brazil|2020-04-09	South America|hCoV-19/Brazil/RJ-INCA-C202/2020|EPI ISL 513529|B.1|Brazil|2020-04-30	0.0003032741	South America
South America|hCoV-19/Colombia/COR-GVI-97527/2020|EPI ISL 447817|B.1.255|Colombia|2020-04-09	South America|hCoV-19/Brazil/RJ-INCA-C202/2020|EPI ISL 513529|B.1|Brazil|2020-04-30	0.0002357503	South America
South America|hCoV-19/Brazil/PE-IAM103/2020|EPI ISL 500462|B.1.1|Brazil|2020-04-09	South America|hCoV-19/Brazil/RJ-INCA-C202/2020|EPI ISL 513529|B.1|Brazil|2020-04-30	0.0002705547	South America
South America|hCoV-19/Brazil/RJ-0262/2020|EPI ISL 470629|B.1.1.33|Brazil|2020-04-09	South America|hCoV-19/Brazil/RJ-INCA-C202/2020|EPI ISL 513529|B.1|Brazil|2020-04-30	0.0003058206	South America
South America|hCoV-19/Brazil/PE-IAM238/2020|EPI ISL 500475|B.1.1|Brazil|2020-04-09	South America|hCoV-19/Brazil/RJ-INCA-C202/2020|EPI ISL 513529|B.1|Brazil|2020-04-30	0.0002720192	South America
South America|hCoV-19/Brazil/PE-IAM212/2020|EPI ISL 500470|B.1.1|Brazil|2020-04-09	South America|hCoV-19/Brazil/RJ-INCA-C202/2020|EPI ISL 513529|B.1|Brazil|2020-04-30	0.0003745914	South America
South America|hCoV-19/Brazil/PE-IAM220/2020|EPI ISL 500472|B.1.1|Brazil|2020-04-09	South America|hCoV-19/Brazil/RJ-INCA-C202/2020|EPI ISL 513529|B.1|Brazil|2020-04-30	0.0002731500	South America
South America|hCoV-19/Brazil/SP-L1-CAMPI19/2020|EPI ISL 476160|B.1.1.33|Brazil|2020-04-09	South America|hCoV-19/Brazil/RJ-INCA-C202/2020|EPI ISL 513529|B.1|Brazil|2020-04-30	0.0003081130	South America
South America|hCoV-19/Brazil/MG-0288/2020|EPI ISL 470593|B.1|Brazil|2020-04-09	South America|hCoV-19/Brazil/RJ-INCA-C202/2020|EPI ISL 513529|B.1|Brazil|2020-04-30	0.0001369158	South America
South America|hCoV-19/Brazil/PE-IAM167/2020|EPI ISL 500466|B.1.1|Brazil|2020-04-09	South America|hCoV-19/Brazil/RJ-INCA-C202/2020|EPI ISL 513529|B.1|Brazil|2020-04-30	0.0003091688	South America
South America|hCoV-19/Brazil/PE-IAM209/2020|EPI ISL 500468|B.1.1|Brazil|2020-04-09	South America|hCoV-19/Brazil/RJ-INCA-C202/2020|EPI ISL 513529|B.1|Brazil|2020-04-30	0.0002761690	South America
South America|hCoV-19/Brazil/PE-IAM230/2020|EPI ISL 500869|B.1.1|Brazil|2020-04-09	South America|hCoV-19/Brazil/RJ-INCA-C202/2020|EPI ISL 513529|B.1|Brazil|2020-04-30	0.0003111160	South America
South America|hCoV-19/Brazil/PE-IAM235/2020|EPI ISL 500870|B.1.1|Brazil|2020-04-09	South America|hCoV-19/Brazil/RJ-INCA-C202/2020|EPI ISL 513529|B.1|Brazil|2020-04-30	0.0002769279	South America
South America|hCoV-19/Brazil/PE-IAM171/2020|EPI ISL 500867|B.1.1|Brazil|2020-04-09	South America|hCoV-19/Brazil/RJ-INCA-C202/2020|EPI ISL 513529|B.1|Brazil|2020-04-30	0.0004511424	South America
South America|hCoV-19/Brazil/PE-IAM158/2020|EPI ISL 500465|B.1.1|Brazil|2020-04-09	South America|hCoV-19/Brazil/RJ-INCA-C202/2020|EPI ISL 513529|B.1|Brazil|2020-04-30	0.0003826479	South America
South America|hCoV-19/Brazil/PE-IAM211/2020|EPI ISL 500469|B.1.1|Brazil|2020-04-09	South America|hCoV-19/Brazil/RJ-INCA-C202/2020|EPI ISL 513529|B.1|Brazil|2020-04-30	0.0003133747	South America
South America|hCoV-19/Brazil/PE-IAM139/2020|EPI ISL 500464|B.1.1|Brazil|2020-04-09	South America|hCoV-19/Brazil/RJ-INCA-C202/2020|EPI ISL 513529|B.1|Brazil|2020-04-30	0.0002797257	South America
South America|hCoV-19/Brazil/PE-IAM248/2020|EPI ISL 500871|B.1.1|Brazil|2020-04-09	South America|hCoV-19/Brazil/RJ-INCA-C202/2020|EPI ISL 513529|B.1|Brazil|2020-04-30	0.0002829765	South America
South America|hCoV-19/Brazil/SP-181/2020|EPI ISL 523976|B.1.1.33|Brazil|2020-04-10	South America|hCoV-19/Brazil/RJ-INCA-C202/2020|EPI ISL 513529|B.1|Brazil|2020-04-30	0.0004040402	South America
South America|hCoV-19/Brazil/RJ-1923/2020|EPI ISL 456092|B.1.1.33|Brazil|2020-04-10	South America|hCoV-19/Brazil/RJ-INCA-C202/2020|EPI ISL 513529|B.1|Brazil|2020-04-30	0.0003368261	South America
South America|hCoV-19/Peru/ANC-INS-049/2020|EPI ISL 516653|C.14|Peru|2020-04-10	South America|hCoV-19/Brazil/RJ-INCA-C202/2020|EPI ISL 513529|B.1|Brazil|2020-04-30	0.0004746604	South America
South America|hCoV-19/Brazil/SP-545/2020|EPI ISL 471551|B.1.1.33|Brazil|2020-04-10	South America|hCoV-19/Brazil/RJ-INCA-C202/2020|EPI ISL 513529|B.1|Brazil|2020-04-30	0.0003367240	South America
South America|hCoV-19/Brazil/SP-176/2020|EPI ISL 523972|B.1|Brazil|2020-04-11	South America|hCoV-19/Brazil/RJ-INCA-C202/2020|EPI ISL 513529|B.1|Brazil|2020-04-30	0.0002356520	South America
South America|hCoV-19/Argentina/PAIS-A0020/2020|EPI ISL 430811|B.1.1.1|Argentina|2020-04-11	South America|hCoV-19/Brazil/RJ-INCA-C202/2020|EPI ISL 513529|B.1|Brazil|2020-04-30	0.0004040700	South America
South America|hCoV-19/Peru/ANC-INS-050/2020|EPI ISL 516654|B.1.255|Peru|2020-04-11	South America|hCoV-19/Brazil/RJ-INCA-C202/2020|EPI ISL 513529|B.1|Brazil|2020-04-30	0.0002371767	South America
South America|hCoV-19/Peru/ANC-INS-045/2020|EPI ISL 516628|B.1.255|Peru|2020-04-11	South America|hCoV-19/Brazil/RJ-INCA-C202/2020|EPI ISL 513529|B.1|Brazil|2020-04-30	0.0002372410	South America
South America|hCoV-19/Peru/LIM-INS-041/2020|EPI ISL 514226|B.1.1|Peru|2020-04-11	South America|hCoV-19/Brazil/RJ-INCA-C202/2020|EPI ISL 513529|B.1|Brazil|2020-04-30	0.0002372534	South America
South America|hCoV-19/Peru/ANC-INS-052/2020|EPI ISL 516686|B.1.1.1|Peru|2020-04-11	South America|hCoV-19/Brazil/RJ-INCA-C202/2020|EPI ISL 513529|B.1|Brazil|2020-04-30	0.0004407163	South America
South America|hCoV-19/Peru/LIM-INS-053/2020|EPI ISL 516721|B.1.1.1|Peru|2020-04-11	South America|hCoV-19/Brazil/RJ-INCA-C202/2020|EPI ISL 513529|B.1|Brazil|2020-04-30	0.0004407163	South America
South America|hCoV-19/Argentina/PAIS-A0021/2020|EPI ISL 430812|B.1.1.1|Argentina|2020-04-11	South America|hCoV-19/Brazil/RJ-INCA-C202/2020|EPI ISL 513529|B.1|Brazil|2020-04-30	0.0004715373	South America
South America|hCoV-19/Argentina/PAIS-A0022/2020|EPI ISL 430813|B.1.1.1|Argentina|2020-04-11	South America|hCoV-19/Brazil/RJ-INCA-C202/2020|EPI ISL 513529|B.1|Brazil|2020-04-30	0.0003730848	South America
South America|hCoV-19/Brazil/RJ-1927/2020|EPI ISL 456093|B.1.1.33|Brazil|2020-04-12	South America|hCoV-19/Brazil/RJ-INCA-C202/2020|EPI ISL 513529|B.1|Brazil|2020-04-30	0.0003705169	South America
South America|hCoV-19/Peru/ANC-INS-051/2020|EPI ISL 516685|B.1.1.1|Peru|2020-04-12	South America|hCoV-19/Brazil/RJ-INCA-C202/2020|EPI ISL 513529|B.1|Brazil|2020-04-30	0.0004407163	South America
South America|hCoV-19/Peru/LAL-INS-056/2020|EPI ISL 517686|C.14|Peru|2020-04-12	South America|hCoV-19/Brazil/RJ-INCA-C202/2020|EPI ISL 513529|B.1|Brazil|2020-04-30	0.0004746380	South America
South America|hCoV-19/Peru/LIM-INS-042/2020|EPI ISL 514227|B.1|Peru|2020-04-12	South America|hCoV-19/Brazil/RJ-INCA-C202/2020|EPI ISL 513529|B.1|Brazil|2020-04-30	0.0002033406	South America
South America|hCoV-19/Colombia/I30/2020|EPI ISL 526959|B.1|Colombia|2020-04-12	South America|hCoV-19/Brazil/RJ-INCA-C202/2020|EPI ISL 513529|B.1|Brazil|2020-04-30	0.0003393471	South America
South America|hCoV-19/Brazil/RJ-1953/2020|EPI ISL 541352|B.1.1.33|Brazil|2020-04-13	South America|hCoV-19/Brazil/RJ-INCA-C202/2020|EPI ISL 513529|B.1|Brazil|2020-04-30	0.0003030103	South America
South America|hCoV-19/Brazil/RJ-1948/2020|EPI ISL 456095|B.1.1.33|Brazil|2020-04-13	South America|hCoV-19/Brazil/RJ-INCA-C202/2020|EPI ISL 513529|B.1|Brazil|2020-04-30	0.0003031226	South America
South America|hCoV-19/Brazil/RJ-1952/2020|EPI ISL 456096|B.1.1.33|Brazil|2020-04-13	South America|hCoV-19/Brazil/RJ-INCA-C202/2020|EPI ISL 513529|B.1|Brazil|2020-04-30	0.0003368190	South America
South America|hCoV-19/Brazil/RJ-1943/2020|EPI ISL 456094|B.1.1.33|Brazil|2020-04-13	South America|hCoV-19/Brazil/RJ-INCA-C202/2020|EPI ISL 513529|B.1|Brazil|2020-04-30	0.0003368103	South America
South America|hCoV-19/Brazil/RJ-2000/2020|EPI ISL 456098|B.1.1.33|Brazil|2020-04-13	South America|hCoV-19/Brazil/RJ-INCA-C202/2020|EPI ISL 513529|B.1|Brazil|2020-04-30	0.0004042197	South America
South America|hCoV-19/Ecuador/USFQ-131/2020|EPI ISL 491935|B.1.1.1|Ecuador|2020-04-13	South America|hCoV-19/Brazil/RJ-INCA-C202/2020|EPI ISL 513529|B.1|Brazil|2020-04-30	0.0003707464	South America
South America|hCoV-19/Peru/ARE-INS-076/2020|EPI ISL 527789|B.1.1|Peru|2020-04-13	South America|hCoV-19/Brazil/RJ-INCA-C202/2020|EPI ISL 513529|B.1|Brazil|2020-04-30	0.0002711599	South America
South America|hCoV-19/Peru/LIM-INS-033/2020|EPI ISL 491458|B.1.1.1|Peru|2020-04-13	South America|hCoV-19/Brazil/RJ-INCA-C202/2020|EPI ISL 513529|B.1|Brazil|2020-04-30	0.0004067761	South America
South America|hCoV-19/Brazil/RJ-1966/2020|EPI ISL 456097|B.1.1.33|Brazil|2020-04-13	South America|hCoV-19/Brazil/RJ-INCA-C202/2020|EPI ISL 513529|B.1|Brazil|2020-04-30	0.0003368217	South America
South America|hCoV-19/Brazil/PE-IAM311/2020|EPI ISL 500480|B.1.1|Brazil|2020-04-13	South America|hCoV-19/Brazil/RJ-INCA-C202/2020|EPI ISL 513529|B.1|Brazil|2020-04-30	0.0003053537	South America
South America|hCoV-19/Brazil/PE-IAM355/2020|EPI ISL 500874|B.1.1|Brazil|2020-04-13	South America|hCoV-19/Brazil/RJ-INCA-C202/2020|EPI ISL 513529|B.1|Brazil|2020-04-30	0.0002383112	South America
South America|hCoV-19/Brazil/RJ-0263/2020|EPI ISL 470630|B.1.1.33|Brazil|2020-04-13	South America|hCoV-19/Brazil/RJ-INCA-C202/2020|EPI ISL 513529|B.1|Brazil|2020-04-30	0.0003766531	South America
South America|hCoV-19/Brazil/PE-IAM305/2020|EPI ISL 500478|B.1.1|Brazil|2020-04-13	South America|hCoV-19/Brazil/RJ-INCA-C202/2020|EPI ISL 513529|B.1|Brazil|2020-04-30	0.0003457162	South America
South America|hCoV-19/Brazil/MG-0258/2020|EPI ISL 470589|B.1.1.33|Brazil|2020-04-13	South America|hCoV-19/Brazil/RJ-INCA-C202/2020|EPI ISL 513529|B.1|Brazil|2020-04-30	0.0003458352	South America
South America|hCoV-19/Brazil/RJ-INCA-C15/2020|EPI ISL 513518|B.1.1.33|Brazil|2020-04-14	South America|hCoV-19/Brazil/RJ-INCA-C202/2020|EPI ISL 513529|B.1|Brazil|2020-04-30	0.0003703970	South America
South America|hCoV-19/Brazil/RJ-INCA-C13/2020|EPI ISL 513516|B.1.1.33|Brazil|2020-04-14	South America|hCoV-19/Brazil/RJ-INCA-C202/2020|EPI ISL 513529|B.1|Brazil|2020-04-30	0.0003705294	South America
South America|hCoV-19/Brazil/RJ-INCA-C12/2020|EPI ISL 513515|B.1.1.33|Brazil|2020-04-14	South America|hCoV-19/Brazil/RJ-INCA-C202/2020|EPI ISL 513529|B.1|Brazil|2020-04-30	0.0004040595	South America
South America|hCoV-19/Colombia/TOL-INS-0341-T15/2020|EPI ISL 526964|B.1|Colombia|2020-04-14	South America|hCoV-19/Brazil/RJ-INCA-C202/2020|EPI ISL 513529|B.1|Brazil|2020-04-30	0.0003034684	South America
South America|hCoV-19/Colombia/TOL-INS-0345-T20/2020|EPI ISL 526963|B.1|Colombia|2020-04-14	South America|hCoV-19/Brazil/RJ-INCA-C202/2020|EPI ISL 513529|B.1|Brazil|2020-04-30	0.0003034763	South America
South America|hCoV-19/Colombia/TOL-INS-0330-T5/2020|EPI ISL 526965|B.1|Colombia|2020-04-14	South America|hCoV-19/Brazil/RJ-INCA-C202/2020|EPI ISL 513529|B.1|Brazil|2020-04-30	0.0002363312	South America
South America|hCoV-19/Brazil/RJ-0266/2020|EPI ISL 470632|B.1.1.33|Brazil|2020-04-14	South America|hCoV-19/Brazil/RJ-INCA-C202/2020|EPI ISL 513529|B.1|Brazil|2020-04-30	0.0003398086	South America
South America|hCoV-19/Brazil/RJ-0265/2020|EPI ISL 470631|B.1.1.33|Brazil|2020-04-14	South America|hCoV-19/Brazil/RJ-INCA-C202/2020|EPI ISL 513529|B.1|Brazil|2020-04-30	0.0003738328	South America
South America|hCoV-19/Uruguay/UY-NYUMC873/2020|EPI ISL 457969|B.1.1|Uruguay|2020-04-14	South America|hCoV-19/Brazil/RJ-INCA-C202/2020|EPI ISL 513529|B.1|Brazil|2020-04-30	0.0002395854	South America
South America|hCoV-19/Brazil/RJ-INCA-C14/2020|EPI ISL 513517|B.1.1.33|Brazil|2020-04-14	South America|hCoV-19/Brazil/RJ-INCA-C202/2020|EPI ISL 513529|B.1|Brazil|2020-04-30	0.0003827197	South America
South America|hCoV-19/Brazil/RJ-UFRJ-1019/2020|EPI ISL 492032|B.1.1.33|Brazil|2020-04-15	South America|hCoV-19/Brazil/RJ-INCA-C202/2020|EPI ISL 513529|B.1|Brazil|2020-04-30	0.0003703622	South America
South America|hCoV-19/Brazil/AP-IEC-164082/2020|EPI ISL 458143|B.1.1.33|Brazil|2020-04-15	South America|hCoV-19/Brazil/RJ-INCA-C202/2020|EPI ISL 513529|B.1|Brazil|2020-04-30	0.0003030103	South America
South America|hCoV-19/Argentina/PAIS-G0001/2020|EPI ISL 499083|B.1.5|Argentina|2020-04-15	South America|hCoV-19/Brazil/RJ-INCA-C202/2020|EPI ISL 513529|B.1|Brazil|2020-04-30	0.0004377613	South America
South America|hCoV-19/Brazil/RJ-2044/2020|EPI ISL 456101|B.1.1.33|Brazil|2020-04-15	South America|hCoV-19/Brazil/RJ-INCA-C202/2020|EPI ISL 513529|B.1|Brazil|2020-04-30	0.0003368103	South America
South America|hCoV-19/Brazil/RJ-2033/2020|EPI ISL 456100|B.1.1.33|Brazil|2020-04-15	South America|hCoV-19/Brazil/RJ-INCA-C202/2020|EPI ISL 513529|B.1|Brazil|2020-04-30	0.0003031328	South America
South America|hCoV-19/Brazil/RJ-0267/2020|EPI ISL 470633|B.1.1.33|Brazil|2020-04-15	South America|hCoV-19/Brazil/RJ-INCA-C202/2020|EPI ISL 513529|B.1|Brazil|2020-04-30	0.0003398245	South America
South America|hCoV-19/Brazil/RJ-0268/2020|EPI ISL 470634|B.1.1.33|Brazil|2020-04-15	South America|hCoV-19/Brazil/RJ-INCA-C202/2020|EPI ISL 513529|B.1|Brazil|2020-04-30	0.0003058623	South America
South America|hCoV-19/Brazil/RJ-INCA-C34/2020|EPI ISL 513542|B.1.1.33|Brazil|2020-04-16	South America|hCoV-19/Brazil/RJ-INCA-C202/2020|EPI ISL 513529|B.1|Brazil|2020-04-30	0.0003366856	South America
South America|hCoV-19/Brazil/RJ-INCA-C28/2020|EPI ISL 513536|B.1.1.33|Brazil|2020-04-16	South America|hCoV-19/Brazil/RJ-INCA-C202/2020|EPI ISL 513529|B.1|Brazil|2020-04-30	0.0003703720	South America
South America|hCoV-19/Brazil/RJ-INCA-C23/2020|EPI ISL 513531|B.1.1.33|Brazil|2020-04-16	South America|hCoV-19/Brazil/RJ-INCA-C202/2020|EPI ISL 513529|B.1|Brazil|2020-04-30	0.0003367013	South America
South America|hCoV-19/Brazil/RJ-INCA-C26/2020|EPI ISL 513534|B.1.1.33|Brazil|2020-04-16	South America|hCoV-19/Brazil/RJ-INCA-C202/2020|EPI ISL 513529|B.1|Brazil|2020-04-30	0.0004040595	South America
South America|hCoV-19/Brazil/RJ-INCA-C25/2020|EPI ISL 513533|B.1.1.33|Brazil|2020-04-16	South America|hCoV-19/Brazil/RJ-INCA-C202/2020|EPI ISL 513529|B.1|Brazil|2020-04-30	0.0003366856	South America
South America|hCoV-19/Brazil/RJ-INCA-C22/2020|EPI ISL 513530|B.1.1.33|Brazil|2020-04-16	South America|hCoV-19/Brazil/RJ-INCA-C202/2020|EPI ISL 513529|B.1|Brazil|2020-04-30	0.0003030103	South America
South America|hCoV-19/Brazil/RJ-INCA-C32/2020|EPI ISL 513540|B.1.1.33|Brazil|2020-04-16	South America|hCoV-19/Brazil/RJ-INCA-C202/2020|EPI ISL 513529|B.1|Brazil|2020-04-30	0.0003703624	South America
South America|hCoV-19/Brazil/RJ-INCA-C35/2020|EPI ISL 513543|B.1.1.33|Brazil|2020-04-16	South America|hCoV-19/Brazil/RJ-INCA-C202/2020|EPI ISL 513529|B.1|Brazil|2020-04-30	0.0003367013	South America
South America|hCoV-19/Brazil/RJ-2091/2020|EPI ISL 467347|B.1.1.33|Brazil|2020-04-16	South America|hCoV-19/Brazil/RJ-INCA-C202/2020|EPI ISL 513529|B.1|Brazil|2020-04-30	0.0004040700	South America
South America|hCoV-19/Brazil/RJ-2100/2020|EPI ISL 541353|B.1.1.33|Brazil|2020-04-16	South America|hCoV-19/Brazil/RJ-INCA-C202/2020|EPI ISL 513529|B.1|Brazil|2020-04-30	0.0003367056	South America
South America|hCoV-19/Brazil/RJ-2078/2020|EPI ISL 456106|B.1.1.33|Brazil|2020-04-16	South America|hCoV-19/Brazil/RJ-INCA-C202/2020|EPI ISL 513529|B.1|Brazil|2020-04-30	0.0003368261	South America
South America|hCoV-19/Brazil/RJ-2057/2020|EPI ISL 456102|B.1.1.33|Brazil|2020-04-16	South America|hCoV-19/Brazil/RJ-INCA-C202/2020|EPI ISL 513529|B.1|Brazil|2020-04-30	0.0003368190	South America
South America|hCoV-19/Brazil/RJ-2062/2020|EPI ISL 456103|B.1.1.33|Brazil|2020-04-16	South America|hCoV-19/Brazil/RJ-INCA-C202/2020|EPI ISL 513529|B.1|Brazil|2020-04-30	0.0004042092	South America
South America|hCoV-19/Brazil/RJ-2072/2020|EPI ISL 456104|B.1.1.33|Brazil|2020-04-16	South America|hCoV-19/Brazil/RJ-INCA-C202/2020|EPI ISL 513529|B.1|Brazil|2020-04-30	0.0003031226	South America
South America|hCoV-19/Brazil/RJ-2077/2020|EPI ISL 456105|B.1.1.33|Brazil|2020-04-16	South America|hCoV-19/Brazil/RJ-INCA-C202/2020|EPI ISL 513529|B.1|Brazil|2020-04-30	0.0003705342	South America
South America|hCoV-19/Peru/ARE-INS-075/2020|EPI ISL 527787|B.1.1|Peru|2020-04-16	South America|hCoV-19/Brazil/RJ-INCA-C202/2020|EPI ISL 513529|B.1|Brazil|2020-04-30	0.0003050538	South America
South America|hCoV-19/Brazil/RJ-INCA-C30/2020|EPI ISL 513538|B.1.1.33|Brazil|2020-04-16	South America|hCoV-19/Brazil/RJ-INCA-C202/2020|EPI ISL 513529|B.1|Brazil|2020-04-30	0.0003367127	South America
South America|hCoV-19/Brazil/RJ-0269/2020|EPI ISL 470635|B.1.1.33|Brazil|2020-04-16	South America|hCoV-19/Brazil/RJ-INCA-C202/2020|EPI ISL 513529|B.1|Brazil|2020-04-30	0.0003397854	South America
South America|hCoV-19/Brazil/RJ-0270/2020|EPI ISL 470636|B.1.1.33|Brazil|2020-04-16	South America|hCoV-19/Brazil/RJ-INCA-C202/2020|EPI ISL 513529|B.1|Brazil|2020-04-30	0.0003423674	South America
South America|hCoV-19/Brazil/MG-0291/2020|EPI ISL 470596|B.1.1.33|Brazil|2020-04-16	South America|hCoV-19/Brazil/RJ-INCA-C202/2020|EPI ISL 513529|B.1|Brazil|2020-04-30	0.0003458599	South America
South America|hCoV-19/Brazil/RJ-UFRJ-54093/2020|EPI ISL 492042|B.1.1.33|Brazil|2020-04-16	South America|hCoV-19/Brazil/RJ-INCA-C202/2020|EPI ISL 513529|B.1|Brazil|2020-04-30	0.0004377612	South America
South America|hCoV-19/Brazil/RJ-UFRJ-2215/2020|EPI ISL 492034|B.1.1.33|Brazil|2020-04-17	South America|hCoV-19/Brazil/RJ-INCA-C202/2020|EPI ISL 513529|B.1|Brazil|2020-04-30	0.0003030103	South America
South America|hCoV-19/Brazil/RJ-2231/2020|EPI ISL 541356|B.1.1.33|Brazil|2020-04-17	South America|hCoV-19/Brazil/RJ-INCA-C202/2020|EPI ISL 513529|B.1|Brazil|2020-04-30	0.0004040784	South America
South America|hCoV-19/Brazil/RJ-INCA-C39/2020|EPI ISL 513547|B.1.1.33|Brazil|2020-04-17	South America|hCoV-19/Brazil/RJ-INCA-C202/2020|EPI ISL 513529|B.1|Brazil|2020-04-30	0.0003366856	South America
South America|hCoV-19/Brazil/RJ-INCA-C40/2020|EPI ISL 513548|B.1.1.33|Brazil|2020-04-17	South America|hCoV-19/Brazil/RJ-INCA-C202/2020|EPI ISL 513529|B.1|Brazil|2020-04-30	0.0003366856	South America
South America|hCoV-19/Ecuador/USFQ-065/2020|EPI ISL 481247|B.1.1|Ecuador|2020-04-17	South America|hCoV-19/Brazil/RJ-INCA-C202/2020|EPI ISL 513529|B.1|Brazil|2020-04-30	0.0002356642	South America
South America|hCoV-19/Ecuador/USFQ-026/2020|EPI ISL 481244|B.1|Ecuador|2020-04-17	South America|hCoV-19/Brazil/RJ-INCA-C202/2020|EPI ISL 513529|B.1|Brazil|2020-04-30	0.0002356471	South America
South America|hCoV-19/Brazil/SP-164/2020|EPI ISL 523961|B.1.1.33|Brazil|2020-04-17	South America|hCoV-19/Brazil/RJ-INCA-C202/2020|EPI ISL 513529|B.1|Brazil|2020-04-30	0.0003703720	South America
South America|hCoV-19/Brazil/RJ-2208/2020|EPI ISL 467350|B.1.1.33|Brazil|2020-04-17	South America|hCoV-19/Brazil/RJ-INCA-C202/2020|EPI ISL 513529|B.1|Brazil|2020-04-30	0.0003366856	South America
South America|hCoV-19/Brazil/RJ-2197/2020|EPI ISL 467349|B.1.1.33|Brazil|2020-04-17	South America|hCoV-19/Brazil/RJ-INCA-C202/2020|EPI ISL 513529|B.1|Brazil|2020-04-30	0.0005387687	South America
South America|hCoV-19/Brazil/RJ-2233/2020|EPI ISL 467351|B.1.1.33|Brazil|2020-04-17	South America|hCoV-19/Brazil/RJ-INCA-C202/2020|EPI ISL 513529|B.1|Brazil|2020-04-30	0.0003030103	South America
South America|hCoV-19/Brazil/RJ-2195/2020|EPI ISL 467348|B.1.1.33|Brazil|2020-04-17	South America|hCoV-19/Brazil/RJ-INCA-C202/2020|EPI ISL 513529|B.1|Brazil|2020-04-30	0.0003030205	South America
South America|hCoV-19/Brazil/RJ-INCA-C41/2020|EPI ISL 513549|B.1.1.33|Brazil|2020-04-17	South America|hCoV-19/Brazil/RJ-INCA-C202/2020|EPI ISL 513529|B.1|Brazil|2020-04-30	0.0003030205	South America
South America|hCoV-19/Ecuador/USFQ-054/2020|EPI ISL 481246|B.1.1|Ecuador|2020-04-17	South America|hCoV-19/Brazil/RJ-INCA-C202/2020|EPI ISL 513529|B.1|Brazil|2020-04-30	0.0003030283	South America
South America|hCoV-19/Brazil/RJ-INCA-C42/2020|EPI ISL 513550|B.1.1.33|Brazil|2020-04-17	South America|hCoV-19/Brazil/RJ-INCA-C202/2020|EPI ISL 513529|B.1|Brazil|2020-04-30	0.0003703748	South America
South America|hCoV-19/Ecuador/USFQ-045/2020|EPI ISL 471268|B.1.1|Ecuador|2020-04-17	South America|hCoV-19/Brazil/RJ-INCA-C202/2020|EPI ISL 513529|B.1|Brazil|2020-04-30	0.0003367894	South America
South America|hCoV-19/Brazil/RJ-INCA-C44/2020|EPI ISL 513551|B.1.1.33|Brazil|2020-04-17	South America|hCoV-19/Brazil/RJ-INCA-C202/2020|EPI ISL 513529|B.1|Brazil|2020-04-30	0.0003380398	South America
South America|hCoV-19/Brazil/MG-0286/2020|EPI ISL 470591|B.1.1.33|Brazil|2020-04-17	South America|hCoV-19/Brazil/RJ-INCA-C202/2020|EPI ISL 513529|B.1|Brazil|2020-04-30	0.0004109016	South America
South America|hCoV-19/Brazil/RJ-0271/2020|EPI ISL 470637|B.1.1.33|Brazil|2020-04-17	South America|hCoV-19/Brazil/RJ-INCA-C202/2020|EPI ISL 513529|B.1|Brazil|2020-04-30	0.0003423674	South America
South America|hCoV-19/Brazil/SP-512/2020|EPI ISL 471556|B.1.1|Brazil|2020-04-18	South America|hCoV-19/Brazil/RJ-INCA-C202/2020|EPI ISL 513529|B.1|Brazil|2020-04-30	0.0003704143	South America
South America|hCoV-19/Argentina/PAIS-A0025/2020|EPI ISL 430816|B.1.1|Argentina|2020-04-18	South America|hCoV-19/Brazil/RJ-INCA-C202/2020|EPI ISL 513529|B.1|Brazil|2020-04-30	0.0004412755	South America
South America|hCoV-19/Argentina/PAIS-A0027/2020|EPI ISL 430818|B.1.1|Argentina|2020-04-19	South America|hCoV-19/Brazil/RJ-INCA-C202/2020|EPI ISL 513529|B.1|Brazil|2020-04-30	0.0004412606	South America
South America|hCoV-19/Brazil/RJ-INCA-C47/2020|EPI ISL 513553|B.1.1.33|Brazil|2020-04-20	South America|hCoV-19/Brazil/RJ-INCA-C202/2020|EPI ISL 513529|B.1|Brazil|2020-04-30	0.0003367013	South America
South America|hCoV-19/Brazil/AP-IEC-164346/2020|EPI ISL 458145|B.1.1.33|Brazil|2020-04-20	South America|hCoV-19/Brazil/RJ-INCA-C202/2020|EPI ISL 513529|B.1|Brazil|2020-04-30	0.0003703797	South America
South America|hCoV-19/Brazil/RJ-2376/2020|EPI ISL 541360|B.1.1.33|Brazil|2020-04-20	South America|hCoV-19/Brazil/RJ-INCA-C202/2020|EPI ISL 513529|B.1|Brazil|2020-04-30	0.0003366943	South America
South America|hCoV-19/Brazil/RJ-2377/2020|EPI ISL 541361|B.1.1.33|Brazil|2020-04-20	South America|hCoV-19/Brazil/RJ-INCA-C202/2020|EPI ISL 513529|B.1|Brazil|2020-04-30	0.0004040595	South America
South America|hCoV-19/Brazil/SE-6579/2020|EPI ISL 541388|B.1.1.33|Brazil|2020-04-20	South America|hCoV-19/Brazil/RJ-INCA-C202/2020|EPI ISL 513529|B.1|Brazil|2020-04-30	0.0004377465	South America
South America|hCoV-19/Brazil/SE-6583/2020|EPI ISL 541389|B.1|Brazil|2020-04-20	South America|hCoV-19/Brazil/RJ-INCA-C202/2020|EPI ISL 513529|B.1|Brazil|2020-04-30	0.0002693316	South America
South America|hCoV-19/Brazil/RJ-2422/2020|EPI ISL 467352|B.1.1.33|Brazil|2020-04-20	South America|hCoV-19/Brazil/RJ-INCA-C202/2020|EPI ISL 513529|B.1|Brazil|2020-04-30	0.0003366969	South America
South America|hCoV-19/Brazil/RJ-2343/2020|EPI ISL 541358|B.1.1.33|Brazil|2020-04-20	South America|hCoV-19/Brazil/RJ-INCA-C202/2020|EPI ISL 513529|B.1|Brazil|2020-04-30	0.0003030205	South America
South America|hCoV-19/Brazil/SE-6607/2020|EPI ISL 541395|B.1.5|Brazil|2020-04-20	South America|hCoV-19/Brazil/RJ-INCA-C202/2020|EPI ISL 513529|B.1|Brazil|2020-04-30	0.0002356886	South America
South America|hCoV-19/Brazil/SE-6608/2020|EPI ISL 541396|B.1.5|Brazil|2020-04-20	South America|hCoV-19/Brazil/RJ-INCA-C202/2020|EPI ISL 513529|B.1|Brazil|2020-04-30	0.0002357838	South America
South America|hCoV-19/Brazil/RJ-INCA-C48/2020|EPI ISL 513554|B.1.1.33|Brazil|2020-04-20	South America|hCoV-19/Brazil/RJ-INCA-C202/2020|EPI ISL 513529|B.1|Brazil|2020-04-30	0.0003071982	South America
South America|hCoV-19/Brazil/RJ-INCA-C49/2020|EPI ISL 513555|B.1.1.33|Brazil|2020-04-20	South America|hCoV-19/Brazil/RJ-INCA-C202/2020|EPI ISL 513529|B.1|Brazil|2020-04-30	0.0003755426	South America
South America|hCoV-19/Brazil/RJ-INCA-C46/2020|EPI ISL 513552|B.1.1.33|Brazil|2020-04-20	South America|hCoV-19/Brazil/RJ-INCA-C202/2020|EPI ISL 513529|B.1|Brazil|2020-04-30	0.0003755248	South America
South America|hCoV-19/Brazil/RJ-2342/2020|EPI ISL 541357|B.1.1.33|Brazil|2020-04-20	South America|hCoV-19/Brazil/RJ-INCA-C202/2020|EPI ISL 513529|B.1|Brazil|2020-04-30	0.0004714795	South America
South America|hCoV-19/Brazil/SE-6606/2020|EPI ISL 541394|B.1.212|Brazil|2020-04-20	South America|hCoV-19/Brazil/RJ-INCA-C202/2020|EPI ISL 513529|B.1|Brazil|2020-04-30	0.0002699768	South America
South America|hCoV-19/Brazil/RJ-0273/2020|EPI ISL 470639|B.1.1.33|Brazil|2020-04-20	South America|hCoV-19/Brazil/RJ-INCA-C202/2020|EPI ISL 513529|B.1|Brazil|2020-04-30	0.0004418224	South America
South America|hCoV-19/Brazil/RJ-0275/2020|EPI ISL 470641|B.1.1.33|Brazil|2020-04-20	South America|hCoV-19/Brazil/RJ-INCA-C202/2020|EPI ISL 513529|B.1|Brazil|2020-04-30	0.0003058415	South America
South America|hCoV-19/Brazil/SE-6601/2020|EPI ISL 541392|B.1.1.33|Brazil|2020-04-20	South America|hCoV-19/Brazil/RJ-INCA-C202/2020|EPI ISL 513529|B.1|Brazil|2020-04-30	0.0004084544	South America
South America|hCoV-19/Brazil/RJ-0274/2020|EPI ISL 470640|B.1.1.33|Brazil|2020-04-20	South America|hCoV-19/Brazil/RJ-INCA-C202/2020|EPI ISL 513529|B.1|Brazil|2020-04-30	0.0003423953	South America
South America|hCoV-19/Brazil/SE-6603/2020|EPI ISL 541393|B.1.1|Brazil|2020-04-21	South America|hCoV-19/Brazil/RJ-INCA-C202/2020|EPI ISL 513529|B.1|Brazil|2020-04-30	0.0003030205	South America
South America|hCoV-19/Colombia/MAG-INS-101935/2020|EPI ISL 456153|B.1.255|Colombia|2020-04-22	South America|hCoV-19/Brazil/RJ-INCA-C202/2020|EPI ISL 513529|B.1|Brazil|2020-04-30	0.0002356630	South America
South America|hCoV-19/Brazil/RJ-INCA-C67/2020|EPI ISL 513559|B.1.1.33|Brazil|2020-04-22	South America|hCoV-19/Brazil/RJ-INCA-C202/2020|EPI ISL 513529|B.1|Brazil|2020-04-30	0.0004040511	South America
South America|hCoV-19/Brazil/RJ-INCA-C63/2020|EPI ISL 513556|B.1.1.33|Brazil|2020-04-22	South America|hCoV-19/Brazil/RJ-INCA-C202/2020|EPI ISL 513529|B.1|Brazil|2020-04-30	0.0003030103	South America
South America|hCoV-19/Brazil/SP-211/2020|EPI ISL 523991|B.1.1.33|Brazil|2020-04-22	South America|hCoV-19/Brazil/RJ-INCA-C202/2020|EPI ISL 513529|B.1|Brazil|2020-04-30	0.0003703797	South America
South America|hCoV-19/Brazil/RJ-INCA-C65/2020|EPI ISL 513558|B.1.1.33|Brazil|2020-04-22	South America|hCoV-19/Brazil/RJ-INCA-C202/2020|EPI ISL 513529|B.1|Brazil|2020-04-30	0.0003367013	South America
South America|hCoV-19/Peru/LOR-INS-082/2020|EPI ISL 514342|B.1.1|Peru|2020-04-22	South America|hCoV-19/Brazil/RJ-INCA-C202/2020|EPI ISL 513529|B.1|Brazil|2020-04-30	0.0004403192	South America
South America|hCoV-19/Peru/LOR-INS-080/2020|EPI ISL 514340|B.1.1|Peru|2020-04-22	South America|hCoV-19/Brazil/RJ-INCA-C202/2020|EPI ISL 513529|B.1|Brazil|2020-04-30	0.0003388202	South America
South America|hCoV-19/Peru/LOR-INS-079/2020|EPI ISL 514339|B.1.1|Peru|2020-04-22	South America|hCoV-19/Brazil/RJ-INCA-C202/2020|EPI ISL 513529|B.1|Brazil|2020-04-30	0.0003050761	South America
South America|hCoV-19/Ecuador/23055/2020|EPI ISL 491945|B.1.1|Ecuador|2020-04-22	South America|hCoV-19/Brazil/RJ-INCA-C202/2020|EPI ISL 513529|B.1|Brazil|2020-04-30	0.0002041595	South America
South America|hCoV-19/Peru/LOR-INS-081/2020|EPI ISL 514341|B.1.1|Peru|2020-04-22	South America|hCoV-19/Brazil/RJ-INCA-C202/2020|EPI ISL 513529|B.1|Brazil|2020-04-30	0.0003728822	South America
South America|hCoV-19/Brazil/SP-263/2020|EPI ISL 524467|B.1.1.33|Brazil|2020-04-22	South America|hCoV-19/Brazil/RJ-INCA-C202/2020|EPI ISL 513529|B.1|Brazil|2020-04-30	0.0004378849	South America
South America|hCoV-19/Uruguay/UY-NYUMC877/2020|EPI ISL 457973|B.1.1|Uruguay|2020-04-22	South America|hCoV-19/Brazil/RJ-INCA-C202/2020|EPI ISL 513529|B.1|Brazil|2020-04-30	0.0003772424	South America
South America|hCoV-19/Brazil/RJ-0276/2020|EPI ISL 470642|B.1.1.33|Brazil|2020-04-22	South America|hCoV-19/Brazil/RJ-INCA-C202/2020|EPI ISL 513529|B.1|Brazil|2020-04-30	0.0003423529	South America
South America|hCoV-19/Brazil/RJ-0277/2020|EPI ISL 470643|B.1.1.33|Brazil|2020-04-22	South America|hCoV-19/Brazil/RJ-INCA-C202/2020|EPI ISL 513529|B.1|Brazil|2020-04-30	0.0004108704	South America
South America|hCoV-19/Brazil/RJ-0278/2020|EPI ISL 470644|B.1.1.33|Brazil|2020-04-22	South America|hCoV-19/Brazil/RJ-INCA-C202/2020|EPI ISL 513529|B.1|Brazil|2020-04-30	0.0004793804	South America
South America|hCoV-19/Brazil/RJ-0279/2020|EPI ISL 470645|B.1.1.33|Brazil|2020-04-22	South America|hCoV-19/Brazil/RJ-INCA-C202/2020|EPI ISL 513529|B.1|Brazil|2020-04-30	0.0003426020	South America
South America|hCoV-19/Brazil/AP-IEC-164920/2020|EPI ISL 524796|B.1.1.33|Brazil|2020-04-23	South America|hCoV-19/Brazil/RJ-INCA-C202/2020|EPI ISL 513529|B.1|Brazil|2020-04-30	0.0003030103	South America
South America|hCoV-19/Brazil/SP-213/2020|EPI ISL 523992|B.1.1.33|Brazil|2020-04-23	South America|hCoV-19/Brazil/RJ-INCA-C202/2020|EPI ISL 513529|B.1|Brazil|2020-04-30	0.0003703624	South America
South America|hCoV-19/Peru/LIM-INS-029/2020|EPI ISL 491433|C.14|Peru|2020-04-23	South America|hCoV-19/Brazil/RJ-INCA-C202/2020|EPI ISL 513529|B.1|Brazil|2020-04-30	0.0004406508	South America
South America|hCoV-19/Peru/LIM-INS-031/2020|EPI ISL 491435|B.1|Peru|2020-04-23	South America|hCoV-19/Brazil/RJ-INCA-C202/2020|EPI ISL 513529|B.1|Brazil|2020-04-30	0.0002033062	South America
South America|hCoV-19/Peru/LIM-INS-030/2020|EPI ISL 491434|B.1.255|Peru|2020-04-23	South America|hCoV-19/Brazil/RJ-INCA-C202/2020|EPI ISL 513529|B.1|Brazil|2020-04-30	0.0002033449	South America
South America|hCoV-19/Brazil/RJ-0280/2020|EPI ISL 470646|B.1.1.33|Brazil|2020-04-23	South America|hCoV-19/Brazil/RJ-INCA-C202/2020|EPI ISL 513529|B.1|Brazil|2020-04-30	0.0003766227	South America
South America|hCoV-19/Brazil/RJ-INCA-C72/2020|EPI ISL 513563|B.1.1.33|Brazil|2020-04-24	South America|hCoV-19/Brazil/RJ-INCA-C202/2020|EPI ISL 513529|B.1|Brazil|2020-04-30	0.0003703797	South America
South America|hCoV-19/Brazil/RJ-INCA-C78/2020|EPI ISL 513568|B.1.1.33|Brazil|2020-04-24	South America|hCoV-19/Brazil/RJ-INCA-C202/2020|EPI ISL 513529|B.1|Brazil|2020-04-30	0.0004040595	South America
South America|hCoV-19/Brazil/RJ-INCA-C95/2020|EPI ISL 513572|B.1.1.33|Brazil|2020-04-24	South America|hCoV-19/Brazil/RJ-INCA-C202/2020|EPI ISL 513529|B.1|Brazil|2020-04-30	0.0003367013	South America
South America|hCoV-19/Brazil/RJ-INCA-C77/2020|EPI ISL 513567|B.1.1.33|Brazil|2020-04-24	South America|hCoV-19/Brazil/RJ-INCA-C202/2020|EPI ISL 513529|B.1|Brazil|2020-04-30	0.0003030103	South America
South America|hCoV-19/Brazil/RJ-INCA-C75/2020|EPI ISL 513565|B.1.1.33|Brazil|2020-04-24	South America|hCoV-19/Brazil/RJ-INCA-C202/2020|EPI ISL 513529|B.1|Brazil|2020-04-30	0.0003394898	South America
South America|hCoV-19/Brazil/MA-IEC-164827/2020|EPI ISL 524788|B.1.1.33|Brazil|2020-04-24	South America|hCoV-19/Brazil/RJ-INCA-C202/2020|EPI ISL 513529|B.1|Brazil|2020-04-30	0.0003703969	South America
South America|hCoV-19/Brazil/RJ-2676/2020|EPI ISL 467354|B.1.5|Brazil|2020-04-24	South America|hCoV-19/Brazil/RJ-INCA-C202/2020|EPI ISL 513529|B.1|Brazil|2020-04-30	0.0002693365	South America
South America|hCoV-19/Brazil/RJ-2696/2020|EPI ISL 467358|B.1.1.33|Brazil|2020-04-24	South America|hCoV-19/Brazil/RJ-INCA-C202/2020|EPI ISL 513529|B.1|Brazil|2020-04-30	0.0003030103	South America
South America|hCoV-19/Brazil/RJ-2669/2020|EPI ISL 467353|B.1.1.33|Brazil|2020-04-24	South America|hCoV-19/Brazil/RJ-INCA-C202/2020|EPI ISL 513529|B.1|Brazil|2020-04-30	0.0003366856	South America
South America|hCoV-19/Brazil/RJ-2683/2020|EPI ISL 467357|B.1.1.33|Brazil|2020-04-24	South America|hCoV-19/Brazil/RJ-INCA-C202/2020|EPI ISL 513529|B.1|Brazil|2020-04-30	0.0003703720	South America
South America|hCoV-19/Brazil/SE-6568/2020|EPI ISL 541387|B.1|Brazil|2020-04-24	South America|hCoV-19/Brazil/RJ-INCA-C202/2020|EPI ISL 513529|B.1|Brazil|2020-04-30	0.0002693226	South America
South America|hCoV-19/Brazil/RJ-2678/2020|EPI ISL 467355|B.1.1.33|Brazil|2020-04-24	South America|hCoV-19/Brazil/RJ-INCA-C202/2020|EPI ISL 513529|B.1|Brazil|2020-04-30	0.0004714738	South America
South America|hCoV-19/Brazil/RJ-INCA-C76/2020|EPI ISL 513566|B.1.1.33|Brazil|2020-04-24	South America|hCoV-19/Brazil/RJ-INCA-C202/2020|EPI ISL 513529|B.1|Brazil|2020-04-30	0.0003413713	South America
South America|hCoV-19/Brazil/RJ-INCA-C82/2020|EPI ISL 513570|B.1.1.33|Brazil|2020-04-24	South America|hCoV-19/Brazil/RJ-INCA-C202/2020|EPI ISL 513529|B.1|Brazil|2020-04-30	0.0003072401	South America
South America|hCoV-19/Brazil/SP-299/2020|EPI ISL 527864|B.1.1.33|Brazil|2020-04-24	South America|hCoV-19/Brazil/RJ-INCA-C202/2020|EPI ISL 513529|B.1|Brazil|2020-04-30	0.0004040728	South America
South America|hCoV-19/Brazil/RJ-INCA-C73/2020|EPI ISL 513564|B.1.1.33|Brazil|2020-04-24	South America|hCoV-19/Brazil/RJ-INCA-C202/2020|EPI ISL 513529|B.1|Brazil|2020-04-30	0.0003367126	South America
South America|hCoV-19/Brazil/RJ-INCA-C94/2020|EPI ISL 513571|B.1.1.33|Brazil|2020-04-24	South America|hCoV-19/Brazil/RJ-INCA-C202/2020|EPI ISL 513529|B.1|Brazil|2020-04-30	0.0003709387	South America
South America|hCoV-19/Brazil/RJ-INCA-C79/2020|EPI ISL 513569|B.1.1.33|Brazil|2020-04-24	South America|hCoV-19/Brazil/RJ-INCA-C202/2020|EPI ISL 513529|B.1|Brazil|2020-04-30	0.0004104293	South America
South America|hCoV-19/Brazil/RJ-0281/2020|EPI ISL 470647|B.1.1.33|Brazil|2020-04-24	South America|hCoV-19/Brazil/RJ-INCA-C202/2020|EPI ISL 513529|B.1|Brazil|2020-04-30	0.0004078075	South America
South America|hCoV-19/Brazil/RJ-0283/2020|EPI ISL 470649|B.1.1.33|Brazil|2020-04-24	South America|hCoV-19/Brazil/RJ-INCA-C202/2020|EPI ISL 513529|B.1|Brazil|2020-04-30	0.0004108594	South America
South America|hCoV-19/Brazil/RJ-0284/2020|EPI ISL 470650|B.1.1.33|Brazil|2020-04-24	South America|hCoV-19/Brazil/RJ-INCA-C202/2020|EPI ISL 513529|B.1|Brazil|2020-04-30	0.0003086096	South America
South America|hCoV-19/Brazil/RJ-0282/2020|EPI ISL 470648|B.1.1.33|Brazil|2020-04-24	South America|hCoV-19/Brazil/RJ-INCA-C202/2020|EPI ISL 513529|B.1|Brazil|2020-04-30	0.0003772325	South America
South America|hCoV-19/Brazil/MA-IEC-165425/2020|EPI ISL 524794|B.1.1.33|Brazil|2020-04-25	South America|hCoV-19/Brazil/RJ-INCA-C202/2020|EPI ISL 513529|B.1|Brazil|2020-04-30	0.0003366943	South America
South America|hCoV-19/Brazil/RJ-2733/2020|EPI ISL 467360|B.1.1.33|Brazil|2020-04-25	South America|hCoV-19/Brazil/RJ-INCA-C202/2020|EPI ISL 513529|B.1|Brazil|2020-04-30	0.0004715532	South America
South America|hCoV-19/Brazil/RJ-2777/2020|EPI ISL 467364|B.1.1.33|Brazil|2020-04-25	South America|hCoV-19/Brazil/RJ-INCA-C202/2020|EPI ISL 513529|B.1|Brazil|2020-04-30	0.0003703624	South America
South America|hCoV-19/Ecuador/23890/2020|EPI ISL 491944|B.1.1|Ecuador|2020-04-25	South America|hCoV-19/Brazil/RJ-INCA-C202/2020|EPI ISL 513529|B.1|Brazil|2020-04-30	0.0002041595	South America
South America|hCoV-19/Brazil/SP-306/2020|EPI ISL 534325|B.1.1.33|Brazil|2020-04-25	South America|hCoV-19/Brazil/RJ-INCA-C202/2020|EPI ISL 513529|B.1|Brazil|2020-04-30	0.0004041462	South America
South America|hCoV-19/Brazil/SP-304/2020|EPI ISL 534323|B.1.1.33|Brazil|2020-04-25	South America|hCoV-19/Brazil/RJ-INCA-C202/2020|EPI ISL 513529|B.1|Brazil|2020-04-30	0.0003704717	South America
South America|hCoV-19/Brazil/SP-L5-CAMPI95/2020|EPI ISL 476422|B.1.1.33|Brazil|2020-04-25	South America|hCoV-19/Brazil/RJ-INCA-C202/2020|EPI ISL 513529|B.1|Brazil|2020-04-30	0.0003485719	South America
South America|hCoV-19/Colombia/NAR-INS-103303/2020|EPI ISL 456154|B.1.1|Colombia|2020-04-26	South America|hCoV-19/Brazil/RJ-INCA-C202/2020|EPI ISL 513529|B.1|Brazil|2020-04-30	0.0003367012	South America
South America|hCoV-19/Brazil/SE-6544/2020|EPI ISL 541378|B.1.1|Brazil|2020-04-26	South America|hCoV-19/Brazil/RJ-INCA-C202/2020|EPI ISL 513529|B.1|Brazil|2020-04-30	0.0003030323	South America
South America|hCoV-19/Brazil/SE-6563/2020|EPI ISL 541385|B.1.1.33|Brazil|2020-04-26	South America|hCoV-19/Brazil/RJ-INCA-C202/2020|EPI ISL 513529|B.1|Brazil|2020-04-30	0.0004040407	South America
South America|hCoV-19/Brazil/SE-6549/2020|EPI ISL 541379|B.1|Brazil|2020-04-26	South America|hCoV-19/Brazil/RJ-INCA-C202/2020|EPI ISL 513529|B.1|Brazil|2020-04-30	0.0002356471	South America
South America|hCoV-19/Brazil/SE-6539/2020|EPI ISL 541377|B.1.5|Brazil|2020-04-26	South America|hCoV-19/Brazil/RJ-INCA-C202/2020|EPI ISL 513529|B.1|Brazil|2020-04-30	0.0002019787	South America
South America|hCoV-19/Brazil/PA-IEC-164684/2020|EPI ISL 458148|B.1.1.33|Brazil|2020-04-27	South America|hCoV-19/Brazil/RJ-INCA-C202/2020|EPI ISL 513529|B.1|Brazil|2020-04-30	0.0004377409	South America
South America|hCoV-19/Brazil/SE-6557/2020|EPI ISL 541383|B.1|Brazil|2020-04-27	South America|hCoV-19/Brazil/RJ-INCA-C202/2020|EPI ISL 513529|B.1|Brazil|2020-04-30	0.0002356471	South America
South America|hCoV-19/Brazil/SE-6550/2020|EPI ISL 541380|B.1.5|Brazil|2020-04-27	South America|hCoV-19/Brazil/RJ-INCA-C202/2020|EPI ISL 513529|B.1|Brazil|2020-04-30	0.0002019787	South America
South America|hCoV-19/Brazil/SE-6561/2020|EPI ISL 541384|B.1.1|Brazil|2020-04-27	South America|hCoV-19/Brazil/RJ-INCA-C202/2020|EPI ISL 513529|B.1|Brazil|2020-04-30	0.0003030182	South America
South America|hCoV-19/Brazil/RJ-2822/2020|EPI ISL 467367|B.1.1.33|Brazil|2020-04-27	South America|hCoV-19/Brazil/RJ-INCA-C202/2020|EPI ISL 513529|B.1|Brazil|2020-04-30	0.0003366856	South America
South America|hCoV-19/Brazil/RJ-2776/2020|EPI ISL 467363|B.1.1.33|Brazil|2020-04-27	South America|hCoV-19/Brazil/RJ-INCA-C202/2020|EPI ISL 513529|B.1|Brazil|2020-04-30	0.0004377613	South America
South America|hCoV-19/Brazil/RJ-2811/2020|EPI ISL 467365|B.1.1.33|Brazil|2020-04-27	South America|hCoV-19/Brazil/RJ-INCA-C202/2020|EPI ISL 513529|B.1|Brazil|2020-04-30	0.0004040784	South America
South America|hCoV-19/Brazil/RJ-2770/2020|EPI ISL 467362|B.1.1.33|Brazil|2020-04-27	South America|hCoV-19/Brazil/RJ-INCA-C202/2020|EPI ISL 513529|B.1|Brazil|2020-04-30	0.0004377613	South America
South America|hCoV-19/Brazil/RJ-2769/2020|EPI ISL 467361|B.1.1.33|Brazil|2020-04-27	South America|hCoV-19/Brazil/RJ-INCA-C202/2020|EPI ISL 513529|B.1|Brazil|2020-04-30	0.0005051959	South America
South America|hCoV-19/Brazil/SE-6556/2020|EPI ISL 541382|B.1.1.33|Brazil|2020-04-27	South America|hCoV-19/Brazil/RJ-INCA-C202/2020|EPI ISL 513529|B.1|Brazil|2020-04-30	0.0004377352	South America
South America|hCoV-19/Brazil/SE-6555/2020|EPI ISL 541381|B.1|Brazil|2020-04-27	South America|hCoV-19/Brazil/RJ-INCA-C202/2020|EPI ISL 513529|B.1|Brazil|2020-04-30	0.0003030048	South America
South America|hCoV-19/Brazil/MA-IEC-165398/2020|EPI ISL 524790|B.1.1.33|Brazil|2020-04-28	South America|hCoV-19/Brazil/RJ-INCA-C202/2020|EPI ISL 513529|B.1|Brazil|2020-04-30	0.0003703797	South America
South America|hCoV-19/Brazil/RJ-2844/2020|EPI ISL 467369|B.1.1.33|Brazil|2020-04-28	South America|hCoV-19/Brazil/RJ-INCA-C202/2020|EPI ISL 513529|B.1|Brazil|2020-04-30	0.0003703720	South America
South America|hCoV-19/Brazil/RJ-2840/2020|EPI ISL 467368|B.1.1.33|Brazil|2020-04-28	South America|hCoV-19/Brazil/RJ-INCA-C202/2020|EPI ISL 513529|B.1|Brazil|2020-04-30	0.0003030103	South America
South America|hCoV-19/Brazil/RJ-2868/2020|EPI ISL 467371|B.1.1.33|Brazil|2020-04-28	South America|hCoV-19/Brazil/RJ-INCA-C202/2020|EPI ISL 513529|B.1|Brazil|2020-04-30	0.0003703970	South America
South America|hCoV-19/Brazil/RJ-2903/2020|EPI ISL 541362|B.1.1.33|Brazil|2020-04-28	South America|hCoV-19/Brazil/RJ-INCA-C202/2020|EPI ISL 513529|B.1|Brazil|2020-04-30	0.0003366969	South America
South America|hCoV-19/Brazil/RJ-2904/2020|EPI ISL 541363|B.1.1.33|Brazil|2020-04-28	South America|hCoV-19/Brazil/RJ-INCA-C202/2020|EPI ISL 513529|B.1|Brazil|2020-04-30	0.0003704017	South America
South America|hCoV-19/Colombia/NAR-INS-103303-2/2020|EPI ISL 526955|B.1.1|Colombia|2020-04-28	South America|hCoV-19/Brazil/RJ-INCA-C202/2020|EPI ISL 513529|B.1|Brazil|2020-04-30	0.0003367127	South America
South America|hCoV-19/Colombia/NAR-INS-103313/2020|EPI ISL 526956|B.1.1|Colombia|2020-04-28	South America|hCoV-19/Brazil/RJ-INCA-C202/2020|EPI ISL 513529|B.1|Brazil|2020-04-30	0.0002374385	South America
South America|hCoV-19/Colombia/MET-INS-103258/2020|EPI ISL 526953|B.1.255|Colombia|2020-04-28	South America|hCoV-19/Brazil/RJ-INCA-C202/2020|EPI ISL 513529|B.1|Brazil|2020-04-30	0.0002789168	South America
South America|hCoV-19/Brazil/AP-IEC-165669/2020|EPI ISL 524793|B.1.1.33|Brazil|2020-04-29	South America|hCoV-19/Brazil/RJ-INCA-C202/2020|EPI ISL 513529|B.1|Brazil|2020-04-30	0.0003703620	South America
South America|hCoV-19/Brazil/MA-IEC-162466/2020|EPI ISL 524791|B.1.1.33|Brazil|2020-04-29	South America|hCoV-19/Brazil/RJ-INCA-C202/2020|EPI ISL 513529|B.1|Brazil|2020-04-30	0.0003703797	South America
South America|hCoV-19/Brazil/RJ-UFRJ-11785/2020|EPI ISL 492038|B.1.1.33|Brazil|2020-04-29	South America|hCoV-19/Brazil/RJ-INCA-C202/2020|EPI ISL 513529|B.1|Brazil|2020-04-30	0.0003366856	South America
South America|hCoV-19/Brazil/RJ-2938/2020|EPI ISL 541364|B.1.1.33|Brazil|2020-04-29	South America|hCoV-19/Brazil/RJ-INCA-C202/2020|EPI ISL 513529|B.1|Brazil|2020-04-30	0.0003703720	South America
South America|hCoV-19/Brazil/RJ-UFRJ-1784/2020|EPI ISL 492037|B.1.1.33|Brazil|2020-04-29	South America|hCoV-19/Brazil/RJ-INCA-C202/2020|EPI ISL 513529|B.1|Brazil|2020-04-30	0.0003703624	South America
South America|hCoV-19/Brazil/AP-IEC-165513/2020|EPI ISL 524784|B.1.1.33|Brazil|2020-04-29	South America|hCoV-19/Brazil/RJ-INCA-C202/2020|EPI ISL 513529|B.1|Brazil|2020-04-30	0.0004377409	South America
South America|hCoV-19/Brazil/RJ-UFRJ-11786/2020|EPI ISL 492039|B.1.1.33|Brazil|2020-04-29	South America|hCoV-19/Brazil/RJ-INCA-C202/2020|EPI ISL 513529|B.1|Brazil|2020-04-30	0.0004040511	South America
South America|hCoV-19/Brazil/RJ-UFRJ-1640/2020|EPI ISL 492033|B.1.1.33|Brazil|2020-04-29	South America|hCoV-19/Brazil/RJ-INCA-C202/2020|EPI ISL 513529|B.1|Brazil|2020-04-30	0.0003367013	South America
South America|hCoV-19/Chile/RM-CMM-04917/2020|EPI ISL 468749|B.1.5|Chile|2020-04-29	South America|hCoV-19/Brazil/RJ-INCA-C202/2020|EPI ISL 513529|B.1|Brazil|2020-04-30	0.0002019897	South America
South America|hCoV-19/Brazil/RJ-2966/2020|EPI ISL 541367|B.1.1.33|Brazil|2020-04-29	South America|hCoV-19/Brazil/RJ-INCA-C202/2020|EPI ISL 513529|B.1|Brazil|2020-04-30	0.0003704046	South America
South America|hCoV-19/Chile/RM-CMM-05015/2020|EPI ISL 468751|B.1|Chile|2020-04-29	South America|hCoV-19/Brazil/RJ-INCA-C202/2020|EPI ISL 513529|B.1|Brazil|2020-04-30	0.0001683324	South America
South America|hCoV-19/Brazil/RJ-2950/2020|EPI ISL 541365|B.1.1.33|Brazil|2020-04-29	South America|hCoV-19/Brazil/RJ-INCA-C202/2020|EPI ISL 513529|B.1|Brazil|2020-04-30	0.0003704295	South America
South America|hCoV-19/Brazil/SE-6591/2020|EPI ISL 541390|B.1|Brazil|2020-04-29	South America|hCoV-19/Brazil/RJ-INCA-C202/2020|EPI ISL 513529|B.1|Brazil|2020-04-30	0.0003040733	South America
South America|hCoV-19/Brazil/SE-6594/2020|EPI ISL 541391|B.1.5|Brazil|2020-04-29	South America|hCoV-19/Brazil/RJ-INCA-C202/2020|EPI ISL 513529|B.1|Brazil|2020-04-30	0.0002029419	South America
South America|hCoV-19/Ecuador/30755/2020|EPI ISL 491948|B.1.5|Ecuador|2020-04-29	South America|hCoV-19/Brazil/RJ-INCA-C202/2020|EPI ISL 513529|B.1|Brazil|2020-04-30	0.0001377356	South America
South America|hCoV-19/Chile/AT-CMM-00007/2020|EPI ISL 468755|B.1.1|Chile|2020-04-29	South America|hCoV-19/Brazil/RJ-INCA-C202/2020|EPI ISL 513529|B.1|Brazil|2020-04-30	0.0002402724	South America
South America|hCoV-19/Chile/AT-CMM-00013/2020|EPI ISL 468753|B.1.5|Chile|2020-04-29	South America|hCoV-19/Brazil/RJ-INCA-C202/2020|EPI ISL 513529|B.1|Brazil|2020-04-30	0.0003432550	South America
South America|hCoV-19/Chile/AT-CMM-00006/2020|EPI ISL 468754|B.1.1|Chile|2020-04-29	South America|hCoV-19/Brazil/RJ-INCA-C202/2020|EPI ISL 513529|B.1|Brazil|2020-04-30	0.0003115570	South America
South America|hCoV-19/Brazil/RJ-UFRJ-32321/2020|EPI ISL 492041|B.1.1.33|Brazil|2020-04-30	South America|hCoV-19/Brazil/RJ-INCA-C202/2020|EPI ISL 513529|B.1|Brazil|2020-04-30	0.0003703790	South America
South America|hCoV-19/Chile/RM-CMM-05230/2020|EPI ISL 468747|B.1.5|Chile|2020-04-30	South America|hCoV-19/Brazil/RJ-INCA-C202/2020|EPI ISL 513529|B.1|Brazil|2020-04-30	0.0001683119	South America
South America|hCoV-19/Brazil/RJ-INCA-C197/2020|EPI ISL 513526|B.1.1.33|Brazil|2020-04-30	South America|hCoV-19/Brazil/RJ-INCA-C202/2020|EPI ISL 513529|B.1|Brazil|2020-04-30	0.0003366856	South America
South America|hCoV-19/Brazil/RJ-INCA-C183/2020|EPI ISL 513521|B.1.1.33|Brazil|2020-04-30	South America|hCoV-19/Brazil/RJ-INCA-C202/2020|EPI ISL 513529|B.1|Brazil|2020-04-30	0.0004040784	South America
South America|hCoV-19/Chile/AT-CMM-00015/2020|EPI ISL 468757|B.1.1|Chile|2020-04-30	South America|hCoV-19/Brazil/RJ-INCA-C202/2020|EPI ISL 513529|B.1|Brazil|2020-04-30	0.0002693491	South America
South America|hCoV-19/Brazil/RJ-3021/2020|EPI ISL 541369|B.1.1.33|Brazil|2020-04-30	South America|hCoV-19/Brazil/RJ-INCA-C202/2020|EPI ISL 513529|B.1|Brazil|2020-04-30	0.0003366856	South America
South America|hCoV-19/Chile/RM-CMM-05207/2020|EPI ISL 468748|B.1.1|Chile|2020-04-30	South America|hCoV-19/Brazil/RJ-INCA-C202/2020|EPI ISL 513529|B.1|Brazil|2020-04-30	0.0004040784	South America
South America|hCoV-19/Brazil/RJ-UFRJ-32317/2020|EPI ISL 492040|B.1.1.33|Brazil|2020-04-30	South America|hCoV-19/Brazil/RJ-INCA-C202/2020|EPI ISL 513529|B.1|Brazil|2020-04-30	0.0003030103	South America
South America|hCoV-19/Brazil/SP-01/2020|EPI ISL 412964|B.1.5|Brazil|2020-02-25	South America|hCoV-19/Brazil/RJ-INCA-C182/2020|EPI ISL 513520|B.1.1.33|Brazil|2020-04-30	0.0002356044	South America
South America|hCoV-19/Brazil/SP-02/2020|EPI ISL 413016|B|Brazil|2020-02-28	South America|hCoV-19/Brazil/RJ-INCA-C182/2020|EPI ISL 513520|B.1.1.33|Brazil|2020-04-30	0.0005386963	South America
South America|hCoV-19/Brazil/SP-06/2020|EPI ISL 414015|B.1.5|Brazil|2020-02-29	South America|hCoV-19/Brazil/RJ-INCA-C182/2020|EPI ISL 513520|B.1.1.33|Brazil|2020-04-30	0.0002356044	South America
South America|hCoV-19/Brazil/ES-225/2020|EPI ISL 415128|B.40|Brazil|2020-02-29	South America|hCoV-19/Brazil/RJ-INCA-C182/2020|EPI ISL 513520|B.1.1.33|Brazil|2020-04-30	0.0005724308	South America
South America|hCoV-19/Argentina/PAIS-A0001/2020|EPI ISL 430793|B.1.1|Argentina|2020-03-01	South America|hCoV-19/Brazil/RJ-INCA-C182/2020|EPI ISL 513520|B.1.1.33|Brazil|2020-04-30	0.0001371656	South America
South America|hCoV-19/Brazil/SP-03/2020|EPI ISL 414014|B.1.1|Brazil|2020-03-02	South America|hCoV-19/Brazil/RJ-INCA-C182/2020|EPI ISL 513520|B.1.1.33|Brazil|2020-04-30	0.0001682648	South America
South America|hCoV-19/Brazil/SP-11/2020|EPI ISL 416033|B.3|Brazil|2020-03-03	South America|hCoV-19/Brazil/RJ-INCA-C182/2020|EPI ISL 513520|B.1.1.33|Brazil|2020-04-30	0.0004376434	South America
South America|hCoV-19/Brazil/SP-07/2020|EPI ISL 416028|B.1.1|Brazil|2020-03-03	South America|hCoV-19/Brazil/RJ-INCA-C182/2020|EPI ISL 513520|B.1.1.33|Brazil|2020-04-30	0.0001682648	South America
South America|hCoV-19/Chile/RM-ISPCH-1/2020|EPI ISL 414579|A.2|Chile|2020-03-03	South America|hCoV-19/Brazil/RJ-INCA-C182/2020|EPI ISL 513520|B.1.1.33|Brazil|2020-04-30	0.0006060806	South America
South America|hCoV-19/Brazil/SP-09/2020|EPI ISL 416031|B.1.5|Brazil|2020-03-04	South America|hCoV-19/Brazil/RJ-INCA-C182/2020|EPI ISL 513520|B.1.1.33|Brazil|2020-04-30	0.0002356044	South America
South America|hCoV-19/Brazil/SP-08/2020|EPI ISL 416029|B.1.1|Brazil|2020-03-04	South America|hCoV-19/Brazil/RJ-INCA-C182/2020|EPI ISL 513520|B.1.1.33|Brazil|2020-04-30	0.0001682648	South America
South America|hCoV-19/Brazil/SP-10/2020|EPI ISL 416032|B|Brazil|2020-03-04	South America|hCoV-19/Brazil/RJ-INCA-C182/2020|EPI ISL 513520|B.1.1.33|Brazil|2020-04-30	0.0004713163	South America
South America|hCoV-19/Brazil/SP-04/2020|EPI ISL 414017|B.1.1|Brazil|2020-03-04	South America|hCoV-19/Brazil/RJ-INCA-C182/2020|EPI ISL 513520|B.1.1.33|Brazil|2020-04-30	0.0001682648	South America
South America|hCoV-19/Brazil/SP-12/2020|EPI ISL 416034|B.1.1|Brazil|2020-03-04	South America|hCoV-19/Brazil/RJ-INCA-C182/2020|EPI ISL 513520|B.1.1.33|Brazil|2020-04-30	0.0002019369	South America
South America|hCoV-19/Brazil/RJ-314/2020|EPI ISL 414045|B.1.5|Brazil|2020-03-04	South America|hCoV-19/Brazil/RJ-INCA-C182/2020|EPI ISL 513520|B.1.1.33|Brazil|2020-04-30	0.0002356123	South America
South America|hCoV-19/Brazil/BA-312/2020|EPI ISL 415105|B.1.1|Brazil|2020-03-04	South America|hCoV-19/Brazil/RJ-INCA-C182/2020|EPI ISL 513520|B.1.1.33|Brazil|2020-04-30	0.0002019521	South America
South America|hCoV-19/Brazil/SP-13/2020|EPI ISL 416035|B.1.1|Brazil|2020-03-05	South America|hCoV-19/Brazil/RJ-INCA-C182/2020|EPI ISL 513520|B.1.1.33|Brazil|2020-04-30	0.0001682648	South America
South America|hCoV-19/Chile/LL-ISPCH-1/2020|EPI ISL 445246|B.1.5|Chile|2020-03-05	South America|hCoV-19/Brazil/RJ-INCA-C182/2020|EPI ISL 513520|B.1.1.33|Brazil|2020-04-30	0.0002356044	South America
South America|hCoV-19/Chile/RM-ISPCH-2/2020|EPI ISL 414580|B.1.1|Chile|2020-03-05	South America|hCoV-19/Brazil/RJ-INCA-C182/2020|EPI ISL 513520|B.1.1.33|Brazil|2020-04-30	0.0001682648	South America
South America|hCoV-19/Brazil/RJ-352/2020|EPI ISL 427299|A.2|Brazil|2020-03-05	South America|hCoV-19/Brazil/RJ-INCA-C182/2020|EPI ISL 513520|B.1.1.33|Brazil|2020-04-30	0.0006397825	South America
South America|hCoV-19/Brazil/BA-510/2020|EPI ISL 427293|B.1.1|Brazil|2020-03-06	South America|hCoV-19/Brazil/RJ-INCA-C182/2020|EPI ISL 513520|B.1.1.33|Brazil|2020-04-30	0.0002019317	South America
South America|hCoV-19/Chile/RM-MSHS-op2d1/2020|EPI ISL 415658|A.2|Chile|2020-03-06	South America|hCoV-19/Brazil/RJ-INCA-C182/2020|EPI ISL 513520|B.1.1.33|Brazil|2020-04-30	0.0006060806	South America
South America|hCoV-19/Peru/ARE-INS-026/2020|EPI ISL 491431|B.1|Peru|2020-03-06	South America|hCoV-19/Brazil/RJ-INCA-C182/2020|EPI ISL 513520|B.1.1.33|Brazil|2020-04-30	0.0003049901	South America
South America|hCoV-19/Chile/RM-ISPCH-3/2020|EPI ISL 445245|A.2|Chile|2020-03-06	South America|hCoV-19/Brazil/RJ-INCA-C182/2020|EPI ISL 513520|B.1.1.33|Brazil|2020-04-30	0.0006060806	South America
South America|hCoV-19/Colombia/DC-INS-78390/2020|EPI ISL 418262|B.1.1|Colombia|2020-03-06	South America|hCoV-19/Brazil/RJ-INCA-C182/2020|EPI ISL 513520|B.1.1.33|Brazil|2020-04-30	0.0001732669	South America
South America|hCoV-19/Argentina/C121/2020|EPI ISL 420600|B.1.1|Argentina|2020-03-07	South America|hCoV-19/Brazil/RJ-INCA-C182/2020|EPI ISL 513520|B.1.1.33|Brazil|2020-04-30	0.0001346089	South America
South America|hCoV-19/Chile/RM-MSHS-op3d1/2020|EPI ISL 415660|A.2|Chile|2020-03-07	South America|hCoV-19/Brazil/RJ-INCA-C182/2020|EPI ISL 513520|B.1.1.33|Brazil|2020-04-30	0.0006060602	South America
South America|hCoV-19/Peru/ARE-INS-087/2020|EPI ISL 516626|B.1|Peru|2020-03-07	South America|hCoV-19/Brazil/RJ-INCA-C182/2020|EPI ISL 513520|B.1.1.33|Brazil|2020-04-30	0.0003389014	South America
South America|hCoV-19/Chile/RM-MSHS-op4d1/2020|EPI ISL 415661|A.2|Chile|2020-03-08	South America|hCoV-19/Brazil/RJ-INCA-C182/2020|EPI ISL 513520|B.1.1.33|Brazil|2020-04-30	0.0006060805	South America
South America|hCoV-19/Chile/RM-ISPCH-4/2020|EPI ISL 445247|A.2|Chile|2020-03-08	South America|hCoV-19/Brazil/RJ-INCA-C182/2020|EPI ISL 513520|B.1.1.33|Brazil|2020-04-30	0.0006735157	South America
South America|hCoV-19/Brazil/MG-CV4/2020|EPI ISL 429667|B.1.255|Brazil|2020-03-09	South America|hCoV-19/Brazil/RJ-INCA-C182/2020|EPI ISL 513520|B.1.1.33|Brazil|2020-04-30	0.0003366159	South America
South America|hCoV-19/Chile/RM-ISPCH-6/2020|EPI ISL 445249|B|Chile|2020-03-09	South America|hCoV-19/Brazil/RJ-INCA-C182/2020|EPI ISL 513520|B.1.1.33|Brazil|2020-04-30	0.0004376616	South America
South America|hCoV-19/Chile/RM-ISPCH-9/2020|EPI ISL 445252|B.1.5|Chile|2020-03-09	South America|hCoV-19/Brazil/RJ-INCA-C182/2020|EPI ISL 513520|B.1.1.33|Brazil|2020-04-30	0.0003029554	South America
South America|hCoV-19/Chile/RM-ISPCH-7/2020|EPI ISL 445250|B.1.5|Chile|2020-03-09	South America|hCoV-19/Brazil/RJ-INCA-C182/2020|EPI ISL 513520|B.1.1.33|Brazil|2020-04-30	0.0002692751	South America
South America|hCoV-19/Peru/HUC-INS-008/2020|EPI ISL 489839|B.1.5|Peru|2020-03-09	South America|hCoV-19/Brazil/RJ-INCA-C182/2020|EPI ISL 513520|B.1.1.33|Brazil|2020-04-30	0.0002710906	South America
South America|hCoV-19/Peru/ICA-INS-012/2020|EPI ISL 489989|B.1.5|Peru|2020-03-09	South America|hCoV-19/Brazil/RJ-INCA-C182/2020|EPI ISL 513520|B.1.1.33|Brazil|2020-04-30	0.0003049917	South America
South America|hCoV-19/Chile/RM-ISPCH-5/2020|EPI ISL 445248|B.1.5|Chile|2020-03-09	South America|hCoV-19/Brazil/RJ-INCA-C182/2020|EPI ISL 513520|B.1.1.33|Brazil|2020-04-30	0.0002692842	South America
South America|hCoV-19/Brazil/SP-L12-CD28/2020|EPI ISL 476221|B.1.1.33|Brazil|2020-03-09	South America|hCoV-19/Brazil/RJ-INCA-C182/2020|EPI ISL 513520|B.1.1.33|Brazil|2020-04-30	0.0000679646	South America
South America|hCoV-19/Ecuador/HEE-01/2020|EPI ISL 417482|B|Ecuador|2020-03-09	South America|hCoV-19/Brazil/RJ-INCA-C182/2020|EPI ISL 513520|B.1.1.33|Brazil|2020-04-30	0.0004551362	South America
South America|hCoV-19/Chile/RM-ISPCH-8/2020|EPI ISL 445251|B.1.1|Chile|2020-03-10	South America|hCoV-19/Brazil/RJ-INCA-C182/2020|EPI ISL 513520|B.1.1.33|Brazil|2020-04-30	0.0002355813	South America
South America|hCoV-19/Peru/LIM-010/2020|EPI ISL 415787|B.1.1|Peru|2020-03-10	South America|hCoV-19/Brazil/RJ-INCA-C182/2020|EPI ISL 513520|B.1.1.33|Brazil|2020-04-30	0.0002019275	South America
South America|hCoV-19/Chile/RM-ISPCH-16/2020|EPI ISL 445259|A.2|Chile|2020-03-10	South America|hCoV-19/Brazil/RJ-INCA-C182/2020|EPI ISL 513520|B.1.1.33|Brazil|2020-04-30	0.0006060602	South America
South America|hCoV-19/Chile/RM-ISPCH-10/2020|EPI ISL 445253|B.1.255|Chile|2020-03-10	South America|hCoV-19/Brazil/RJ-INCA-C182/2020|EPI ISL 513520|B.1.1.33|Brazil|2020-04-30	0.0003029476	South America
South America|hCoV-19/Chile/RM-ISPCH-12/2020|EPI ISL 445255|B.1.1.10|Chile|2020-03-10	South America|hCoV-19/Brazil/RJ-INCA-C182/2020|EPI ISL 513520|B.1.1.33|Brazil|2020-04-30	0.0002355873	South America
South America|hCoV-19/Brazil/SC-769/2020|EPI ISL 427306|B.1|Brazil|2020-03-10	South America|hCoV-19/Brazil/RJ-INCA-C182/2020|EPI ISL 513520|B.1.1.33|Brazil|2020-04-30	0.0003029476	South America
South America|hCoV-19/Brazil/SC-766/2020|EPI ISL 427305|B.6|Brazil|2020-03-10	South America|hCoV-19/Brazil/RJ-INCA-C182/2020|EPI ISL 513520|B.1.1.33|Brazil|2020-04-30	0.0005723774	South America
South America|hCoV-19/Peru/LIM-INS-016/2020|EPI ISL 490315|B.1.1|Peru|2020-03-10	South America|hCoV-19/Brazil/RJ-INCA-C182/2020|EPI ISL 513520|B.1.1.33|Brazil|2020-04-30	0.0002032983	South America
South America|hCoV-19/Chile/RM-ISPCH-13/2020|EPI ISL 445256|B.1.1|Chile|2020-03-10	South America|hCoV-19/Brazil/RJ-INCA-C182/2020|EPI ISL 513520|B.1.1.33|Brazil|2020-04-30	0.0002356190	South America
South America|hCoV-19/Chile/RM-ISPCH-18/2020|EPI ISL 445261|B.1.5|Chile|2020-03-11	South America|hCoV-19/Brazil/RJ-INCA-C182/2020|EPI ISL 513520|B.1.1.33|Brazil|2020-04-30	0.0003029554	South America
South America|hCoV-19/Peru/LIM-INS-160/2020|EPI ISL 536553|B.1.5|Peru|2020-03-11	South America|hCoV-19/Brazil/RJ-INCA-C182/2020|EPI ISL 513520|B.1.1.33|Brazil|2020-04-30	0.0004713847	South America
South America|hCoV-19/Chile/BI-ISPCH-3/2020|EPI ISL 445332|B.1.5|Chile|2020-03-11	South America|hCoV-19/Brazil/RJ-INCA-C182/2020|EPI ISL 513520|B.1.1.33|Brazil|2020-04-30	0.0003366246	South America
South America|hCoV-19/Chile/RM-ISPCH-22/2020|EPI ISL 445265|B.1.5|Chile|2020-03-11	South America|hCoV-19/Brazil/RJ-INCA-C182/2020|EPI ISL 513520|B.1.1.33|Brazil|2020-04-30	0.0002692751	South America
South America|hCoV-19/Brazil/RJ-477/2020|EPI ISL 427300|B.1.1|Brazil|2020-03-11	South America|hCoV-19/Brazil/RJ-INCA-C182/2020|EPI ISL 513520|B.1.1.33|Brazil|2020-04-30	0.0001682692	South America
South America|hCoV-19/Chile/RM-ISPCH-19/2020|EPI ISL 445262|B.1.5|Chile|2020-03-11	South America|hCoV-19/Brazil/RJ-INCA-C182/2020|EPI ISL 513520|B.1.1.33|Brazil|2020-04-30	0.0002692807	South America
South America|hCoV-19/Brazil/RJ-477i/2020|EPI ISL 427301|B.1.1|Brazil|2020-03-11	South America|hCoV-19/Brazil/RJ-INCA-C182/2020|EPI ISL 513520|B.1.1.33|Brazil|2020-04-30	0.0001682692	South America
South America|hCoV-19/Peru/LIM-INS-011/2020|EPI ISL 489988|A.2|Peru|2020-03-11	South America|hCoV-19/Brazil/RJ-INCA-C182/2020|EPI ISL 513520|B.1.1.33|Brazil|2020-04-30	0.0006101476	South America
South America|hCoV-19/Peru/LIM-INS-015/2020|EPI ISL 490209|B.1.5|Peru|2020-03-11	South America|hCoV-19/Brazil/RJ-INCA-C182/2020|EPI ISL 513520|B.1.1.33|Brazil|2020-04-30	0.0004406359	South America
South America|hCoV-19/Peru/LIM-INS-006/2020|EPI ISL 489838|B.1.1|Peru|2020-03-11	South America|hCoV-19/Brazil/RJ-INCA-C182/2020|EPI ISL 513520|B.1.1.33|Brazil|2020-04-30	0.0001693991	South America
South America|hCoV-19/Chile/RM-ISPCH-15/2020|EPI ISL 445258|A.2|Chile|2020-03-11	South America|hCoV-19/Brazil/RJ-INCA-C182/2020|EPI ISL 513520|B.1.1.33|Brazil|2020-04-30	0.0006060806	South America
South America|hCoV-19/Chile/RM-ISPCH-17/2020|EPI ISL 445260|A.2|Chile|2020-03-11	South America|hCoV-19/Brazil/RJ-INCA-C182/2020|EPI ISL 513520|B.1.1.33|Brazil|2020-04-30	0.0006734528	South America
South America|hCoV-19/Chile/RM-ISPCH-20/2020|EPI ISL 445263|B.1.5|Chile|2020-03-11	South America|hCoV-19/Brazil/RJ-INCA-C182/2020|EPI ISL 513520|B.1.1.33|Brazil|2020-04-30	0.0002692933	South America
South America|hCoV-19/Brazil/MG-CV12/2020|EPI ISL 429674|B.1|Brazil|2020-03-11	South America|hCoV-19/Brazil/RJ-INCA-C182/2020|EPI ISL 513520|B.1.1.33|Brazil|2020-04-30	0.0004245740	South America
South America|hCoV-19/Chile/BI-ISPCH-2/2020|EPI ISL 445331|B.1.1|Chile|2020-03-12	South America|hCoV-19/Brazil/RJ-INCA-C182/2020|EPI ISL 513520|B.1.1.33|Brazil|2020-04-30	0.0001682691	South America
South America|hCoV-19/Chile/BI-ISPCH-2-2/2020|EPI ISL 445333|B.1.5|Chile|2020-03-12	South America|hCoV-19/Brazil/RJ-INCA-C182/2020|EPI ISL 513520|B.1.1.33|Brazil|2020-04-30	0.0003029413	South America
South America|hCoV-19/Chile/RM-ISPCH-21/2020|EPI ISL 445264|B.1.1.10|Chile|2020-03-12	South America|hCoV-19/Brazil/RJ-INCA-C182/2020|EPI ISL 513520|B.1.1.33|Brazil|2020-04-30	0.0002355873	South America
South America|hCoV-19/Brazil/SE-6535/2020|EPI ISL 541375|B.1.5|Brazil|2020-03-12	South America|hCoV-19/Brazil/RJ-INCA-C182/2020|EPI ISL 513520|B.1.1.33|Brazil|2020-04-30	0.0003029554	South America
South America|hCoV-19/Brazil/SC-770/2020|EPI ISL 541370|B.1.1.33|Brazil|2020-03-12	South America|hCoV-19/Brazil/RJ-INCA-C182/2020|EPI ISL 513520|B.1.1.33|Brazil|2020-04-30	0.0001009604	South America
South America|hCoV-19/Chile/ML-CMM-25343/2020|EPI ISL 459863|A|Chile|2020-03-12	South America|hCoV-19/Brazil/RJ-INCA-C182/2020|EPI ISL 513520|B.1.1.33|Brazil|2020-04-30	0.0004376502	South America
South America|hCoV-19/Colombia/DC-INS-79190/2020|EPI ISL 456120|B.1.5|Colombia|2020-03-12	South America|hCoV-19/Brazil/RJ-INCA-C182/2020|EPI ISL 513520|B.1.1.33|Brazil|2020-04-30	0.0003050458	South America
South America|hCoV-19/Brazil/UN-HIAE-SP03/2020|EPI ISL 486427|B.1.1.33|Brazil|2020-03-13	South America|hCoV-19/Brazil/RJ-INCA-C182/2020|EPI ISL 513520|B.1.1.33|Brazil|2020-04-30	0.0001682648	South America
South America|hCoV-19/Peru/LIM-INS-150/2020|EPI ISL 536545|B|Peru|2020-03-13	South America|hCoV-19/Brazil/RJ-INCA-C182/2020|EPI ISL 513520|B.1.1.33|Brazil|2020-04-30	0.0005050165	South America
South America|hCoV-19/Chile/BI-ISPCH-1/2020|EPI ISL 445271|B.1.1|Chile|2020-03-13	South America|hCoV-19/Brazil/RJ-INCA-C182/2020|EPI ISL 513520|B.1.1.33|Brazil|2020-04-30	0.0001682692	South America
South America|hCoV-19/Aruba/AW-RIVM-10101/2020|EPI ISL 547445|B.40|Aruba|2020-03-13	South America|hCoV-19/Brazil/RJ-INCA-C182/2020|EPI ISL 513520|B.1.1.33|Brazil|2020-04-30	0.0005723923	South America
South America|hCoV-19/Brazil/MG-CV6/2020|EPI ISL 429669|B.1|Brazil|2020-03-13	South America|hCoV-19/Brazil/RJ-INCA-C182/2020|EPI ISL 513520|B.1.1.33|Brazil|2020-04-30	0.0003366159	South America
South America|hCoV-19/Brazil/DF-615i/2020|EPI ISL 427294|B.1.1.33|Brazil|2020-03-13	South America|hCoV-19/Brazil/RJ-INCA-C182/2020|EPI ISL 513520|B.1.1.33|Brazil|2020-04-30	0.0000673015	South America
South America|hCoV-19/Brazil/SC-771/2020|EPI ISL 541371|B.1.5|Brazil|2020-03-13	South America|hCoV-19/Brazil/RJ-INCA-C182/2020|EPI ISL 513520|B.1.1.33|Brazil|2020-04-30	0.0002694202	South America
South America|hCoV-19/Peru/LAM-INS-073/2020|EPI ISL 523994|B.1.1|Peru|2020-03-13	South America|hCoV-19/Brazil/RJ-INCA-C182/2020|EPI ISL 513520|B.1.1.33|Brazil|2020-04-30	0.0002371693	South America
South America|hCoV-19/Peru/CAJ-INS-061/2020|EPI ISL 517770|B.1.1.1|Peru|2020-03-13	South America|hCoV-19/Brazil/RJ-INCA-C182/2020|EPI ISL 513520|B.1.1.33|Brazil|2020-04-30	0.0002710729	South America
South America|hCoV-19/Brazil/DF-0001/2020|EPI ISL 426580|B.1.1|Brazil|2020-03-13	South America|hCoV-19/Brazil/RJ-INCA-C182/2020|EPI ISL 513520|B.1.1.33|Brazil|2020-04-30	0.0001015489	South America
South America|hCoV-19/Brazil/GO-0207/2020|EPI ISL 470574|B.40|Brazil|2020-03-13	South America|hCoV-19/Brazil/RJ-INCA-C182/2020|EPI ISL 513520|B.1.1.33|Brazil|2020-04-30	0.0005477641	South America
South America|hCoV-19/Brazil/MG-CV8/2020|EPI ISL 429671|B.1.1|Brazil|2020-03-13	South America|hCoV-19/Brazil/RJ-INCA-C182/2020|EPI ISL 513520|B.1.1.33|Brazil|2020-04-30	0.0002758578	South America
South America|hCoV-19/Chile/MA-ISPCH-1/2020|EPI ISL 445268|B.1.98|Chile|2020-03-14	South America|hCoV-19/Brazil/RJ-INCA-C182/2020|EPI ISL 513520|B.1.1.33|Brazil|2020-04-30	0.0002692680	South America
South America|hCoV-19/Brazil/RN-IEC-162277/2020|EPI ISL 524798|B.1.1.33|Brazil|2020-03-14	South America|hCoV-19/Brazil/RJ-INCA-C182/2020|EPI ISL 513520|B.1.1.33|Brazil|2020-04-30	0.0000673015	South America
South America|hCoV-19/Peru/LIM-INS-159/2020|EPI ISL 536552|B.1.1|Peru|2020-03-14	South America|hCoV-19/Brazil/RJ-INCA-C182/2020|EPI ISL 513520|B.1.1.33|Brazil|2020-04-30	0.0001346089	South America
South America|hCoV-19/Peru/LIM-INS-147/2020|EPI ISL 536542|B.1.1|Peru|2020-03-14	South America|hCoV-19/Brazil/RJ-INCA-C182/2020|EPI ISL 513520|B.1.1.33|Brazil|2020-04-30	0.0002019223	South America
South America|hCoV-19/Chile/RM-CMM-23741/2020|EPI ISL 468752|B.1.1.33|Chile|2020-03-14	South America|hCoV-19/Brazil/RJ-INCA-C182/2020|EPI ISL 513520|B.1.1.33|Brazil|2020-04-30	0.0000673015	South America
South America|hCoV-19/Chile/AR-ISPCH-1/2020|EPI ISL 445270|B.1.1|Chile|2020-03-14	South America|hCoV-19/Brazil/RJ-INCA-C182/2020|EPI ISL 513520|B.1.1.33|Brazil|2020-04-30	0.0002019369	South America
South America|hCoV-19/Chile/VS-ISPCH-2/2020|EPI ISL 445285|B.1.255|Chile|2020-03-14	South America|hCoV-19/Brazil/RJ-INCA-C182/2020|EPI ISL 513520|B.1.1.33|Brazil|2020-04-30	0.0003029578	South America
South America|hCoV-19/Chile/RM-ISPCH-24/2020|EPI ISL 445303|B|Chile|2020-03-14	South America|hCoV-19/Brazil/RJ-INCA-C182/2020|EPI ISL 513520|B.1.1.33|Brazil|2020-04-30	0.0005050505	South America
South America|hCoV-19/Colombia/ATL-INS-79743/2020|EPI ISL 456145|B.1.5|Colombia|2020-03-14	South America|hCoV-19/Brazil/RJ-INCA-C182/2020|EPI ISL 513520|B.1.1.33|Brazil|2020-04-30	0.0002719290	South America
South America|hCoV-19/Brazil/MG-0211/2020|EPI ISL 470578|B.1.1|Brazil|2020-03-14	South America|hCoV-19/Brazil/RJ-INCA-C182/2020|EPI ISL 513520|B.1.1.33|Brazil|2020-04-30	0.0001728476	South America
South America|hCoV-19/Colombia/VAC-INS-79773/2020|EPI ISL 456134|B.1.5|Colombia|2020-03-14	South America|hCoV-19/Brazil/RJ-INCA-C182/2020|EPI ISL 513520|B.1.1.33|Brazil|2020-04-30	0.0002772527	South America
South America|hCoV-19/Colombia/VAC-INS-79779/2020|EPI ISL 456135|B.1.5|Colombia|2020-03-14	South America|hCoV-19/Brazil/RJ-INCA-C182/2020|EPI ISL 513520|B.1.1.33|Brazil|2020-04-30	0.0002776664	South America
South America|hCoV-19/Brazil/MG-0212/2020|EPI ISL 470579|B.1.5|Brazil|2020-03-14	South America|hCoV-19/Brazil/RJ-INCA-C182/2020|EPI ISL 513520|B.1.1.33|Brazil|2020-04-30	0.0002475941	South America
South America|hCoV-19/Brazil/CE-L10-CD171/2020|EPI ISL 476184|B.1.5|Brazil|2020-03-14	South America|hCoV-19/Brazil/RJ-INCA-C182/2020|EPI ISL 513520|B.1.1.33|Brazil|2020-04-30	0.0003205952	South America
South America|hCoV-19/Colombia/VAC-INS-79929/2020|EPI ISL 456136|B.1|Colombia|2020-03-14	South America|hCoV-19/Brazil/RJ-INCA-C182/2020|EPI ISL 513520|B.1.1.33|Brazil|2020-04-30	0.0003532031	South America
South America|hCoV-19/Chile/BI-CMM-25338/2020|EPI ISL 468760|B.1.1|Chile|2020-03-15	South America|hCoV-19/Brazil/RJ-INCA-C182/2020|EPI ISL 513520|B.1.1.33|Brazil|2020-04-30	0.0001682693	South America
South America|hCoV-19/Chile/LI-ISPCH-3/2020|EPI ISL 445275|B.1.1|Chile|2020-03-15	South America|hCoV-19/Brazil/RJ-INCA-C182/2020|EPI ISL 513520|B.1.1.33|Brazil|2020-04-30	0.0002019369	South America
South America|hCoV-19/Colombia/VAC-INS-79965/2020|EPI ISL 456150|B.1.5|Colombia|2020-03-15	South America|hCoV-19/Brazil/RJ-INCA-C182/2020|EPI ISL 513520|B.1.1.33|Brazil|2020-04-30	0.0003366246	South America
South America|hCoV-19/Chile/RM-CMM-27991/2020|EPI ISL 459857|B.1.5|Chile|2020-03-15	South America|hCoV-19/Brazil/RJ-INCA-C182/2020|EPI ISL 513520|B.1.1.33|Brazil|2020-04-30	0.0002692751	South America
South America|hCoV-19/Chile/LI-ISPCH-2/2020|EPI ISL 445274|B|Chile|2020-03-15	South America|hCoV-19/Brazil/RJ-INCA-C182/2020|EPI ISL 513520|B.1.1.33|Brazil|2020-04-30	0.0004039894	South America
South America|hCoV-19/Chile/LI-ISPCH-4/2020|EPI ISL 445276|B.1.1|Chile|2020-03-15	South America|hCoV-19/Brazil/RJ-INCA-C182/2020|EPI ISL 513520|B.1.1.33|Brazil|2020-04-30	0.0002019437	South America
South America|hCoV-19/Chile/MA-ISPCH-2/2020|EPI ISL 445269|B.1.98|Chile|2020-03-15	South America|hCoV-19/Brazil/RJ-INCA-C182/2020|EPI ISL 513520|B.1.1.33|Brazil|2020-04-30	0.0002692772	South America
South America|hCoV-19/Chile/VS-ISPCH-1/2020|EPI ISL 445272|B.1.5|Chile|2020-03-15	South America|hCoV-19/Brazil/RJ-INCA-C182/2020|EPI ISL 513520|B.1.1.33|Brazil|2020-04-30	0.0002692772	South America
South America|hCoV-19/Colombia/SAN-INS-80123/2020|EPI ISL 456149|B.1.1|Colombia|2020-03-15	South America|hCoV-19/Brazil/RJ-INCA-C182/2020|EPI ISL 513520|B.1.1.33|Brazil|2020-04-30	0.0001683385	South America
South America|hCoV-19/Brazil/RJ-MD63-1b/2020|EPI ISL 528638|B.1.1.33|Brazil|2020-03-16	South America|hCoV-19/Brazil/RJ-INCA-C182/2020|EPI ISL 513520|B.1.1.33|Brazil|2020-04-30	0.0000673015	South America
South America|hCoV-19/Chile/LI-ISPCH-1/2020|EPI ISL 445273|B.1.5|Chile|2020-03-16	South America|hCoV-19/Brazil/RJ-INCA-C182/2020|EPI ISL 513520|B.1.1.33|Brazil|2020-04-30	0.0003366246	South America
South America|hCoV-19/Chile/LI-ISPCH-5/2020|EPI ISL 445277|B.1.1|Chile|2020-03-16	South America|hCoV-19/Brazil/RJ-INCA-C182/2020|EPI ISL 513520|B.1.1.33|Brazil|2020-04-30	0.0002019369	South America
South America|hCoV-19/Chile/RM-ISPCH-26/2020|EPI ISL 445305|B.1|Chile|2020-03-16	South America|hCoV-19/Brazil/RJ-INCA-C182/2020|EPI ISL 513520|B.1.1.33|Brazil|2020-04-30	0.0003702953	South America
South America|hCoV-19/Chile/RM-ISPCH-28/2020|EPI ISL 445307|B.1|Chile|2020-03-16	South America|hCoV-19/Brazil/RJ-INCA-C182/2020|EPI ISL 513520|B.1.1.33|Brazil|2020-04-30	0.0003366246	South America
South America|hCoV-19/Chile/LI-ISPCH-6/2020|EPI ISL 445278|B.1.5|Chile|2020-03-16	South America|hCoV-19/Brazil/RJ-INCA-C182/2020|EPI ISL 513520|B.1.1.33|Brazil|2020-04-30	0.0003029413	South America
South America|hCoV-19/Brazil/RJ-MD63-1a/2020|EPI ISL 528637|B.1.1.33|Brazil|2020-03-16	South America|hCoV-19/Brazil/RJ-INCA-C182/2020|EPI ISL 513520|B.1.1.33|Brazil|2020-04-30	0.0001346186	South America
South America|hCoV-19/Peru/LIM-INS-143/2020|EPI ISL 536538|B.1.1.1|Peru|2020-03-16	South America|hCoV-19/Brazil/RJ-INCA-C182/2020|EPI ISL 513520|B.1.1.33|Brazil|2020-04-30	0.0003365914	South America
South America|hCoV-19/Brazil/MG-CV21/2020|EPI ISL 429681|B.1|Brazil|2020-03-16	South America|hCoV-19/Brazil/RJ-INCA-C182/2020|EPI ISL 513520|B.1.1.33|Brazil|2020-04-30	0.0003366159	South America
South America|hCoV-19/Chile/RM-ISPCH-30/2020|EPI ISL 445309|B.1.5|Chile|2020-03-16	South America|hCoV-19/Brazil/RJ-INCA-C182/2020|EPI ISL 513520|B.1.1.33|Brazil|2020-04-30	0.0002692751	South America
South America|hCoV-19/Brazil/AM-02/2020|EPI ISL 417034|A.2|Brazil|2020-03-16	South America|hCoV-19/Brazil/RJ-INCA-C182/2020|EPI ISL 513520|B.1.1.33|Brazil|2020-04-30	0.0006734301	South America
South America|hCoV-19/Brazil/MG-CV16/2020|EPI ISL 429676|B.1.1|Brazil|2020-03-16	South America|hCoV-19/Brazil/RJ-INCA-C182/2020|EPI ISL 513520|B.1.1.33|Brazil|2020-04-30	0.0002024931	South America
South America|hCoV-19/Peru/LAM-INS-071/2020|EPI ISL 523954|B.1.1.1|Peru|2020-03-16	South America|hCoV-19/Brazil/RJ-INCA-C182/2020|EPI ISL 513520|B.1.1.33|Brazil|2020-04-30	0.0002707976	South America
South America|hCoV-19/Peru/ANC-INS-066/2020|EPI ISL 516987|B.1.1.1|Peru|2020-03-16	South America|hCoV-19/Brazil/RJ-INCA-C182/2020|EPI ISL 513520|B.1.1.33|Brazil|2020-04-30	0.0002710637	South America
South America|hCoV-19/Chile/RM-ISPCH-29/2020|EPI ISL 445308|B.1.5|Chile|2020-03-16	South America|hCoV-19/Brazil/RJ-INCA-C182/2020|EPI ISL 513520|B.1.1.33|Brazil|2020-04-30	0.0002692842	South America
South America|hCoV-19/Brazil/PR-5619/2020|EPI ISL 541342|B.1|Brazil|2020-03-16	South America|hCoV-19/Brazil/RJ-INCA-C182/2020|EPI ISL 513520|B.1.1.33|Brazil|2020-04-30	0.0003366385	South America
South America|hCoV-19/Colombia/RIS-INS-80245/2020|EPI ISL 456155|B.1.5|Colombia|2020-03-16	South America|hCoV-19/Brazil/RJ-INCA-C182/2020|EPI ISL 513520|B.1.1.33|Brazil|2020-04-30	0.0003366926	South America
South America|hCoV-19/Colombia/VAC-INS-79943/2020|EPI ISL 456138|B.1.5|Colombia|2020-03-16	South America|hCoV-19/Brazil/RJ-INCA-C182/2020|EPI ISL 513520|B.1.1.33|Brazil|2020-04-30	0.0003382341	South America
South America|hCoV-19/Colombia/BOL-INS-80191/2020|EPI ISL 456122|B.1|Colombia|2020-03-16	South America|hCoV-19/Brazil/RJ-INCA-C182/2020|EPI ISL 513520|B.1.1.33|Brazil|2020-04-30	0.0003102353	South America
South America|hCoV-19/Peru/LIM-INS-141/2020|EPI ISL 536536|B|Peru|2020-03-16	South America|hCoV-19/Brazil/RJ-INCA-C182/2020|EPI ISL 513520|B.1.1.33|Brazil|2020-04-30	0.0004830552	South America
South America|hCoV-19/Brazil/RJ-L10-CD158/2020|EPI ISL 476180|B.1.1.33|Brazil|2020-03-16	South America|hCoV-19/Brazil/RJ-INCA-C182/2020|EPI ISL 513520|B.1.1.33|Brazil|2020-04-30	0.0000701428	South America
South America|hCoV-19/Brazil/RJ-L10-CD154/2020|EPI ISL 476178|B.1.1.33|Brazil|2020-03-16	South America|hCoV-19/Brazil/RJ-INCA-C182/2020|EPI ISL 513520|B.1.1.33|Brazil|2020-04-30	0.0001415044	South America
South America|hCoV-19/Brazil/RS-L11-CD180/2020|EPI ISL 476192|B.1.1.33|Brazil|2020-03-16	South America|hCoV-19/Brazil/RJ-INCA-C182/2020|EPI ISL 513520|B.1.1.33|Brazil|2020-04-30	0.0000707454	South America
South America|hCoV-19/Brazil/MG-CV19/2020|EPI ISL 429679|B.1.1|Brazil|2020-03-16	South America|hCoV-19/Brazil/RJ-INCA-C182/2020|EPI ISL 513520|B.1.1.33|Brazil|2020-04-30	0.0001783175	South America
South America|hCoV-19/Chile/MA-ISPCH-3/2020|EPI ISL 445280|B.1.98|Chile|2020-03-17	South America|hCoV-19/Brazil/RJ-INCA-C182/2020|EPI ISL 513520|B.1.1.33|Brazil|2020-04-30	0.0002692679	South America
South America|hCoV-19/Brazil/MG-CV31/2020|EPI ISL 429687|B.1|Brazil|2020-03-17	South America|hCoV-19/Brazil/RJ-INCA-C182/2020|EPI ISL 513520|B.1.1.33|Brazil|2020-04-30	0.0003703298	South America
South America|hCoV-19/Chile/RM-CMM-26639/2020|EPI ISL 459858|A.2|Chile|2020-03-17	South America|hCoV-19/Brazil/RJ-INCA-C182/2020|EPI ISL 513520|B.1.1.33|Brazil|2020-04-30	0.0006734475	South America
South America|hCoV-19/Chile/RM-ISPCH-35/2020|EPI ISL 445314|B.1|Chile|2020-03-17	South America|hCoV-19/Brazil/RJ-INCA-C182/2020|EPI ISL 513520|B.1.1.33|Brazil|2020-04-30	0.0003029554	South America
South America|hCoV-19/Peru/LIM-INS-138/2020|EPI ISL 536533|B.1.1|Peru|2020-03-17	South America|hCoV-19/Brazil/RJ-INCA-C182/2020|EPI ISL 513520|B.1.1.33|Brazil|2020-04-30	0.0001682648	South America
South America|hCoV-19/Brazil/MG-CV32/2020|EPI ISL 429688|B.1.1|Brazil|2020-03-17	South America|hCoV-19/Brazil/RJ-INCA-C182/2020|EPI ISL 513520|B.1.1.33|Brazil|2020-04-30	0.0001682805	South America
South America|hCoV-19/Peru/LIM-INS-139/2020|EPI ISL 536534|B.1.1|Peru|2020-03-17	South America|hCoV-19/Brazil/RJ-INCA-C182/2020|EPI ISL 513520|B.1.1.33|Brazil|2020-04-30	0.0001682692	South America
South America|hCoV-19/Chile/RM-ISPCH-38/2020|EPI ISL 445317|B.1.1|Chile|2020-03-17	South America|hCoV-19/Brazil/RJ-INCA-C182/2020|EPI ISL 513520|B.1.1.33|Brazil|2020-04-30	0.0001346089	South America
South America|hCoV-19/Brazil/AP-IEC-161167/2020|EPI ISL 450873|B.1.1.33|Brazil|2020-03-17	South America|hCoV-19/Brazil/RJ-INCA-C182/2020|EPI ISL 513520|B.1.1.33|Brazil|2020-04-30	0.0000673015	South America
South America|hCoV-19/Chile/RM-ISPCH-41/2020|EPI ISL 445320|B.1.5|Chile|2020-03-17	South America|hCoV-19/Brazil/RJ-INCA-C182/2020|EPI ISL 513520|B.1.1.33|Brazil|2020-04-30	0.0002692751	South America
South America|hCoV-19/Aruba/AW-RIVM-10113/2020|EPI ISL 547446|B.1|Aruba|2020-03-17	South America|hCoV-19/Brazil/RJ-INCA-C182/2020|EPI ISL 513520|B.1.1.33|Brazil|2020-04-30	0.0003366159	South America
South America|hCoV-19/Brazil/PR-5618/2020|EPI ISL 541341|B.1|Brazil|2020-03-17	South America|hCoV-19/Brazil/RJ-INCA-C182/2020|EPI ISL 513520|B.1.1.33|Brazil|2020-04-30	0.0003366429	South America
South America|hCoV-19/Brazil/PR-5617/2020|EPI ISL 541340|B.1|Brazil|2020-03-17	South America|hCoV-19/Brazil/RJ-INCA-C182/2020|EPI ISL 513520|B.1.1.33|Brazil|2020-04-30	0.0003703173	South America
South America|hCoV-19/Peru/JUN-INS-074/2020|EPI ISL 524471|B.1.255|Peru|2020-03-17	South America|hCoV-19/Brazil/RJ-INCA-C182/2020|EPI ISL 513520|B.1.1.33|Brazil|2020-04-30	0.0003388855	South America
South America|hCoV-19/Chile/RM-ISPCH-32/2020|EPI ISL 445311|B.1.5|Chile|2020-03-17	South America|hCoV-19/Brazil/RJ-INCA-C182/2020|EPI ISL 513520|B.1.1.33|Brazil|2020-04-30	0.0002692772	South America
South America|hCoV-19/Chile/RM-CMM-25669/2020|EPI ISL 459862|B.1.5|Chile|2020-03-17	South America|hCoV-19/Brazil/RJ-INCA-C182/2020|EPI ISL 513520|B.1.1.33|Brazil|2020-04-30	0.0002356124	South America
South America|hCoV-19/Chile/RM-ISPCH-42/2020|EPI ISL 445321|B.1.1|Chile|2020-03-17	South America|hCoV-19/Brazil/RJ-INCA-C182/2020|EPI ISL 513520|B.1.1.33|Brazil|2020-04-30	0.0001346134	South America
South America|hCoV-19/Chile/RM-ISPCH-34/2020|EPI ISL 445313|B.1.5|Chile|2020-03-17	South America|hCoV-19/Brazil/RJ-INCA-C182/2020|EPI ISL 513520|B.1.1.33|Brazil|2020-04-30	0.0003029514	South America
South America|hCoV-19/Chile/BI-ISPCH-1-2/2020|EPI ISL 445281|B.1.1|Chile|2020-03-17	South America|hCoV-19/Brazil/RJ-INCA-C182/2020|EPI ISL 513520|B.1.1.33|Brazil|2020-04-30	0.0001682749	South America
South America|hCoV-19/Chile/RM-ISPCH-33/2020|EPI ISL 445312|B.1.5|Chile|2020-03-17	South America|hCoV-19/Brazil/RJ-INCA-C182/2020|EPI ISL 513520|B.1.1.33|Brazil|2020-04-30	0.0002692842	South America
South America|hCoV-19/Peru/LIM-INS-148/2020|EPI ISL 536543|B.1.8|Peru|2020-03-17	South America|hCoV-19/Brazil/RJ-INCA-C182/2020|EPI ISL 513520|B.1.1.33|Brazil|2020-04-30	0.0002695291	South America
South America|hCoV-19/Peru/LIM-INS-136/2020|EPI ISL 536531|B.1|Peru|2020-03-17	South America|hCoV-19/Brazil/RJ-INCA-C182/2020|EPI ISL 513520|B.1.1.33|Brazil|2020-04-30	0.0003715583	South America
South America|hCoV-19/Uruguay/UY-NYUMC850/2020|EPI ISL 457946|A.2|Uruguay|2020-03-17	South America|hCoV-19/Brazil/RJ-INCA-C182/2020|EPI ISL 513520|B.1.1.33|Brazil|2020-04-30	0.0006804057	South America
South America|hCoV-19/Peru/LIM-INS-149/2020|EPI ISL 536544|B.1.5|Peru|2020-03-17	South America|hCoV-19/Brazil/RJ-INCA-C182/2020|EPI ISL 513520|B.1.1.33|Brazil|2020-04-30	0.0003387540	South America
South America|hCoV-19/Brazil/MG-CV26/2020|EPI ISL 429684|B.1.1|Brazil|2020-03-17	South America|hCoV-19/Brazil/RJ-INCA-C182/2020|EPI ISL 513520|B.1.1.33|Brazil|2020-04-30	0.0002388944	South America
South America|hCoV-19/Colombia/VAC-INS-81251/2020|EPI ISL 456139|B.1.1|Colombia|2020-03-17	South America|hCoV-19/Brazil/RJ-INCA-C182/2020|EPI ISL 513520|B.1.1.33|Brazil|2020-04-30	0.0001368653	South America
South America|hCoV-19/Colombia/ANT-INS-80370/2020|EPI ISL 456118|B.1.5|Colombia|2020-03-17	South America|hCoV-19/Brazil/RJ-INCA-C182/2020|EPI ISL 513520|B.1.1.33|Brazil|2020-04-30	0.0002764097	South America
South America|hCoV-19/Brazil/MG-CV33/2020|EPI ISL 429689|B.1.1|Brazil|2020-03-17	South America|hCoV-19/Brazil/RJ-INCA-C182/2020|EPI ISL 513520|B.1.1.33|Brazil|2020-04-30	0.0001742267	South America
South America|hCoV-19/Brazil/SP-L11-CD185-2/2020|EPI ISL 476196|B.1|Brazil|2020-03-17	South America|hCoV-19/Brazil/RJ-INCA-C182/2020|EPI ISL 513520|B.1.1.33|Brazil|2020-04-30	0.0003209307	South America
South America|hCoV-19/Brazil/MG-0214/2020|EPI ISL 470580|B.1.1.33|Brazil|2020-03-17	South America|hCoV-19/Brazil/RJ-INCA-C182/2020|EPI ISL 513520|B.1.1.33|Brazil|2020-04-30	0.0001406113	South America
South America|hCoV-19/Colombia/CAU-INS-80705/2020|EPI ISL 456124|B.1|Colombia|2020-03-17	South America|hCoV-19/Brazil/RJ-INCA-C182/2020|EPI ISL 513520|B.1.1.33|Brazil|2020-04-30	0.0003535354	South America
South America|hCoV-19/Aruba/AW-RIVM-10114/2020|EPI ISL 547447|B.1|Aruba|2020-03-18	South America|hCoV-19/Brazil/RJ-INCA-C182/2020|EPI ISL 513520|B.1.1.33|Brazil|2020-04-30	0.0003029474	South America
South America|hCoV-19/Chile/RM-ISPCH-65/2020|EPI ISL 445361|B.1.1|Chile|2020-03-18	South America|hCoV-19/Brazil/RJ-INCA-C182/2020|EPI ISL 513520|B.1.1.33|Brazil|2020-04-30	0.0001682648	South America
South America|hCoV-19/Peru/LIM-INS-145/2020|EPI ISL 536540|A.2|Peru|2020-03-18	South America|hCoV-19/Brazil/RJ-INCA-C182/2020|EPI ISL 513520|B.1.1.33|Brazil|2020-04-30	0.0006397444	South America
South America|hCoV-19/Peru/LIM-INS-130/2020|EPI ISL 536527|B.1.1.1|Peru|2020-03-18	South America|hCoV-19/Brazil/RJ-INCA-C182/2020|EPI ISL 513520|B.1.1.33|Brazil|2020-04-30	0.0002692486	South America
South America|hCoV-19/Brazil/SP02cc/2020|EPI ISL 450506|B|Brazil|2020-03-18	South America|hCoV-19/Brazil/RJ-INCA-C182/2020|EPI ISL 513520|B.1.1.33|Brazil|2020-04-30	0.0005724042	South America
South America|hCoV-19/Argentina/C1374/2020|EPI ISL 420599|B.1.255|Argentina|2020-03-18	South America|hCoV-19/Brazil/RJ-INCA-C182/2020|EPI ISL 513520|B.1.1.33|Brazil|2020-04-30	0.0003702857	South America
South America|hCoV-19/Brazil/AC-IEC-162535/2020|EPI ISL 458139|B.1.1.33|Brazil|2020-03-18	South America|hCoV-19/Brazil/RJ-INCA-C182/2020|EPI ISL 513520|B.1.1.33|Brazil|2020-04-30	0.0001346152	South America
South America|hCoV-19/Brazil/SP-624/2020|EPI ISL 515527|B.1.1.33|Brazil|2020-03-18	South America|hCoV-19/Brazil/RJ-INCA-C182/2020|EPI ISL 513520|B.1.1.33|Brazil|2020-04-30	0.0000673015	South America
South America|hCoV-19/Peru/LIM-INS-161/2020|EPI ISL 536554|B.1.1|Peru|2020-03-18	South America|hCoV-19/Brazil/RJ-INCA-C182/2020|EPI ISL 513520|B.1.1.33|Brazil|2020-04-30	0.0002019369	South America
South America|hCoV-19/Peru/ARE-INS-072/2020|EPI ISL 523979|B.1.1|Peru|2020-03-18	South America|hCoV-19/Brazil/RJ-INCA-C182/2020|EPI ISL 513520|B.1.1.33|Brazil|2020-04-30	0.0001694035	South America
South America|hCoV-19/Peru/LIM-INS-158/2020|EPI ISL 536551|B.1.5|Peru|2020-03-18	South America|hCoV-19/Brazil/RJ-INCA-C182/2020|EPI ISL 513520|B.1.1.33|Brazil|2020-04-30	0.0003029616	South America
South America|hCoV-19/Colombia/RIS-INS-81402/2020|EPI ISL 497736|B.1|Colombia|2020-03-18	South America|hCoV-19/Brazil/RJ-INCA-C182/2020|EPI ISL 513520|B.1.1.33|Brazil|2020-04-30	0.0003029679	South America
South America|hCoV-19/Peru/LIM-INS-144/2020|EPI ISL 536539|A.2|Peru|2020-03-18	South America|hCoV-19/Brazil/RJ-INCA-C182/2020|EPI ISL 513520|B.1.1.33|Brazil|2020-04-30	0.0006403480	South America
South America|hCoV-19/Colombia/NSA-INS-80656/2020|EPI ISL 456126|B.1.5|Colombia|2020-03-18	South America|hCoV-19/Brazil/RJ-INCA-C182/2020|EPI ISL 513520|B.1.1.33|Brazil|2020-04-30	0.0003048289	South America
South America|hCoV-19/Peru/JUN-INS-153/2020|EPI ISL 536546|B.1.5|Peru|2020-03-18	South America|hCoV-19/Brazil/RJ-INCA-C182/2020|EPI ISL 513520|B.1.1.33|Brazil|2020-04-30	0.0006174927	South America
South America|hCoV-19/Brazil/SC-0243/2020|EPI ISL 470652|B.1.1|Brazil|2020-03-18	South America|hCoV-19/Brazil/RJ-INCA-C182/2020|EPI ISL 513520|B.1.1.33|Brazil|2020-04-30	0.0001728357	South America
South America|hCoV-19/Brazil/GO-0208/2020|EPI ISL 470575|B.1.22|Brazil|2020-03-18	South America|hCoV-19/Brazil/RJ-INCA-C182/2020|EPI ISL 513520|B.1.1.33|Brazil|2020-04-30	0.0003490934	South America
South America|hCoV-19/Peru/LIM-INS-157/2020|EPI ISL 536550|B.1.1|Peru|2020-03-19	South America|hCoV-19/Brazil/RJ-INCA-C182/2020|EPI ISL 513520|B.1.1.33|Brazil|2020-04-30	0.0001682692	South America
South America|hCoV-19/Chile/MA-ISPCH-5/2020|EPI ISL 445283|B.1|Chile|2020-03-19	South America|hCoV-19/Brazil/RJ-INCA-C182/2020|EPI ISL 513520|B.1.1.33|Brazil|2020-04-30	0.0003029476	South America
South America|hCoV-19/Peru/LIM-INS-155/2020|EPI ISL 536548|B.1.255|Peru|2020-03-19	South America|hCoV-19/Brazil/RJ-INCA-C182/2020|EPI ISL 513520|B.1.1.33|Brazil|2020-04-30	0.0003029476	South America
South America|hCoV-19/Chile/VS-ISPCH-3/2020|EPI ISL 445286|B.1|Chile|2020-03-19	South America|hCoV-19/Brazil/RJ-INCA-C182/2020|EPI ISL 513520|B.1.1.33|Brazil|2020-04-30	0.0003366159	South America
South America|hCoV-19/Colombia/VAC-INS-82320/2020|EPI ISL 456151|B.1|Colombia|2020-03-19	South America|hCoV-19/Brazil/RJ-INCA-C182/2020|EPI ISL 513520|B.1.1.33|Brazil|2020-04-30	0.0003029476	South America
South America|hCoV-19/Peru/JUN-UPCH-0118/2020|EPI ISL 568515|B.1.255|Peru|2020-03-19	South America|hCoV-19/Brazil/RJ-INCA-C182/2020|EPI ISL 513520|B.1.1.33|Brazil|2020-04-30	0.0003366159	South America
South America|hCoV-19/Brazil/RJ-LVM161-2/2020|EPI ISL 528539|A.2|Brazil|2020-03-19	South America|hCoV-19/Brazil/RJ-INCA-C182/2020|EPI ISL 513520|B.1.1.33|Brazil|2020-04-30	0.0006397610	South America
South America|hCoV-19/Chile/MA-ISPCH-4/2020|EPI ISL 445282|B.1.5|Chile|2020-03-19	South America|hCoV-19/Brazil/RJ-INCA-C182/2020|EPI ISL 513520|B.1.1.33|Brazil|2020-04-30	0.0002692682	South America
South America|hCoV-19/Brazil/PB-IEC-161853/2020|EPI ISL 524801|B.1.5|Brazil|2020-03-19	South America|hCoV-19/Brazil/RJ-INCA-C182/2020|EPI ISL 513520|B.1.1.33|Brazil|2020-04-30	0.0003366159	South America
South America|hCoV-19/Chile/RM-ISPCH-45/2020|EPI ISL 445324|B.1.5|Chile|2020-03-19	South America|hCoV-19/Brazil/RJ-INCA-C182/2020|EPI ISL 513520|B.1.1.33|Brazil|2020-04-30	0.0002692751	South America
South America|hCoV-19/Brazil/SE-6536/2020|EPI ISL 541376|B.1.1.33|Brazil|2020-03-19	South America|hCoV-19/Brazil/RJ-INCA-C182/2020|EPI ISL 513520|B.1.1.33|Brazil|2020-04-30	0.0001009544	South America
South America|hCoV-19/Brazil/SE-6533/2020|EPI ISL 541374|B.1.1|Brazil|2020-03-19	South America|hCoV-19/Brazil/RJ-INCA-C182/2020|EPI ISL 513520|B.1.1.33|Brazil|2020-04-30	0.0002019275	South America
South America|hCoV-19/Chile/RM-ISPCH-36/2020|EPI ISL 445315|B.1.1|Chile|2020-03-19	South America|hCoV-19/Brazil/RJ-INCA-C182/2020|EPI ISL 513520|B.1.1.33|Brazil|2020-04-30	0.0001682749	South America
South America|hCoV-19/Chile/RM-ISPCH-39/2020|EPI ISL 445318|B|Chile|2020-03-19	South America|hCoV-19/Brazil/RJ-INCA-C182/2020|EPI ISL 513520|B.1.1.33|Brazil|2020-04-30	0.0005050335	South America
South America|hCoV-19/Peru/LIM-INS-162/2020|EPI ISL 536555|B.1.1|Peru|2020-03-19	South America|hCoV-19/Brazil/RJ-INCA-C182/2020|EPI ISL 513520|B.1.1.33|Brazil|2020-04-30	0.0002030480	South America
South America|hCoV-19/Chile/VS-CMM-28875/2020|EPI ISL 459864|B.1.1|Chile|2020-03-19	South America|hCoV-19/Brazil/RJ-INCA-C182/2020|EPI ISL 513520|B.1.1.33|Brazil|2020-04-30	0.0001018971	South America
South America|hCoV-19/Brazil/SP-L7-CD67/2020|EPI ISL 476435|B.1.1.33|Brazil|2020-03-19	South America|hCoV-19/Brazil/RJ-INCA-C182/2020|EPI ISL 513520|B.1.1.33|Brazil|2020-04-30	0.0001019490	South America
South America|hCoV-19/Peru/JUN-INS-154/2020|EPI ISL 536547|B.1|Peru|2020-03-19	South America|hCoV-19/Brazil/RJ-INCA-C182/2020|EPI ISL 513520|B.1.1.33|Brazil|2020-04-30	0.0003066132	South America
South America|hCoV-19/Brazil/MG-0215/2020|EPI ISL 470581|B.1|Brazil|2020-03-19	South America|hCoV-19/Brazil/RJ-INCA-C182/2020|EPI ISL 513520|B.1.1.33|Brazil|2020-04-30	0.0004107835	South America
South America|hCoV-19/Brazil/MG-0216/2020|EPI ISL 470582|B.1.1.33|Brazil|2020-03-19	South America|hCoV-19/Brazil/RJ-INCA-C182/2020|EPI ISL 513520|B.1.1.33|Brazil|2020-04-30	0.0001368887	South America
South America|hCoV-19/Brazil/SP-L7-CD76/2020|EPI ISL 476443|B.1|Brazil|2020-03-19	South America|hCoV-19/Brazil/RJ-INCA-C182/2020|EPI ISL 513520|B.1.1.33|Brazil|2020-04-30	0.0003425110	South America
South America|hCoV-19/Uruguay/UY-10/2020|EPI ISL 429257|B.31|Uruguay|2020-03-19	South America|hCoV-19/Brazil/RJ-INCA-C182/2020|EPI ISL 513520|B.1.1.33|Brazil|2020-04-30	0.0007261950	South America
South America|hCoV-19/Brazil/PI-0239/2020|EPI ISL 470613|B.1.1.33|Brazil|2020-03-19	South America|hCoV-19/Brazil/RJ-INCA-C182/2020|EPI ISL 513520|B.1.1.33|Brazil|2020-04-30	0.0000691344	South America
South America|hCoV-19/Brazil/SP-L11-CD200/2020|EPI ISL 476201|B.1.1.33|Brazil|2020-03-19	South America|hCoV-19/Brazil/RJ-INCA-C182/2020|EPI ISL 513520|B.1.1.33|Brazil|2020-04-30	0.0000701428	South America
South America|hCoV-19/Brazil/SP-L9-CD122/2020|EPI ISL 476472|B.1.255|Brazil|2020-03-19	South America|hCoV-19/Brazil/RJ-INCA-C182/2020|EPI ISL 513520|B.1.1.33|Brazil|2020-04-30	0.0003167301	South America
South America|hCoV-19/Colombia/VAC-INS-82307/2020|EPI ISL 456143|B.1|Colombia|2020-03-19	South America|hCoV-19/Brazil/RJ-INCA-C182/2020|EPI ISL 513520|B.1.1.33|Brazil|2020-04-30	0.0003158853	South America
South America|hCoV-19/Brazil/RS-L10-CD175/2020|EPI ISL 476188|B.1.1.33|Brazil|2020-03-19	South America|hCoV-19/Brazil/RJ-INCA-C182/2020|EPI ISL 513520|B.1.1.33|Brazil|2020-04-30	0.0000712952	South America
South America|hCoV-19/Chile/VS-ISPCH-4/2020|EPI ISL 445287|B.1.5|Chile|2020-03-19	South America|hCoV-19/Brazil/RJ-INCA-C182/2020|EPI ISL 513520|B.1.1.33|Brazil|2020-04-30	0.0002356116	South America
South America|hCoV-19/Aruba/AW-RIVM-10115/2020|EPI ISL 547448|B.1|Aruba|2020-03-20	South America|hCoV-19/Brazil/RJ-INCA-C182/2020|EPI ISL 513520|B.1.1.33|Brazil|2020-04-30	0.0003366316	South America
South America|hCoV-19/Brazil/PA-IEC-161548/2020|EPI ISL 450874|B.1.1.33|Brazil|2020-03-20	South America|hCoV-19/Brazil/RJ-INCA-C182/2020|EPI ISL 513520|B.1.1.33|Brazil|2020-04-30	0.0000673015	South America
South America|hCoV-19/Peru/ARE-INS-164/2020|EPI ISL 536557|B.1.5|Peru|2020-03-20	South America|hCoV-19/Brazil/RJ-INCA-C182/2020|EPI ISL 513520|B.1.1.33|Brazil|2020-04-30	0.0002693567	South America
South America|hCoV-19/Peru/LIM-UPCH-0011/2020|EPI ISL 529068|B.1.1.1|Peru|2020-03-20	South America|hCoV-19/Brazil/RJ-INCA-C182/2020|EPI ISL 513520|B.1.1.33|Brazil|2020-04-30	0.0004039759	South America
South America|hCoV-19/Colombia/ANT-INS-82457/2020|EPI ISL 456146|B.1.5|Colombia|2020-03-20	South America|hCoV-19/Brazil/RJ-INCA-C182/2020|EPI ISL 513520|B.1.1.33|Brazil|2020-04-30	0.0002692751	South America
South America|hCoV-19/Peru/ARE-INS-165/2020|EPI ISL 536558|B.1|Peru|2020-03-20	South America|hCoV-19/Brazil/RJ-INCA-C182/2020|EPI ISL 513520|B.1.1.33|Brazil|2020-04-30	0.0003366159	South America
South America|hCoV-19/Chile/RM-ISPCH-69/2020|EPI ISL 445365|B.1|Chile|2020-03-20	South America|hCoV-19/Brazil/RJ-INCA-C182/2020|EPI ISL 513520|B.1.1.33|Brazil|2020-04-30	0.0003029476	South America
South America|hCoV-19/Chile/MA-ISPCH-7/2020|EPI ISL 445288|B.1|Chile|2020-03-20	South America|hCoV-19/Brazil/RJ-INCA-C182/2020|EPI ISL 513520|B.1.1.33|Brazil|2020-04-30	0.0003366246	South America
South America|hCoV-19/Peru/LIM-INS-156/2020|EPI ISL 536549|B.1.5|Peru|2020-03-20	South America|hCoV-19/Brazil/RJ-INCA-C182/2020|EPI ISL 513520|B.1.1.33|Brazil|2020-04-30	0.0002692751	South America
South America|hCoV-19/Peru/ICA-INS-166/2020|EPI ISL 536559|B.1.1|Peru|2020-03-20	South America|hCoV-19/Brazil/RJ-INCA-C182/2020|EPI ISL 513520|B.1.1.33|Brazil|2020-04-30	0.0002019369	South America
South America|hCoV-19/Peru/ARE-UPCH-0111/2020|EPI ISL 540988|B.1|Peru|2020-03-20	South America|hCoV-19/Brazil/RJ-INCA-C182/2020|EPI ISL 513520|B.1.1.33|Brazil|2020-04-30	0.0003366159	South America
South America|hCoV-19/Brazil/RJ-763/2020|EPI ISL 427302|B.1.1.33|Brazil|2020-03-20	South America|hCoV-19/Brazil/RJ-INCA-C182/2020|EPI ISL 513520|B.1.1.33|Brazil|2020-04-30	0.0000673015	South America
South America|hCoV-19/Brazil/SE-6530/2020|EPI ISL 541373|B.1.1|Brazil|2020-03-20	South America|hCoV-19/Brazil/RJ-INCA-C182/2020|EPI ISL 513520|B.1.1.33|Brazil|2020-04-30	0.0002019223	South America
South America|hCoV-19/Brazil/MG-CV42/2020|EPI ISL 429695|B.1|Brazil|2020-03-20	South America|hCoV-19/Brazil/RJ-INCA-C182/2020|EPI ISL 513520|B.1.1.33|Brazil|2020-04-30	0.0002698984	South America
South America|hCoV-19/Peru/ARE-UPCH-0110/2020|EPI ISL 540987|B.1.5|Peru|2020-03-20	South America|hCoV-19/Brazil/RJ-INCA-C182/2020|EPI ISL 513520|B.1.1.33|Brazil|2020-04-30	0.0002693567	South America
South America|hCoV-19/Colombia/MAG-INS-81035/2020|EPI ISL 456125|B.1.255|Colombia|2020-03-20	South America|hCoV-19/Brazil/RJ-INCA-C182/2020|EPI ISL 513520|B.1.1.33|Brazil|2020-04-30	0.0003400723	South America
South America|hCoV-19/Brazil/MG-0217/2020|EPI ISL 470583|B.1.1.33|Brazil|2020-03-20	South America|hCoV-19/Brazil/RJ-INCA-C182/2020|EPI ISL 513520|B.1.1.33|Brazil|2020-04-30	0.0000698611	South America
South America|hCoV-19/Chile/RM-ISPCH-47/2020|EPI ISL 445326|B.1.5|Chile|2020-03-21	South America|hCoV-19/Brazil/RJ-INCA-C182/2020|EPI ISL 513520|B.1.1.33|Brazil|2020-04-30	0.0003029411	South America
South America|hCoV-19/Chile/MA-ISPCH-14/2020|EPI ISL 445295|B.1.98|Chile|2020-03-21	South America|hCoV-19/Brazil/RJ-INCA-C182/2020|EPI ISL 513520|B.1.1.33|Brazil|2020-04-30	0.0002692682	South America
South America|hCoV-19/Chile/RM-ISPCH-71/2020|EPI ISL 445367|B.1.1.33|Chile|2020-03-21	South America|hCoV-19/Brazil/RJ-INCA-C182/2020|EPI ISL 513520|B.1.1.33|Brazil|2020-04-30	0.0001009591	South America
South America|hCoV-19/Peru/LIM-UPCH-0119/2020|EPI ISL 568516|B.1.1|Peru|2020-03-21	South America|hCoV-19/Brazil/RJ-INCA-C182/2020|EPI ISL 513520|B.1.1.33|Brazil|2020-04-30	0.0001682692	South America
South America|hCoV-19/Chile/RM-ISPCH-23/2020|EPI ISL 445302|B.1.1|Chile|2020-03-21	South America|hCoV-19/Brazil/RJ-INCA-C182/2020|EPI ISL 513520|B.1.1.33|Brazil|2020-04-30	0.0001346089	South America
South America|hCoV-19/Chile/MA-ISPCH-9/2020|EPI ISL 445290|B.1|Chile|2020-03-21	South America|hCoV-19/Brazil/RJ-INCA-C182/2020|EPI ISL 513520|B.1.1.33|Brazil|2020-04-30	0.0003029476	South America
South America|hCoV-19/Chile/RM-ISPCH-48/2020|EPI ISL 445327|B.1.5|Chile|2020-03-21	South America|hCoV-19/Brazil/RJ-INCA-C182/2020|EPI ISL 513520|B.1.1.33|Brazil|2020-04-30	0.0003366001	South America
South America|hCoV-19/Chile/RM-ISPCH-70/2020|EPI ISL 445366|B.1.5|Chile|2020-03-21	South America|hCoV-19/Brazil/RJ-INCA-C182/2020|EPI ISL 513520|B.1.1.33|Brazil|2020-04-30	0.0002692751	South America
South America|hCoV-19/Chile/MA-ISPCH-13/2020|EPI ISL 445294|B.1|Chile|2020-03-21	South America|hCoV-19/Brazil/RJ-INCA-C182/2020|EPI ISL 513520|B.1.1.33|Brazil|2020-04-30	0.0003029578	South America
South America|hCoV-19/Chile/MA-ISPCH-10/2020|EPI ISL 445291|B.1|Chile|2020-03-21	South America|hCoV-19/Brazil/RJ-INCA-C182/2020|EPI ISL 513520|B.1.1.33|Brazil|2020-04-30	0.0003029680	South America
South America|hCoV-19/Brazil/CE-L12-CD224/2020|EPI ISL 476218|B.1.5|Brazil|2020-03-21	South America|hCoV-19/Brazil/RJ-INCA-C182/2020|EPI ISL 513520|B.1.1.33|Brazil|2020-04-30	0.0003915878	South America
South America|hCoV-19/Chile/RM-ISPCH-59/2020|EPI ISL 445355|B.1.5|Chile|2020-03-22	South America|hCoV-19/Brazil/RJ-INCA-C182/2020|EPI ISL 513520|B.1.1.33|Brazil|2020-04-30	0.0003029548	South America
South America|hCoV-19/Chile/MA-ISPCH-11/2020|EPI ISL 445292|B.1|Chile|2020-03-22	South America|hCoV-19/Brazil/RJ-INCA-C182/2020|EPI ISL 513520|B.1.1.33|Brazil|2020-04-30	0.0003366246	South America
South America|hCoV-19/Argentina/C3013/2020|EPI ISL 420598|B.1.220|Argentina|2020-03-22	South America|hCoV-19/Brazil/RJ-INCA-C182/2020|EPI ISL 513520|B.1.1.33|Brazil|2020-04-30	0.0003366002	South America
South America|hCoV-19/Brazil/SP-144/2020|EPI ISL 468310|B.1.1.33|Brazil|2020-03-22	South America|hCoV-19/Brazil/RJ-INCA-C182/2020|EPI ISL 513520|B.1.1.33|Brazil|2020-04-30	0.0001009570	South America
South America|hCoV-19/Peru/LIM-INS-168/2020|EPI ISL 536561|A.2|Peru|2020-03-22	South America|hCoV-19/Brazil/RJ-INCA-C182/2020|EPI ISL 513520|B.1.1.33|Brazil|2020-04-30	0.0006397444	South America
South America|hCoV-19/Chile/MA-ISPCH-15/2020|EPI ISL 445299|B.1|Chile|2020-03-22	South America|hCoV-19/Brazil/RJ-INCA-C182/2020|EPI ISL 513520|B.1.1.33|Brazil|2020-04-30	0.0003366159	South America
South America|hCoV-19/Aruba/AW-RIVM-10122/2020|EPI ISL 547449|B.40|Aruba|2020-03-22	South America|hCoV-19/Brazil/RJ-INCA-C182/2020|EPI ISL 513520|B.1.1.33|Brazil|2020-04-30	0.0005723923	South America
South America|hCoV-19/Brazil/DF-891/2020|EPI ISL 427298|B.1.1.33|Brazil|2020-03-22	South America|hCoV-19/Brazil/RJ-INCA-C182/2020|EPI ISL 513520|B.1.1.33|Brazil|2020-04-30	0.0000673015	South America
South America|hCoV-19/Colombia/BOL-INS-84730/2020|EPI ISL 497738|B.1|Colombia|2020-03-22	South America|hCoV-19/Brazil/RJ-INCA-C182/2020|EPI ISL 513520|B.1.1.33|Brazil|2020-04-30	0.0002693135	South America
South America|hCoV-19/Colombia/DC-INS-84861/2020|EPI ISL 456116|B.1.5|Colombia|2020-03-22	South America|hCoV-19/Brazil/RJ-INCA-C182/2020|EPI ISL 513520|B.1.1.33|Brazil|2020-04-30	0.0002764863	South America
South America|hCoV-19/Brazil/MG-CV49/2020|EPI ISL 429702|B.1.5|Brazil|2020-03-22	South America|hCoV-19/Brazil/RJ-INCA-C182/2020|EPI ISL 513520|B.1.1.33|Brazil|2020-04-30	0.0003125686	South America
South America|hCoV-19/Brazil/SP-L7-CD63/2020|EPI ISL 476432|B.1.255|Brazil|2020-03-22	South America|hCoV-19/Brazil/RJ-INCA-C182/2020|EPI ISL 513520|B.1.1.33|Brazil|2020-04-30	0.0003564199	South America
South America|hCoV-19/Brazil/SP-602/2020|EPI ISL 515526|B.1.1|Brazil|2020-03-23	South America|hCoV-19/Brazil/RJ-INCA-C182/2020|EPI ISL 513520|B.1.1.33|Brazil|2020-04-30	0.0002019312	South America
South America|hCoV-19/Peru/LAL-UPCH-0109/2020|EPI ISL 540986|B.1.1|Peru|2020-03-23	South America|hCoV-19/Brazil/RJ-INCA-C182/2020|EPI ISL 513520|B.1.1.33|Brazil|2020-04-30	0.0002355922	South America
South America|hCoV-19/Brazil/SP-279/2020|EPI ISL 527858|B.1.1.33|Brazil|2020-03-23	South America|hCoV-19/Brazil/RJ-INCA-C182/2020|EPI ISL 513520|B.1.1.33|Brazil|2020-04-30	0.0001346152	South America
South America|hCoV-19/Brazil/RJ-DCVN01/2020|EPI ISL 483065|B.1.3|Brazil|2020-03-23	South America|hCoV-19/Brazil/RJ-INCA-C182/2020|EPI ISL 513520|B.1.1.33|Brazil|2020-04-30	0.0004376615	South America
South America|hCoV-19/Brazil/DF-861/2020|EPI ISL 427296|B.1.1.33|Brazil|2020-03-23	South America|hCoV-19/Brazil/RJ-INCA-C182/2020|EPI ISL 513520|B.1.1.33|Brazil|2020-04-30	0.0001009544	South America
South America|hCoV-19/Brazil/DF-862/2020|EPI ISL 427297|B.1.1.33|Brazil|2020-03-23	South America|hCoV-19/Brazil/RJ-INCA-C182/2020|EPI ISL 513520|B.1.1.33|Brazil|2020-04-30	0.0000673015	South America
South America|hCoV-19/Chile/LI-ISPCH-9/2020|EPI ISL 445300|B.1.1|Chile|2020-03-23	South America|hCoV-19/Brazil/RJ-INCA-C182/2020|EPI ISL 513520|B.1.1.33|Brazil|2020-04-30	0.0001682705	South America
South America|hCoV-19/Chile/RM-ISPCH-51/2020|EPI ISL 445330|B.1|Chile|2020-03-23	South America|hCoV-19/Brazil/RJ-INCA-C182/2020|EPI ISL 513520|B.1.1.33|Brazil|2020-04-30	0.0003029578	South America
South America|hCoV-19/Chile/RM-ISPCH-50/2020|EPI ISL 445329|B|Chile|2020-03-23	South America|hCoV-19/Brazil/RJ-INCA-C182/2020|EPI ISL 513520|B.1.1.33|Brazil|2020-04-30	0.0004376943	South America
South America|hCoV-19/Chile/LI-ISPCH-8/2020|EPI ISL 445298|B.1.1|Chile|2020-03-23	South America|hCoV-19/Brazil/RJ-INCA-C182/2020|EPI ISL 513520|B.1.1.33|Brazil|2020-04-30	0.0002019505	South America
South America|hCoV-19/Colombia/CES-INS-87973/2020|EPI ISL 498153|B.1.255|Colombia|2020-03-23	South America|hCoV-19/Brazil/RJ-INCA-C182/2020|EPI ISL 513520|B.1.1.33|Brazil|2020-04-30	0.0003029679	South America
South America|hCoV-19/Colombia/QUI-INS-85082/2020|EPI ISL 497744|B|Colombia|2020-03-23	South America|hCoV-19/Brazil/RJ-INCA-C182/2020|EPI ISL 513520|B.1.1.33|Brazil|2020-04-30	0.0002356441	South America
South America|hCoV-19/Uruguay/UY-NYUMC857/2020|EPI ISL 457953|B.1.1.33|Uruguay|2020-03-23	South America|hCoV-19/Brazil/RJ-INCA-C182/2020|EPI ISL 513520|B.1.1.33|Brazil|2020-04-30	0.0000681707	South America
South America|hCoV-19/Peru/CAL-INS-137/2020|EPI ISL 536532|B.1.1.1|Peru|2020-03-23	South America|hCoV-19/Brazil/RJ-INCA-C182/2020|EPI ISL 513520|B.1.1.33|Brazil|2020-04-30	0.0002378182	South America
South America|hCoV-19/Brazil/MG-0218/2020|EPI ISL 470584|B.1.1.33|Brazil|2020-03-23	South America|hCoV-19/Brazil/RJ-INCA-C182/2020|EPI ISL 513520|B.1.1.33|Brazil|2020-04-30	0.0000684413	South America
South America|hCoV-19/Brazil/RJ-0247/2020|EPI ISL 470615|B.1.1.33|Brazil|2020-03-23	South America|hCoV-19/Brazil/RJ-INCA-C182/2020|EPI ISL 513520|B.1.1.33|Brazil|2020-04-30	0.0001372174	South America
South America|hCoV-19/Brazil/SP-L9-CD137/2020|EPI ISL 476484|B.1.1.33|Brazil|2020-03-23	South America|hCoV-19/Brazil/RJ-INCA-C182/2020|EPI ISL 513520|B.1.1.33|Brazil|2020-04-30	0.0001395618	South America
South America|hCoV-19/Brazil/SP-L7-CD70/2020|EPI ISL 476437|B.1.255|Brazil|2020-03-23	South America|hCoV-19/Brazil/RJ-INCA-C182/2020|EPI ISL 513520|B.1.1.33|Brazil|2020-04-30	0.0003143520	South America
South America|hCoV-19/Brazil/SP-L8-CD101/2020|EPI ISL 476450|B.1.1.33|Brazil|2020-03-23	South America|hCoV-19/Brazil/RJ-INCA-C182/2020|EPI ISL 513520|B.1.1.33|Brazil|2020-04-30	0.0000704341	South America
South America|hCoV-19/Brazil/CE-L11-CD196/2020|EPI ISL 476200|B.1.212|Brazil|2020-03-23	South America|hCoV-19/Brazil/RJ-INCA-C182/2020|EPI ISL 513520|B.1.1.33|Brazil|2020-04-30	0.0003558187	South America
South America|hCoV-19/Brazil/MA-IEC-162157/2020|EPI ISL 524797|B.1.1.33|Brazil|2020-03-24	South America|hCoV-19/Brazil/RJ-INCA-C182/2020|EPI ISL 513520|B.1.1.33|Brazil|2020-04-30	0.0000673013	South America
South America|hCoV-19/Brazil/SP-165/2020|EPI ISL 523963|B.1|Brazil|2020-03-24	South America|hCoV-19/Brazil/RJ-INCA-C182/2020|EPI ISL 513520|B.1.1.33|Brazil|2020-04-30	0.0003029476	South America
South America|hCoV-19/Peru/LIM-INS-019/2020|EPI ISL 491172|B.1.1.1|Peru|2020-03-24	South America|hCoV-19/Brazil/RJ-INCA-C182/2020|EPI ISL 513520|B.1.1.33|Brazil|2020-04-30	0.0003049534	South America
South America|hCoV-19/Peru/LIM-INS-022/2020|EPI ISL 491428|B.1.1.1|Peru|2020-03-24	South America|hCoV-19/Brazil/RJ-INCA-C182/2020|EPI ISL 513520|B.1.1.33|Brazil|2020-04-30	0.0002710637	South America
South America|hCoV-19/Brazil/SP-L7-CD72/2020|EPI ISL 476439|B.1.1.33|Brazil|2020-03-24	South America|hCoV-19/Brazil/RJ-INCA-C182/2020|EPI ISL 513520|B.1.1.33|Brazil|2020-04-30	0.0001359388	South America
South America|hCoV-19/Brazil/SP-L9-CD91/2020|EPI ISL 476490|B.1.255|Brazil|2020-03-24	South America|hCoV-19/Brazil/RJ-INCA-C182/2020|EPI ISL 513520|B.1.1.33|Brazil|2020-04-30	0.0003399337	South America
South America|hCoV-19/Brazil/SC-L16-CD314/2020|EPI ISL 476278|B.1.1.33|Brazil|2020-03-24	South America|hCoV-19/Brazil/RJ-INCA-C182/2020|EPI ISL 513520|B.1.1.33|Brazil|2020-04-30	0.0001359776	South America
South America|hCoV-19/Brazil/RJ-0248/2020|EPI ISL 470616|B.1.5|Brazil|2020-03-24	South America|hCoV-19/Brazil/RJ-INCA-C182/2020|EPI ISL 513520|B.1.1.33|Brazil|2020-04-30	0.0003081238	South America
South America|hCoV-19/Brazil/SP-L9-CD140/2020|EPI ISL 476487|B.1.1.33|Brazil|2020-03-24	South America|hCoV-19/Brazil/RJ-INCA-C182/2020|EPI ISL 513520|B.1.1.33|Brazil|2020-04-30	0.0001027099	South America
South America|hCoV-19/Brazil/SP-L9-CD139/2020|EPI ISL 476486|B.1.1.33|Brazil|2020-03-24	South America|hCoV-19/Brazil/RJ-INCA-C182/2020|EPI ISL 513520|B.1.1.33|Brazil|2020-04-30	0.0000703623	South America
South America|hCoV-19/Chile/MA-CMM-31600/2020|EPI ISL 459861|B.1|Chile|2020-03-25	South America|hCoV-19/Brazil/RJ-INCA-C182/2020|EPI ISL 513520|B.1.1.33|Brazil|2020-04-30	0.0003029473	South America
South America|hCoV-19/Brazil/SP-625/2020|EPI ISL 515528|B.1.1.33|Brazil|2020-03-25	South America|hCoV-19/Brazil/RJ-INCA-C182/2020|EPI ISL 513520|B.1.1.33|Brazil|2020-04-30	0.0000673015	South America
South America|hCoV-19/Brazil/RJ-818/2020|EPI ISL 427303|B.1.1.33|Brazil|2020-03-25	South America|hCoV-19/Brazil/RJ-INCA-C182/2020|EPI ISL 513520|B.1.1.33|Brazil|2020-04-30	0.0001009544	South America
South America|hCoV-19/Brazil/RJ-1111/2020|EPI ISL 456076|B.1.1.33|Brazil|2020-03-25	South America|hCoV-19/Brazil/RJ-INCA-C182/2020|EPI ISL 513520|B.1.1.33|Brazil|2020-04-30	0.0001009544	South America
South America|hCoV-19/Brazil/RJ-1119/2020|EPI ISL 456077|B.1.1.33|Brazil|2020-03-25	South America|hCoV-19/Brazil/RJ-INCA-C182/2020|EPI ISL 513520|B.1.1.33|Brazil|2020-04-30	0.0000673037	South America
South America|hCoV-19/Peru/LIM-INS-017/2020|EPI ISL 490316|B.1.255|Peru|2020-03-25	South America|hCoV-19/Brazil/RJ-INCA-C182/2020|EPI ISL 513520|B.1.1.33|Brazil|2020-04-30	0.0003049901	South America
South America|hCoV-19/Peru/LIM-INS-024/2020|EPI ISL 491429|A.2|Peru|2020-03-25	South America|hCoV-19/Brazil/RJ-INCA-C182/2020|EPI ISL 513520|B.1.1.33|Brazil|2020-04-30	0.0006101635	South America
South America|hCoV-19/Peru/LIM-INS-018/2020|EPI ISL 490975|B.1|Peru|2020-03-25	South America|hCoV-19/Brazil/RJ-INCA-C182/2020|EPI ISL 513520|B.1.1.33|Brazil|2020-04-30	0.0003728096	South America
South America|hCoV-19/Brazil/SP-636/2020|EPI ISL 515550|B.1.1.33|Brazil|2020-03-25	South America|hCoV-19/Brazil/RJ-INCA-C182/2020|EPI ISL 513520|B.1.1.33|Brazil|2020-04-30	0.0000673037	South America
South America|hCoV-19/Colombia/ANT-UdeA-200325-01/2020|EPI ISL 536399|B.1.5|Colombia|2020-03-25	South America|hCoV-19/Brazil/RJ-INCA-C182/2020|EPI ISL 513520|B.1.1.33|Brazil|2020-04-30	0.0002692933	South America
South America|hCoV-19/Colombia/MAG-INS-87968/2020|EPI ISL 498152|B.1|Colombia|2020-03-25	South America|hCoV-19/Brazil/RJ-INCA-C182/2020|EPI ISL 513520|B.1.1.33|Brazil|2020-04-30	0.0004040166	South America
South America|hCoV-19/Chile/AR-ISPCH-14/2020|EPI ISL 445348|B.1.255|Chile|2020-03-25	South America|hCoV-19/Brazil/RJ-INCA-C182/2020|EPI ISL 513520|B.1.1.33|Brazil|2020-04-30	0.0003029781	South America
South America|hCoV-19/Colombia/ATL-INS-88612/2020|EPI ISL 498155|B.1|Colombia|2020-03-25	South America|hCoV-19/Brazil/RJ-INCA-C182/2020|EPI ISL 513520|B.1.1.33|Brazil|2020-04-30	0.0002693044	South America
South America|hCoV-19/Uruguay/UY-NYUMC861/2020|EPI ISL 457957|B.1.1.1|Uruguay|2020-03-25	South America|hCoV-19/Brazil/RJ-INCA-C182/2020|EPI ISL 513520|B.1.1.33|Brazil|2020-04-30	0.0003061295	South America
South America|hCoV-19/Brazil/SP-L11-CD93/2020|EPI ISL 476204|B.1.1.33|Brazil|2020-03-25	South America|hCoV-19/Brazil/RJ-INCA-C182/2020|EPI ISL 513520|B.1.1.33|Brazil|2020-04-30	0.0001729129	South America
South America|hCoV-19/Brazil/RJ-0249/2020|EPI ISL 470617|B.1.1.33|Brazil|2020-03-25	South America|hCoV-19/Brazil/RJ-INCA-C182/2020|EPI ISL 513520|B.1.1.33|Brazil|2020-04-30	0.0000691296	South America
South America|hCoV-19/Brazil/RJ-872/2020|EPI ISL 427304|B.1.1.33|Brazil|2020-03-26	South America|hCoV-19/Brazil/RJ-INCA-C182/2020|EPI ISL 513520|B.1.1.33|Brazil|2020-04-30	0.0001346152	South America
South America|hCoV-19/Brazil/PR-5623/2020|EPI ISL 541346|B.1.3|Brazil|2020-03-26	South America|hCoV-19/Brazil/RJ-INCA-C182/2020|EPI ISL 513520|B.1.1.33|Brazil|2020-04-30	0.0004376558	South America
South America|hCoV-19/Colombia/CAL-GUR-0072/2020|EPI ISL 447734|A.2|Colombia|2020-03-26	South America|hCoV-19/Brazil/RJ-INCA-C182/2020|EPI ISL 513520|B.1.1.33|Brazil|2020-04-30	0.0006734528	South America
South America|hCoV-19/Colombia/VAC-GUR-0084/2020|EPI ISL 447735|B.1|Colombia|2020-03-26	South America|hCoV-19/Brazil/RJ-INCA-C182/2020|EPI ISL 513520|B.1.1.33|Brazil|2020-04-30	0.0003029986	South America
South America|hCoV-19/Colombia/VAC-GUR-0135/2020|EPI ISL 447737|B.1|Colombia|2020-03-26	South America|hCoV-19/Brazil/RJ-INCA-C182/2020|EPI ISL 513520|B.1.1.33|Brazil|2020-04-30	0.0003368653	South America
South America|hCoV-19/Colombia/BOY-INS-88871/2020|EPI ISL 498158|B|Colombia|2020-03-26	South America|hCoV-19/Brazil/RJ-INCA-C182/2020|EPI ISL 513520|B.1.1.33|Brazil|2020-04-30	0.0002356361	South America
South America|hCoV-19/Colombia/VAC-GUR-0094/2020|EPI ISL 447736|B.1|Colombia|2020-03-26	South America|hCoV-19/Brazil/RJ-INCA-C182/2020|EPI ISL 513520|B.1.1.33|Brazil|2020-04-30	0.0003381224	South America
South America|hCoV-19/Uruguay/UY-NYUMC863/2020|EPI ISL 457959|B|Uruguay|2020-03-26	South America|hCoV-19/Brazil/RJ-INCA-C182/2020|EPI ISL 513520|B.1.1.33|Brazil|2020-04-30	0.0005459743	South America
South America|hCoV-19/Brazil/SC-L17-CD322/2020|EPI ISL 476297|B.1.1.33|Brazil|2020-03-26	South America|hCoV-19/Brazil/RJ-INCA-C182/2020|EPI ISL 513520|B.1.1.33|Brazil|2020-04-30	0.0000679646	South America
South America|hCoV-19/Brazil/RJ-0250/2020|EPI ISL 470618|B.1.1.33|Brazil|2020-03-26	South America|hCoV-19/Brazil/RJ-INCA-C182/2020|EPI ISL 513520|B.1.1.33|Brazil|2020-04-30	0.0000680363	South America
South America|hCoV-19/Brazil/SP-L14-CD241/2020|EPI ISL 476245|B.1.1.33|Brazil|2020-03-26	South America|hCoV-19/Brazil/RJ-INCA-C182/2020|EPI ISL 513520|B.1.1.33|Brazil|2020-04-30	0.0000699026	South America
South America|hCoV-19/Argentina/PAIS-A0003/2020|EPI ISL 430795|B.1|Argentina|2020-03-26	South America|hCoV-19/Brazil/RJ-INCA-C182/2020|EPI ISL 513520|B.1.1.33|Brazil|2020-04-30	0.0003529454	South America
South America|hCoV-19/Argentina/PAIS-A0004/2020|EPI ISL 430796|B.1.5|Argentina|2020-03-27	South America|hCoV-19/Brazil/RJ-INCA-C182/2020|EPI ISL 513520|B.1.1.33|Brazil|2020-04-30	0.0003703115	South America
South America|hCoV-19/Argentina/PAIS-A0005/2020|EPI ISL 430797|B.1.1|Argentina|2020-03-27	South America|hCoV-19/Brazil/RJ-INCA-C182/2020|EPI ISL 513520|B.1.1.33|Brazil|2020-04-30	0.0002022269	South America
South America|hCoV-19/Chile/RM-CMM-32205/2020|EPI ISL 459859|B.1.5|Chile|2020-03-27	South America|hCoV-19/Brazil/RJ-INCA-C182/2020|EPI ISL 513520|B.1.1.33|Brazil|2020-04-30	0.0002692751	South America
South America|hCoV-19/Peru/LIM-INS-020/2020|EPI ISL 490976|B.1.1.1|Peru|2020-03-27	South America|hCoV-19/Brazil/RJ-INCA-C182/2020|EPI ISL 513520|B.1.1.33|Brazil|2020-04-30	0.0002712015	South America
South America|hCoV-19/Brazil/RJ-0251/2020|EPI ISL 470619|B.1|Brazil|2020-03-27	South America|hCoV-19/Brazil/RJ-INCA-C182/2020|EPI ISL 513520|B.1.1.33|Brazil|2020-04-30	0.0002738742	South America
South America|hCoV-19/Brazil/SP-L14-CD260/2020|EPI ISL 476256|B.1|Brazil|2020-03-27	South America|hCoV-19/Brazil/RJ-INCA-C182/2020|EPI ISL 513520|B.1.1.33|Brazil|2020-04-30	0.0002739588	South America
South America|hCoV-19/Brazil/SP-L14-CD242/2020|EPI ISL 476246|B.1.1.33|Brazil|2020-03-27	South America|hCoV-19/Brazil/RJ-INCA-C182/2020|EPI ISL 513520|B.1.1.33|Brazil|2020-04-30	0.0000685022	South America
South America|hCoV-19/Brazil/SP-L17-CD324/2020|EPI ISL 476298|B.1.1|Brazil|2020-03-27	South America|hCoV-19/Brazil/RJ-INCA-C182/2020|EPI ISL 513520|B.1.1.33|Brazil|2020-04-30	0.0002440469	South America
South America|hCoV-19/Brazil/SP-L17-CD327/2020|EPI ISL 476299|B.1.212|Brazil|2020-03-27	South America|hCoV-19/Brazil/RJ-INCA-C182/2020|EPI ISL 513520|B.1.1.33|Brazil|2020-04-30	0.0003868521	South America
South America|hCoV-19/Chile/RM-ISPCH-75/2020|EPI ISL 445371|B.1.5|Chile|2020-03-28	South America|hCoV-19/Brazil/RJ-INCA-C182/2020|EPI ISL 513520|B.1.1.33|Brazil|2020-04-30	0.0003029491	South America
South America|hCoV-19/Argentina/PAIS-A0006/2020|EPI ISL 430798|B.1.3|Argentina|2020-03-28	South America|hCoV-19/Brazil/RJ-INCA-C182/2020|EPI ISL 513520|B.1.1.33|Brazil|2020-04-30	0.0004039674	South America
South America|hCoV-19/Colombia/CUN-GUR-0454/2020|EPI ISL 447744|B.1.255|Colombia|2020-03-28	South America|hCoV-19/Brazil/RJ-INCA-C182/2020|EPI ISL 513520|B.1.1.33|Brazil|2020-04-30	0.0003029578	South America
South America|hCoV-19/Colombia/RIS-INS-87267/2020|EPI ISL 497745|B.1|Colombia|2020-03-28	South America|hCoV-19/Brazil/RJ-INCA-C182/2020|EPI ISL 513520|B.1.1.33|Brazil|2020-04-30	0.0003029679	South America
South America|hCoV-19/Brazil/SP-120/2020|EPI ISL 515521|B.1.1.33|Brazil|2020-03-28	South America|hCoV-19/Brazil/RJ-INCA-C182/2020|EPI ISL 513520|B.1.1.33|Brazil|2020-04-30	0.0000673241	South America
South America|hCoV-19/Brazil/PR-5622/2020|EPI ISL 541345|B.1|Brazil|2020-03-28	South America|hCoV-19/Brazil/RJ-INCA-C182/2020|EPI ISL 513520|B.1.1.33|Brazil|2020-04-30	0.0003372288	South America
South America|hCoV-19/Uruguay/UY-NYUMC865/2020|EPI ISL 457961|B|Uruguay|2020-03-28	South America|hCoV-19/Brazil/RJ-INCA-C182/2020|EPI ISL 513520|B.1.1.33|Brazil|2020-04-30	0.0005438405	South America
South America|hCoV-19/Uruguay/UY-NYUMC867/2020|EPI ISL 457963|B.1.1.1|Uruguay|2020-03-28	South America|hCoV-19/Brazil/RJ-INCA-C182/2020|EPI ISL 513520|B.1.1.33|Brazil|2020-04-30	0.0003057863	South America
South America|hCoV-19/Brazil/CE-L16-CD332/2020|EPI ISL 476281|B.1.1.33|Brazil|2020-03-28	South America|hCoV-19/Brazil/RJ-INCA-C182/2020|EPI ISL 513520|B.1.1.33|Brazil|2020-04-30	0.0000696276	South America
South America|hCoV-19/Brazil/SP-551/2020|EPI ISL 471554|B.1.1.33|Brazil|2020-03-29	South America|hCoV-19/Brazil/RJ-INCA-C182/2020|EPI ISL 513520|B.1.1.33|Brazil|2020-04-30	0.0000673014	South America
South America|hCoV-19/Colombia/NAR-GUR-0627/2020|EPI ISL 447749|B.1.1|Colombia|2020-03-29	South America|hCoV-19/Brazil/RJ-INCA-C182/2020|EPI ISL 513520|B.1.1.33|Brazil|2020-04-30	0.0002064870	South America
South America|hCoV-19/Argentina/PAIS-A0007/2020|EPI ISL 430799|B.1.5|Argentina|2020-03-30	South America|hCoV-19/Brazil/RJ-INCA-C182/2020|EPI ISL 513520|B.1.1.33|Brazil|2020-04-30	0.0002692751	South America
South America|hCoV-19/Chile/MA-ISPCH-17/2020|EPI ISL 445372|B.1|Chile|2020-03-30	South America|hCoV-19/Brazil/RJ-INCA-C182/2020|EPI ISL 513520|B.1.1.33|Brazil|2020-04-30	0.0003029476	South America
South America|hCoV-19/Colombia/HUI-GUR-0900/2020|EPI ISL 447752|B.1|Colombia|2020-03-30	South America|hCoV-19/Brazil/RJ-INCA-C182/2020|EPI ISL 513520|B.1.1.33|Brazil|2020-04-30	0.0004042878	South America
South America|hCoV-19/Colombia/CHO-GUR-0787/2020|EPI ISL 447750|B.1|Colombia|2020-03-30	South America|hCoV-19/Brazil/RJ-INCA-C182/2020|EPI ISL 513520|B.1.1.33|Brazil|2020-04-30	0.0003366429	South America
South America|hCoV-19/Brazil/RJ-899/2020|EPI ISL 456071|B.1.1.33|Brazil|2020-03-30	South America|hCoV-19/Brazil/RJ-INCA-C182/2020|EPI ISL 513520|B.1.1.33|Brazil|2020-04-30	0.0001346730	South America
South America|hCoV-19/Colombia/NAR-INS-94679/2020|EPI ISL 498162|A.2|Colombia|2020-03-30	South America|hCoV-19/Brazil/RJ-INCA-C182/2020|EPI ISL 513520|B.1.1.33|Brazil|2020-04-30	0.0006397874	South America
South America|hCoV-19/Colombia/ATL-INS-88712/2020|EPI ISL 498156|B.1.5|Colombia|2020-03-30	South America|hCoV-19/Brazil/RJ-INCA-C182/2020|EPI ISL 513520|B.1.1.33|Brazil|2020-04-30	0.0002692933	South America
South America|hCoV-19/Chile/VS-ISPCH-5/2020|EPI ISL 445337|B.1|Chile|2020-03-30	South America|hCoV-19/Brazil/RJ-INCA-C182/2020|EPI ISL 513520|B.1.1.33|Brazil|2020-04-30	0.0003366499	South America
South America|hCoV-19/Colombia/BOY-INS-88859/2020|EPI ISL 498157|B.1.255|Colombia|2020-03-30	South America|hCoV-19/Brazil/RJ-INCA-C182/2020|EPI ISL 513520|B.1.1.33|Brazil|2020-04-30	0.0003029883	South America
South America|hCoV-19/Colombia/BOL-INS-94411/2020|EPI ISL 498161|B.1|Colombia|2020-03-30	South America|hCoV-19/Brazil/RJ-INCA-C182/2020|EPI ISL 513520|B.1.1.33|Brazil|2020-04-30	0.0003366725	South America
South America|hCoV-19/Brazil/RJ-0252/2020|EPI ISL 470620|B.1.1.33|Brazil|2020-03-30	South America|hCoV-19/Brazil/RJ-INCA-C182/2020|EPI ISL 513520|B.1.1.33|Brazil|2020-04-30	0.0001358724	South America
South America|hCoV-19/Brazil/CE-L16-CD344/2020|EPI ISL 476288|B.1.5|Brazil|2020-03-30	South America|hCoV-19/Brazil/RJ-INCA-C182/2020|EPI ISL 513520|B.1.1.33|Brazil|2020-04-30	0.0003059503	South America
South America|hCoV-19/Brazil/CE-L16-CD346/2020|EPI ISL 476289|B.1.212|Brazil|2020-03-30	South America|hCoV-19/Brazil/RJ-INCA-C182/2020|EPI ISL 513520|B.1.1.33|Brazil|2020-04-30	0.0004080134	South America
South America|hCoV-19/Ecuador/HGSQ-USFQ-018/2020|EPI ISL 422563|B.1.1|Ecuador|2020-03-30	South America|hCoV-19/Brazil/RJ-INCA-C182/2020|EPI ISL 513520|B.1.1.33|Brazil|2020-04-30	0.0002416281	South America
South America|hCoV-19/Brazil/SP-L15-CD272/2020|EPI ISL 476265|B.1.255|Brazil|2020-03-30	South America|hCoV-19/Brazil/RJ-INCA-C182/2020|EPI ISL 513520|B.1.1.33|Brazil|2020-04-30	0.0003082167	South America
South America|hCoV-19/Brazil/SC-L16-CD350/2020|EPI ISL 476292|B.1.1.33|Brazil|2020-03-30	South America|hCoV-19/Brazil/RJ-INCA-C182/2020|EPI ISL 513520|B.1.1.33|Brazil|2020-04-30	0.0000684764	South America
South America|hCoV-19/Brazil/SP-L16-CD339/2020|EPI ISL 476286|B.1.1.33|Brazil|2020-03-30	South America|hCoV-19/Brazil/RJ-INCA-C182/2020|EPI ISL 513520|B.1.1.33|Brazil|2020-04-30	0.0000684835	South America
South America|hCoV-19/Brazil/SP-L15-CD274/2020|EPI ISL 476267|B.1.1|Brazil|2020-03-30	South America|hCoV-19/Brazil/RJ-INCA-C182/2020|EPI ISL 513520|B.1.1.33|Brazil|2020-04-30	0.0002421634	South America
South America|hCoV-19/Uruguay/UY-NYUMC866/2020|EPI ISL 457962|B.1.1.1|Uruguay|2020-03-30	South America|hCoV-19/Brazil/RJ-INCA-C182/2020|EPI ISL 513520|B.1.1.33|Brazil|2020-04-30	0.0003138245	South America
South America|hCoV-19/Brazil/SP-L15-CD283/2020|EPI ISL 476274|B.1.1.33|Brazil|2020-03-30	South America|hCoV-19/Brazil/RJ-INCA-C182/2020|EPI ISL 513520|B.1.1.33|Brazil|2020-04-30	0.0001045894	South America
South America|hCoV-19/Colombia/HUI-GUR-0920/2020|EPI ISL 447753|B.1.5|Colombia|2020-03-30	South America|hCoV-19/Brazil/RJ-INCA-C182/2020|EPI ISL 513520|B.1.1.33|Brazil|2020-04-30	0.0003159675	South America
South America|hCoV-19/Peru/ANC-INS-132/2020|EPI ISL 536529|B.1.1.1|Peru|2020-03-31	South America|hCoV-19/Brazil/RJ-INCA-C182/2020|EPI ISL 513520|B.1.1.33|Brazil|2020-04-30	0.0003029109	South America
South America|hCoV-19/Argentina/PAIS-A0009/2020|EPI ISL 430801|B.1.5|Argentina|2020-03-31	South America|hCoV-19/Brazil/RJ-INCA-C182/2020|EPI ISL 513520|B.1.1.33|Brazil|2020-04-30	0.0002692751	South America
South America|hCoV-19/Brazil/SP-122/2020|EPI ISL 515522|B.1.1.33|Brazil|2020-03-31	South America|hCoV-19/Brazil/RJ-INCA-C182/2020|EPI ISL 513520|B.1.1.33|Brazil|2020-04-30	0.0000673015	South America
South America|hCoV-19/Argentina/PAIS-A0011/2020|EPI ISL 430802|B.1.1|Argentina|2020-03-31	South America|hCoV-19/Brazil/RJ-INCA-C182/2020|EPI ISL 513520|B.1.1.33|Brazil|2020-04-30	0.0001682727	South America
South America|hCoV-19/Colombia/RIS-GUV-92087/2020|EPI ISL 447760|B.1.8|Colombia|2020-03-31	South America|hCoV-19/Brazil/RJ-INCA-C182/2020|EPI ISL 513520|B.1.1.33|Brazil|2020-04-30	0.0002692842	South America
South America|hCoV-19/Colombia/HUI-GUV-92061/2020|EPI ISL 447759|B.1.5|Colombia|2020-03-31	South America|hCoV-19/Brazil/RJ-INCA-C182/2020|EPI ISL 513520|B.1.1.33|Brazil|2020-04-30	0.0002693658	South America
South America|hCoV-19/Colombia/VAC-GUV-92034/2020|EPI ISL 447755|B.1.5|Colombia|2020-03-31	South America|hCoV-19/Brazil/RJ-INCA-C182/2020|EPI ISL 513520|B.1.1.33|Brazil|2020-04-30	0.0003705120	South America
South America|hCoV-19/Colombia/VAC-GUV-92042/2020|EPI ISL 447756|B.1.5|Colombia|2020-03-31	South America|hCoV-19/Brazil/RJ-INCA-C182/2020|EPI ISL 513520|B.1.1.33|Brazil|2020-04-30	0.0003031493	South America
South America|hCoV-19/Peru/ICA-INS-040/2020|EPI ISL 491462|B.1.1.1|Peru|2020-03-31	South America|hCoV-19/Brazil/RJ-INCA-C182/2020|EPI ISL 513520|B.1.1.33|Brazil|2020-04-30	0.0003049678	South America
South America|hCoV-19/Colombia/MAG-INS-95839/2020|EPI ISL 498166|B.1.255|Colombia|2020-03-31	South America|hCoV-19/Brazil/RJ-INCA-C182/2020|EPI ISL 513520|B.1.1.33|Brazil|2020-04-30	0.0003366542	South America
South America|hCoV-19/Colombia/CAU-INS-89002/2020|EPI ISL 498159|B.1|Colombia|2020-03-31	South America|hCoV-19/Brazil/RJ-INCA-C182/2020|EPI ISL 513520|B.1.1.33|Brazil|2020-04-30	0.0002356282	South America
South America|hCoV-19/Colombia/CES-INS-89781/2020|EPI ISL 498160|B.1.255|Colombia|2020-03-31	South America|hCoV-19/Brazil/RJ-INCA-C182/2020|EPI ISL 513520|B.1.1.33|Brazil|2020-04-30	0.0003029781	South America
South America|hCoV-19/Colombia/ANT-GUV-92256/2020|EPI ISL 447768|B.1|Colombia|2020-03-31	South America|hCoV-19/Brazil/RJ-INCA-C182/2020|EPI ISL 513520|B.1.1.33|Brazil|2020-04-30	0.0003032027	South America
South America|hCoV-19/Colombia/ANT-GUV-92146/2020|EPI ISL 447761|B|Colombia|2020-03-31	South America|hCoV-19/Brazil/RJ-INCA-C182/2020|EPI ISL 513520|B.1.1.33|Brazil|2020-04-30	0.0004048311	South America
South America|hCoV-19/Brazil/MA-L17-CD363/2020|EPI ISL 476309|B.1.1.33|Brazil|2020-03-31	South America|hCoV-19/Brazil/RJ-INCA-C182/2020|EPI ISL 513520|B.1.1.33|Brazil|2020-04-30	0.0001027100	South America
South America|hCoV-19/Brazil/BA-L17-CD359/2020|EPI ISL 476305|B.1.1.33|Brazil|2020-03-31	South America|hCoV-19/Brazil/RJ-INCA-C182/2020|EPI ISL 513520|B.1.1.33|Brazil|2020-04-30	0.0001027099	South America
South America|hCoV-19/Brazil/PR-L17-CD365/2020|EPI ISL 476311|B.1.1|Brazil|2020-03-31	South America|hCoV-19/Brazil/RJ-INCA-C182/2020|EPI ISL 513520|B.1.1.33|Brazil|2020-04-30	0.0001712049	South America
South America|hCoV-19/Brazil/SC-L17-CD372/2020|EPI ISL 476317|B.1.1.33|Brazil|2020-03-31	South America|hCoV-19/Brazil/RJ-INCA-C182/2020|EPI ISL 513520|B.1.1.33|Brazil|2020-04-30	0.0000690389	South America
South America|hCoV-19/Brazil/CE-L17-CD361/2020|EPI ISL 476307|B.1.212|Brazil|2020-03-31	South America|hCoV-19/Brazil/RJ-INCA-C182/2020|EPI ISL 513520|B.1.1.33|Brazil|2020-04-30	0.0003798301	South America
South America|hCoV-19/Brazil/SP-L17-CD357/2020|EPI ISL 476303|B.1.1.33|Brazil|2020-03-31	South America|hCoV-19/Brazil/RJ-INCA-C182/2020|EPI ISL 513520|B.1.1.33|Brazil|2020-04-30	0.0001035607	South America
South America|hCoV-19/Colombia/HUI-GUV-92060/2020|EPI ISL 447758|B.1.5|Colombia|2020-03-31	South America|hCoV-19/Brazil/RJ-INCA-C182/2020|EPI ISL 513520|B.1.1.33|Brazil|2020-04-30	0.0002806486	South America
South America|hCoV-19/Peru/CAL-INS-135/2020|EPI ISL 536530|B.1.1|Peru|2020-03-31	South America|hCoV-19/Brazil/RJ-INCA-C182/2020|EPI ISL 513520|B.1.1.33|Brazil|2020-04-30	0.0003530756	South America
South America|hCoV-19/Argentina/PAIS-A0012/2020|EPI ISL 430803|B.1.5|Argentina|2020-04-01	South America|hCoV-19/Brazil/RJ-INCA-C182/2020|EPI ISL 513520|B.1.1.33|Brazil|2020-04-30	0.0003366085	South America
South America|hCoV-19/Brazil/SP-137/2020|EPI ISL 515543|B.1.1.33|Brazil|2020-04-01	South America|hCoV-19/Brazil/RJ-INCA-C182/2020|EPI ISL 513520|B.1.1.33|Brazil|2020-04-30	0.0001009591	South America
South America|hCoV-19/Peru/LAM-INS-126/2020|EPI ISL 536524|C.14|Peru|2020-04-01	South America|hCoV-19/Brazil/RJ-INCA-C182/2020|EPI ISL 513520|B.1.1.33|Brazil|2020-04-30	0.0003365914	South America
South America|hCoV-19/Chile/RM-ISPCH-56/2020|EPI ISL 445352|B.1.1.33|Chile|2020-04-01	South America|hCoV-19/Brazil/RJ-INCA-C182/2020|EPI ISL 513520|B.1.1.33|Brazil|2020-04-30	0.0000673015	South America
South America|hCoV-19/Peru/JUN-INS-131/2020|EPI ISL 536528|B.1|Peru|2020-04-01	South America|hCoV-19/Brazil/RJ-INCA-C182/2020|EPI ISL 513520|B.1.1.33|Brazil|2020-04-30	0.0004039570	South America
South America|hCoV-19/Peru/LAM-INS-125/2020|EPI ISL 536523|C.14|Peru|2020-04-01	South America|hCoV-19/Brazil/RJ-INCA-C182/2020|EPI ISL 513520|B.1.1.33|Brazil|2020-04-30	0.0003702761	South America
South America|hCoV-19/Argentina/PAIS-A0013/2020|EPI ISL 430804|B.1.5|Argentina|2020-04-01	South America|hCoV-19/Brazil/RJ-INCA-C182/2020|EPI ISL 513520|B.1.1.33|Brazil|2020-04-30	0.0002692751	South America
South America|hCoV-19/Peru/LAM-INS-169/2020|EPI ISL 536562|B.1.1.1|Peru|2020-04-01	South America|hCoV-19/Brazil/RJ-INCA-C182/2020|EPI ISL 513520|B.1.1.33|Brazil|2020-04-30	0.0003365914	South America
South America|hCoV-19/Argentina/PAIS-A0014/2020|EPI ISL 430805|B.1.1|Argentina|2020-04-01	South America|hCoV-19/Brazil/RJ-INCA-C182/2020|EPI ISL 513520|B.1.1.33|Brazil|2020-04-30	0.0002359366	South America
South America|hCoV-19/Chile/RM-ISPCH-54/2020|EPI ISL 445350|B.1.1.1|Chile|2020-04-01	South America|hCoV-19/Brazil/RJ-INCA-C182/2020|EPI ISL 513520|B.1.1.33|Brazil|2020-04-30	0.0003029114	South America
South America|hCoV-19/Brazil/RJ-1065/2020|EPI ISL 456074|B.1.1.33|Brazil|2020-04-01	South America|hCoV-19/Brazil/RJ-INCA-C182/2020|EPI ISL 513520|B.1.1.33|Brazil|2020-04-30	0.0001009544	South America
South America|hCoV-19/Brazil/RJ-1056/2020|EPI ISL 456072|B.1.1.33|Brazil|2020-04-01	South America|hCoV-19/Brazil/RJ-INCA-C182/2020|EPI ISL 513520|B.1.1.33|Brazil|2020-04-30	0.0000673015	South America
South America|hCoV-19/Colombia/MAG-GVI-93457/2020|EPI ISL 447778|B.1.255|Colombia|2020-04-01	South America|hCoV-19/Brazil/RJ-INCA-C182/2020|EPI ISL 513520|B.1.1.33|Brazil|2020-04-30	0.0003366429	South America
South America|hCoV-19/Colombia/VAC-GVI-93366/2020|EPI ISL 447774|B.1|Colombia|2020-04-01	South America|hCoV-19/Brazil/RJ-INCA-C182/2020|EPI ISL 513520|B.1.1.33|Brazil|2020-04-30	0.0003030495	South America
South America|hCoV-19/Colombia/ANT-GUV-92250/2020|EPI ISL 447766|B.1|Colombia|2020-04-01	South America|hCoV-19/Brazil/RJ-INCA-C182/2020|EPI ISL 513520|B.1.1.33|Brazil|2020-04-30	0.0003030495	South America
South America|hCoV-19/Colombia/VAC-GVI-93467/2020|EPI ISL 447779|B.1.1|Colombia|2020-04-01	South America|hCoV-19/Brazil/RJ-INCA-C182/2020|EPI ISL 513520|B.1.1.33|Brazil|2020-04-30	0.0001683215	South America
South America|hCoV-19/Colombia/MAG-GVI-93450/2020|EPI ISL 447777|B.1.255|Colombia|2020-04-01	South America|hCoV-19/Brazil/RJ-INCA-C182/2020|EPI ISL 513520|B.1.1.33|Brazil|2020-04-30	0.0003031414	South America
South America|hCoV-19/Colombia/VAC-GVI-93470/2020|EPI ISL 447780|B.1|Colombia|2020-04-01	South America|hCoV-19/Brazil/RJ-INCA-C182/2020|EPI ISL 513520|B.1.1.33|Brazil|2020-04-30	0.0003369535	South America
South America|hCoV-19/Colombia/VAC-GVI-93381/2020|EPI ISL 447775|B.1|Colombia|2020-04-01	South America|hCoV-19/Brazil/RJ-INCA-C182/2020|EPI ISL 513520|B.1.1.33|Brazil|2020-04-30	0.0003032640	South America
South America|hCoV-19/Peru/LAM-INS-034/2020|EPI ISL 491459|C.14|Peru|2020-04-01	South America|hCoV-19/Brazil/RJ-INCA-C182/2020|EPI ISL 513520|B.1.1.33|Brazil|2020-04-30	0.0003388607	South America
South America|hCoV-19/Peru/LIM-INS-060/2020|EPI ISL 524473|B.1.1|Peru|2020-04-01	South America|hCoV-19/Brazil/RJ-INCA-C182/2020|EPI ISL 513520|B.1.1.33|Brazil|2020-04-30	0.0002032930	South America
South America|hCoV-19/Peru/LAM-INS-038/2020|EPI ISL 491461|C.14|Peru|2020-04-01	South America|hCoV-19/Brazil/RJ-INCA-C182/2020|EPI ISL 513520|B.1.1.33|Brazil|2020-04-30	0.0003727725	South America
South America|hCoV-19/Peru/LAM-INS-035/2020|EPI ISL 491460|B.1.1.1|Peru|2020-04-01	South America|hCoV-19/Brazil/RJ-INCA-C182/2020|EPI ISL 513520|B.1.1.33|Brazil|2020-04-30	0.0003388607	South America
South America|hCoV-19/Peru/CAJ-INS-057/2020|EPI ISL 517713|B.1.1.1|Peru|2020-04-01	South America|hCoV-19/Brazil/RJ-INCA-C182/2020|EPI ISL 513520|B.1.1.33|Brazil|2020-04-30	0.0003049678	South America
South America|hCoV-19/Chile/RM-ISPCH-53/2020|EPI ISL 449800|B.1.5|Chile|2020-04-01	South America|hCoV-19/Brazil/RJ-INCA-C182/2020|EPI ISL 513520|B.1.1.33|Brazil|2020-04-30	0.0006736764	South America
South America|hCoV-19/Brazil/RJ-1058/2020|EPI ISL 456073|B.1.1.33|Brazil|2020-04-01	South America|hCoV-19/Brazil/RJ-INCA-C182/2020|EPI ISL 513520|B.1.1.33|Brazil|2020-04-30	0.0001009999	South America
South America|hCoV-19/Colombia/VAC-GVI-93352/2020|EPI ISL 447771|B.1|Colombia|2020-04-01	South America|hCoV-19/Brazil/RJ-INCA-C182/2020|EPI ISL 513520|B.1.1.33|Brazil|2020-04-30	0.0003030904	South America
South America|hCoV-19/Colombia/COR-INS-95319/2020|EPI ISL 498163|B.1|Colombia|2020-04-01	South America|hCoV-19/Brazil/RJ-INCA-C182/2020|EPI ISL 513520|B.1.1.33|Brazil|2020-04-30	0.0002356361	South America
South America|hCoV-19/Colombia/VAC-INS-96183/2020|EPI ISL 456147|B.1|Colombia|2020-04-01	South America|hCoV-19/Brazil/RJ-INCA-C182/2020|EPI ISL 513520|B.1.1.33|Brazil|2020-04-30	0.0003368130	South America
South America|hCoV-19/Colombia/VAC-INS-96176/2020|EPI ISL 456152|B|Colombia|2020-04-01	South America|hCoV-19/Brazil/RJ-INCA-C182/2020|EPI ISL 513520|B.1.1.33|Brazil|2020-04-30	0.0005394254	South America
South America|hCoV-19/Peru/JUN-INS-127/2020|EPI ISL 536525|B.1|Peru|2020-04-01	South America|hCoV-19/Brazil/RJ-INCA-C182/2020|EPI ISL 513520|B.1.1.33|Brazil|2020-04-30	0.0002702925	South America
South America|hCoV-19/Colombia/ANT-GUV-92252/2020|EPI ISL 447767|B|Colombia|2020-04-01	South America|hCoV-19/Brazil/RJ-INCA-C182/2020|EPI ISL 513520|B.1.1.33|Brazil|2020-04-30	0.0005080089	South America
South America|hCoV-19/Colombia/CUN-GVI-93301/2020|EPI ISL 447769|B.1.255|Colombia|2020-04-01	South America|hCoV-19/Brazil/RJ-INCA-C182/2020|EPI ISL 513520|B.1.1.33|Brazil|2020-04-30	0.0003727066	South America
South America|hCoV-19/Peru/LAM-INS-170/2020|EPI ISL 536563|B.1.1.1|Peru|2020-04-01	South America|hCoV-19/Brazil/RJ-INCA-C182/2020|EPI ISL 513520|B.1.1.33|Brazil|2020-04-30	0.0003721645	South America
South America|hCoV-19/Peru/LAM-INS-171/2020|EPI ISL 536564|B.1.5|Peru|2020-04-01	South America|hCoV-19/Brazil/RJ-INCA-C182/2020|EPI ISL 513520|B.1.1.33|Brazil|2020-04-30	0.0004410243	South America
South America|hCoV-19/Brazil/PA-0227/2020|EPI ISL 470601|B.1.1.33|Brazil|2020-04-01	South America|hCoV-19/Brazil/RJ-INCA-C182/2020|EPI ISL 513520|B.1.1.33|Brazil|2020-04-30	0.0001368801	South America
South America|hCoV-19/Brazil/SC-L19-CD399/2020|EPI ISL 476324|B.1.1.33|Brazil|2020-04-01	South America|hCoV-19/Brazil/RJ-INCA-C182/2020|EPI ISL 513520|B.1.1.33|Brazil|2020-04-30	0.0000684343	South America
South America|hCoV-19/Brazil/SP-L19-CD391/2020|EPI ISL 476320|B.1.212|Brazil|2020-04-01	South America|hCoV-19/Brazil/RJ-INCA-C182/2020|EPI ISL 513520|B.1.1.33|Brazil|2020-04-30	0.0003422673	South America
South America|hCoV-19/Brazil/RS-L19-CD390/2020|EPI ISL 476319|B.1.1.33|Brazil|2020-04-01	South America|hCoV-19/Brazil/RJ-INCA-C182/2020|EPI ISL 513520|B.1.1.33|Brazil|2020-04-30	0.0001368794	South America
South America|hCoV-19/Brazil/PA-0229/2020|EPI ISL 470603|B.1.1.1|Brazil|2020-04-01	South America|hCoV-19/Brazil/RJ-INCA-C182/2020|EPI ISL 513520|B.1.1.33|Brazil|2020-04-30	0.0003080361	South America
South America|hCoV-19/Brazil/RJ-0254/2020|EPI ISL 470622|B.39|Brazil|2020-04-01	South America|hCoV-19/Brazil/RJ-INCA-C182/2020|EPI ISL 513520|B.1.1.33|Brazil|2020-04-30	0.0005820722	South America
South America|hCoV-19/Brazil/AM-0201/2020|EPI ISL 470568|B.1|Brazil|2020-04-01	South America|hCoV-19/Brazil/RJ-INCA-C182/2020|EPI ISL 513520|B.1.1.33|Brazil|2020-04-30	0.0003424169	South America
South America|hCoV-19/Peru/JUN-INS-128/2020|EPI ISL 536526|B.1.5|Peru|2020-04-01	South America|hCoV-19/Brazil/RJ-INCA-C182/2020|EPI ISL 513520|B.1.1.33|Brazil|2020-04-30	0.0004109262	South America
South America|hCoV-19/Colombia/un-CIAT-01/2020|EPI ISL 445085|B.1|Colombia|2020-04-02	South America|hCoV-19/Brazil/RJ-INCA-C182/2020|EPI ISL 513520|B.1.1.33|Brazil|2020-04-30	0.0003366314	South America
South America|hCoV-19/Argentina/PAIS-A0016/2020|EPI ISL 430807|B.1.1|Argentina|2020-04-02	South America|hCoV-19/Brazil/RJ-INCA-C182/2020|EPI ISL 513520|B.1.1.33|Brazil|2020-04-30	0.0002019275	South America
South America|hCoV-19/Brazil/SP-124/2020|EPI ISL 515523|B.1.1.33|Brazil|2020-04-02	South America|hCoV-19/Brazil/RJ-INCA-C182/2020|EPI ISL 513520|B.1.1.33|Brazil|2020-04-30	0.0000673015	South America
South America|hCoV-19/Brazil/RJ-1595/2020|EPI ISL 467346|B.39|Brazil|2020-04-02	South America|hCoV-19/Brazil/RJ-INCA-C182/2020|EPI ISL 513520|B.1.1.33|Brazil|2020-04-30	0.0007745524	South America
South America|hCoV-19/Brazil/RJ-1100/2020|EPI ISL 456075|B.1.1.33|Brazil|2020-04-02	South America|hCoV-19/Brazil/RJ-INCA-C182/2020|EPI ISL 513520|B.1.1.33|Brazil|2020-04-30	0.0001009544	South America
South America|hCoV-19/Brazil/RJ-1574/2020|EPI ISL 467345|B.1.1.33|Brazil|2020-04-02	South America|hCoV-19/Brazil/RJ-INCA-C182/2020|EPI ISL 513520|B.1.1.33|Brazil|2020-04-30	0.0001009544	South America
South America|hCoV-19/Brazil/RJ-1555/2020|EPI ISL 467344|B.39|Brazil|2020-04-02	South America|hCoV-19/Brazil/RJ-INCA-C182/2020|EPI ISL 513520|B.1.1.33|Brazil|2020-04-30	0.0005724383	South America
South America|hCoV-19/Colombia/VAC-GVI-93511/2020|EPI ISL 447785|B.1|Colombia|2020-04-02	South America|hCoV-19/Brazil/RJ-INCA-C182/2020|EPI ISL 513520|B.1.1.33|Brazil|2020-04-30	0.0003030495	South America
South America|hCoV-19/Brazil/RJ-1600/2020|EPI ISL 456082|B.1.1.33|Brazil|2020-04-02	South America|hCoV-19/Brazil/RJ-INCA-C182/2020|EPI ISL 513520|B.1.1.33|Brazil|2020-04-30	0.0001009965	South America
South America|hCoV-19/Peru/LOR-INS-058/2020|EPI ISL 514317|B.1.1|Peru|2020-04-02	South America|hCoV-19/Brazil/RJ-INCA-C182/2020|EPI ISL 513520|B.1.1.33|Brazil|2020-04-30	0.0001693991	South America
South America|hCoV-19/Chile/RM-ISPCH-57/2020|EPI ISL 445353|B.1.1|Chile|2020-04-02	South America|hCoV-19/Brazil/RJ-INCA-C182/2020|EPI ISL 513520|B.1.1.33|Brazil|2020-04-30	0.0001682783	South America
South America|hCoV-19/Chile/RM-ISPCH-55/2020|EPI ISL 445351|B.40|Chile|2020-04-02	South America|hCoV-19/Brazil/RJ-INCA-C182/2020|EPI ISL 513520|B.1.1.33|Brazil|2020-04-30	0.0006061167	South America
South America|hCoV-19/Venezuela/VEN-89312/2020|EPI ISL 476702|B.1.1|Venezuela|2020-04-02	South America|hCoV-19/Brazil/RJ-INCA-C182/2020|EPI ISL 513520|B.1.1.33|Brazil|2020-04-30	0.0001689970	South America
South America|hCoV-19/Brazil/RJ-0255/2020|EPI ISL 470623|B.1.1.33|Brazil|2020-04-02	South America|hCoV-19/Brazil/RJ-INCA-C182/2020|EPI ISL 513520|B.1.1.33|Brazil|2020-04-30	0.0001019041	South America
South America|hCoV-19/Brazil/AM-0203/2020|EPI ISL 470570|B.1.1.33|Brazil|2020-04-02	South America|hCoV-19/Brazil/RJ-INCA-C182/2020|EPI ISL 513520|B.1.1.33|Brazil|2020-04-30	0.0001368765	South America
South America|hCoV-19/Brazil/GO-L19-CD413/2020|EPI ISL 476336|B.1.5|Brazil|2020-04-02	South America|hCoV-19/Brazil/RJ-INCA-C182/2020|EPI ISL 513520|B.1.1.33|Brazil|2020-04-30	0.0003080499	South America
South America|hCoV-19/Brazil/MA-L19-CD403/2020|EPI ISL 476327|B.1.1.33|Brazil|2020-04-02	South America|hCoV-19/Brazil/RJ-INCA-C182/2020|EPI ISL 513520|B.1.1.33|Brazil|2020-04-30	0.0001026586	South America
South America|hCoV-19/Brazil/CE-L19-CD408/2020|EPI ISL 476331|B.1.212|Brazil|2020-04-02	South America|hCoV-19/Brazil/RJ-INCA-C182/2020|EPI ISL 513520|B.1.1.33|Brazil|2020-04-30	0.0003422790	South America
South America|hCoV-19/Brazil/CE-0206/2020|EPI ISL 470573|B.1.212|Brazil|2020-04-02	South America|hCoV-19/Brazil/RJ-INCA-C182/2020|EPI ISL 513520|B.1.1.33|Brazil|2020-04-30	0.0003773907	South America
South America|hCoV-19/Brazil/RS-L19-CD412/2020|EPI ISL 476335|B.1.1.33|Brazil|2020-04-02	South America|hCoV-19/Brazil/RJ-INCA-C182/2020|EPI ISL 513520|B.1.1.33|Brazil|2020-04-30	0.0000690032	South America
South America|hCoV-19/Brazil/MA-L19-CD407/2020|EPI ISL 476330|B.1.1.33|Brazil|2020-04-02	South America|hCoV-19/Brazil/RJ-INCA-C182/2020|EPI ISL 513520|B.1.1.33|Brazil|2020-04-30	0.0001037016	South America
South America|hCoV-19/Brazil/PA-0232/2020|EPI ISL 470606|B.1.1.33|Brazil|2020-04-02	South America|hCoV-19/Brazil/RJ-INCA-C182/2020|EPI ISL 513520|B.1.1.33|Brazil|2020-04-30	0.0001037075	South America
South America|hCoV-19/Brazil/AM-0204/2020|EPI ISL 470571|B.1|Brazil|2020-04-02	South America|hCoV-19/Brazil/RJ-INCA-C182/2020|EPI ISL 513520|B.1.1.33|Brazil|2020-04-30	0.0003138823	South America
South America|hCoV-19/Brazil/SP-L20-CD416/2020|EPI ISL 476351|B.1.1.33|Brazil|2020-04-02	South America|hCoV-19/Brazil/RJ-INCA-C182/2020|EPI ISL 513520|B.1.1.33|Brazil|2020-04-30	0.0001045785	South America
South America|hCoV-19/Brazil/GO-L19-CD410/2020|EPI ISL 476333|B.1.5|Brazil|2020-04-02	South America|hCoV-19/Brazil/RJ-INCA-C182/2020|EPI ISL 513520|B.1.1.33|Brazil|2020-04-30	0.0002790701	South America
South America|hCoV-19/Brazil/SP-L22-CD475/2020|EPI ISL 476374|B.1.1.33|Brazil|2020-04-02	South America|hCoV-19/Brazil/RJ-INCA-C182/2020|EPI ISL 513520|B.1.1.33|Brazil|2020-04-30	0.0001046441	South America
South America|hCoV-19/Colombia/VAC-GVI-93476/2020|EPI ISL 447782|B.1|Colombia|2020-04-02	South America|hCoV-19/Brazil/RJ-INCA-C182/2020|EPI ISL 513520|B.1.1.33|Brazil|2020-04-30	0.0003155642	South America
South America|hCoV-19/Colombia/VAC-GVI-93496/2020|EPI ISL 447784|B.1|Colombia|2020-04-02	South America|hCoV-19/Brazil/RJ-INCA-C182/2020|EPI ISL 513520|B.1.1.33|Brazil|2020-04-30	0.0003165516	South America
South America|hCoV-19/Brazil/AP-IEC-162620/2020|EPI ISL 524792|B.1.1.33|Brazil|2020-04-03	South America|hCoV-19/Brazil/RJ-INCA-C182/2020|EPI ISL 513520|B.1.1.33|Brazil|2020-04-30	0.0001009544	South America
South America|hCoV-19/Brazil/SP-177/2020|EPI ISL 523973|B.1.1.33|Brazil|2020-04-03	South America|hCoV-19/Brazil/RJ-INCA-C182/2020|EPI ISL 513520|B.1.1.33|Brazil|2020-04-30	0.0001346089	South America
South America|hCoV-19/Argentina/PAIS-A0017/2020|EPI ISL 430808|B.1.1.1|Argentina|2020-04-03	South America|hCoV-19/Brazil/RJ-INCA-C182/2020|EPI ISL 513520|B.1.1.33|Brazil|2020-04-30	0.0003366072	South America
South America|hCoV-19/Brazil/AP-IEC-162741/2020|EPI ISL 458138|B.1.1.33|Brazil|2020-04-03	South America|hCoV-19/Brazil/RJ-INCA-C182/2020|EPI ISL 513520|B.1.1.33|Brazil|2020-04-30	0.0001346089	South America
South America|hCoV-19/Colombia/VAC-GVI-93534/2020|EPI ISL 447786|B.1|Colombia|2020-04-03	South America|hCoV-19/Brazil/RJ-INCA-C182/2020|EPI ISL 513520|B.1.1.33|Brazil|2020-04-30	0.0003029578	South America
South America|hCoV-19/Colombia/VAC-GVI-93538/2020|EPI ISL 447790|B.1|Colombia|2020-04-03	South America|hCoV-19/Brazil/RJ-INCA-C182/2020|EPI ISL 513520|B.1.1.33|Brazil|2020-04-30	0.0003704449	South America
South America|hCoV-19/Colombia/VAC-GVI-93537/2020|EPI ISL 447789|B.1.1|Colombia|2020-04-03	South America|hCoV-19/Brazil/RJ-INCA-C182/2020|EPI ISL 513520|B.1.1.33|Brazil|2020-04-30	0.0002693323	South America
South America|hCoV-19/Brazil/RJ-1402/2020|EPI ISL 456079|B.1.1.33|Brazil|2020-04-03	South America|hCoV-19/Brazil/RJ-INCA-C182/2020|EPI ISL 513520|B.1.1.33|Brazil|2020-04-30	0.0001009918	South America
South America|hCoV-19/Colombia/VAC-GVI-97210/2020|EPI ISL 447794|B.1.1|Colombia|2020-04-03	South America|hCoV-19/Brazil/RJ-INCA-C182/2020|EPI ISL 513520|B.1.1.33|Brazil|2020-04-30	0.0002020279	South America
South America|hCoV-19/Colombia/VAC-GVI-97203/2020|EPI ISL 447793|B.1|Colombia|2020-04-03	South America|hCoV-19/Brazil/RJ-INCA-C182/2020|EPI ISL 513520|B.1.1.33|Brazil|2020-04-30	0.0003031312	South America
South America|hCoV-19/Colombia/VAC-GVI-97161/2020|EPI ISL 447791|B.1|Colombia|2020-04-03	South America|hCoV-19/Brazil/RJ-INCA-C182/2020|EPI ISL 513520|B.1.1.33|Brazil|2020-04-30	0.0003032640	South America
South America|hCoV-19/Chile/RM-ISPCH-76/2020|EPI ISL 445373|B.1.1.33|Chile|2020-04-03	South America|hCoV-19/Brazil/RJ-INCA-C182/2020|EPI ISL 513520|B.1.1.33|Brazil|2020-04-30	0.0001009612	South America
South America|hCoV-19/Colombia/CUN-INS-96791/2020|EPI ISL 498167|B.1|Colombia|2020-04-03	South America|hCoV-19/Brazil/RJ-INCA-C182/2020|EPI ISL 513520|B.1.1.33|Brazil|2020-04-30	0.0002356361	South America
South America|hCoV-19/Colombia/VAC-GVI-97181/2020|EPI ISL 447792|B.1.255|Colombia|2020-04-03	South America|hCoV-19/Brazil/RJ-INCA-C182/2020|EPI ISL 513520|B.1.1.33|Brazil|2020-04-30	0.0004378327	South America
South America|hCoV-19/Brazil/RJ-0256/2020|EPI ISL 470624|B.1.1.33|Brazil|2020-04-03	South America|hCoV-19/Brazil/RJ-INCA-C182/2020|EPI ISL 513520|B.1.1.33|Brazil|2020-04-30	0.0001698523	South America
South America|hCoV-19/Brazil/MG-0219/2020|EPI ISL 470585|B.1.1.33|Brazil|2020-04-03	South America|hCoV-19/Brazil/RJ-INCA-C182/2020|EPI ISL 513520|B.1.1.33|Brazil|2020-04-30	0.0000684319	South America
South America|hCoV-19/Brazil/SP-L19-CD409/2020|EPI ISL 476332|B.1.1.33|Brazil|2020-04-03	South America|hCoV-19/Brazil/RJ-INCA-C182/2020|EPI ISL 513520|B.1.1.33|Brazil|2020-04-30	0.0000342164	South America
South America|hCoV-19/Brazil/SP-L20-CD415/2020|EPI ISL 476350|B.1.1.33|Brazil|2020-04-03	South America|hCoV-19/Brazil/RJ-INCA-C182/2020|EPI ISL 513520|B.1.1.33|Brazil|2020-04-30	0.0001026572	South America
South America|hCoV-19/Brazil/GO-0209/2020|EPI ISL 470576|B.1.5|Brazil|2020-04-03	South America|hCoV-19/Brazil/RJ-INCA-C182/2020|EPI ISL 513520|B.1.1.33|Brazil|2020-04-30	0.0002738368	South America
South America|hCoV-19/Brazil/PE-L20-CD432/2020|EPI ISL 476359|B.1.1|Brazil|2020-04-03	South America|hCoV-19/Brazil/RJ-INCA-C182/2020|EPI ISL 513520|B.1.1.33|Brazil|2020-04-30	0.0001368981	South America
South America|hCoV-19/Brazil/PA-0237/2020|EPI ISL 470611|B.1.1.33|Brazil|2020-04-03	South America|hCoV-19/Brazil/RJ-INCA-C182/2020|EPI ISL 513520|B.1.1.33|Brazil|2020-04-30	0.0001382702	South America
South America|hCoV-19/Brazil/PA-0235/2020|EPI ISL 470609|B.1.1.33|Brazil|2020-04-03	South America|hCoV-19/Brazil/RJ-INCA-C182/2020|EPI ISL 513520|B.1.1.33|Brazil|2020-04-30	0.0001037075	South America
South America|hCoV-19/Brazil/SP-L1-CAMPI8/2020|EPI ISL 476170|B.1.1.33|Brazil|2020-04-03	South America|hCoV-19/Brazil/RJ-INCA-C182/2020|EPI ISL 513520|B.1.1.33|Brazil|2020-04-30	0.0000697029	South America
South America|hCoV-19/Brazil/SP-L20-CD418/2020|EPI ISL 476352|B.1.1.33|Brazil|2020-04-03	South America|hCoV-19/Brazil/RJ-INCA-C182/2020|EPI ISL 513520|B.1.1.33|Brazil|2020-04-30	0.0000700200	South America
South America|hCoV-19/Brazil/SP-131/2020|EPI ISL 471543|B.1.5|Brazil|2020-04-04	South America|hCoV-19/Brazil/RJ-INCA-C182/2020|EPI ISL 513520|B.1.1.33|Brazil|2020-04-30	0.0003029553	South America
South America|hCoV-19/Chile/RM-ISPCH-79/2020|EPI ISL 445376|B.1|Chile|2020-04-04	South America|hCoV-19/Brazil/RJ-INCA-C182/2020|EPI ISL 513520|B.1.1.33|Brazil|2020-04-30	0.0004376433	South America
South America|hCoV-19/Chile/RM-ISPCH-78/2020|EPI ISL 445375|B.1.1.1|Chile|2020-04-04	South America|hCoV-19/Brazil/RJ-INCA-C182/2020|EPI ISL 513520|B.1.1.33|Brazil|2020-04-30	0.0003029114	South America
South America|hCoV-19/Colombia/CUN-GVI-97718/2020|EPI ISL 447800|B.1.255|Colombia|2020-04-04	South America|hCoV-19/Brazil/RJ-INCA-C182/2020|EPI ISL 513520|B.1.1.33|Brazil|2020-04-30	0.0003029578	South America
South America|hCoV-19/Colombia/NAR-GVI-97417/2020|EPI ISL 447798|B.1.1|Colombia|2020-04-04	South America|hCoV-19/Brazil/RJ-INCA-C182/2020|EPI ISL 513520|B.1.1.33|Brazil|2020-04-30	0.0001682705	South America
South America|hCoV-19/Brazil/RJ-1830/2020|EPI ISL 541349|B.1.1.33|Brazil|2020-04-04	South America|hCoV-19/Brazil/RJ-INCA-C182/2020|EPI ISL 513520|B.1.1.33|Brazil|2020-04-30	0.0001346197	South America
South America|hCoV-19/Colombia/VAC-GVI-97321/2020|EPI ISL 447796|B.1.1|Colombia|2020-04-04	South America|hCoV-19/Brazil/RJ-INCA-C182/2020|EPI ISL 513520|B.1.1.33|Brazil|2020-04-30	0.0001683145	South America
South America|hCoV-19/Colombia/VAC-GVI-97212/2020|EPI ISL 447795|B.1|Colombia|2020-04-04	South America|hCoV-19/Brazil/RJ-INCA-C182/2020|EPI ISL 513520|B.1.1.33|Brazil|2020-04-30	0.0003703701	South America
South America|hCoV-19/Colombia/MET-GVI-97782/2020|EPI ISL 447803|B.1.1|Colombia|2020-04-04	South America|hCoV-19/Brazil/RJ-INCA-C182/2020|EPI ISL 513520|B.1.1.33|Brazil|2020-04-30	0.0002019751	South America
South America|hCoV-19/Colombia/MET-GVI-97769/2020|EPI ISL 447802|B.1.1|Colombia|2020-04-04	South America|hCoV-19/Brazil/RJ-INCA-C182/2020|EPI ISL 513520|B.1.1.33|Brazil|2020-04-30	0.0001346451	South America
South America|hCoV-19/Colombia/RIS-GVI-98006/2020|EPI ISL 447809|B.1.3|Colombia|2020-04-04	South America|hCoV-19/Brazil/RJ-INCA-C182/2020|EPI ISL 513520|B.1.1.33|Brazil|2020-04-30	0.0004377976	South America
South America|hCoV-19/Colombia/BOY-GVI-97349/2020|EPI ISL 447797|B.1.255|Colombia|2020-04-04	South America|hCoV-19/Brazil/RJ-INCA-C182/2020|EPI ISL 513520|B.1.1.33|Brazil|2020-04-30	0.0003703979	South America
South America|hCoV-19/Colombia/MET-GVI-97783/2020|EPI ISL 447804|B.1.1|Colombia|2020-04-04	South America|hCoV-19/Brazil/RJ-INCA-C182/2020|EPI ISL 513520|B.1.1.33|Brazil|2020-04-30	0.0002019955	South America
South America|hCoV-19/Chile/RM-ISPCH-77/2020|EPI ISL 445374|B.1.1.1|Chile|2020-04-04	South America|hCoV-19/Brazil/RJ-INCA-C182/2020|EPI ISL 513520|B.1.1.33|Brazil|2020-04-30	0.0003029216	South America
South America|hCoV-19/Chile/BI-ISPCH-4/2020|EPI ISL 445378|B.1.1|Chile|2020-04-04	South America|hCoV-19/Brazil/RJ-INCA-C182/2020|EPI ISL 513520|B.1.1.33|Brazil|2020-04-30	0.0001682749	South America
South America|hCoV-19/Brazil/RJ-1862/2020|EPI ISL 541350|B.1.1.33|Brazil|2020-04-04	South America|hCoV-19/Brazil/RJ-INCA-C182/2020|EPI ISL 513520|B.1.1.33|Brazil|2020-04-30	0.0001009693	South America
South America|hCoV-19/Brazil/RJ-1783/2020|EPI ISL 541347|B.1.1.33|Brazil|2020-04-04	South America|hCoV-19/Brazil/RJ-INCA-C182/2020|EPI ISL 513520|B.1.1.33|Brazil|2020-04-30	0.0001010905	South America
South America|hCoV-19/Argentina/PAIS-A0018/2020|EPI ISL 430809|B.1.1.1|Argentina|2020-04-04	South America|hCoV-19/Brazil/RJ-INCA-C182/2020|EPI ISL 513520|B.1.1.33|Brazil|2020-04-30	0.0003371929	South America
South America|hCoV-19/Brazil/MG-0220/2020|EPI ISL 470586|B.1.1.33|Brazil|2020-04-04	South America|hCoV-19/Brazil/RJ-INCA-C182/2020|EPI ISL 513520|B.1.1.33|Brazil|2020-04-30	0.0001710959	South America
South America|hCoV-19/Brazil/GO-0210/2020|EPI ISL 470577|B.1.1.33|Brazil|2020-04-04	South America|hCoV-19/Brazil/RJ-INCA-C182/2020|EPI ISL 513520|B.1.1.33|Brazil|2020-04-30	0.0000684366	South America
South America|hCoV-19/Chile/RM-ISPCH-74/2020|EPI ISL 445370|B.1.1.33|Chile|2020-04-05	South America|hCoV-19/Brazil/RJ-INCA-C182/2020|EPI ISL 513520|B.1.1.33|Brazil|2020-04-30	0.0000673014	South America
South America|hCoV-19/Chile/RM-ISPCH-80/2020|EPI ISL 445377|B.1.1|Chile|2020-04-05	South America|hCoV-19/Brazil/RJ-INCA-C182/2020|EPI ISL 513520|B.1.1.33|Brazil|2020-04-30	0.0001682648	South America
South America|hCoV-19/Brazil/RJ-1870/2020|EPI ISL 541351|B.1|Brazil|2020-04-05	South America|hCoV-19/Brazil/RJ-INCA-C182/2020|EPI ISL 513520|B.1.1.33|Brazil|2020-04-30	0.0002693386	South America
South America|hCoV-19/Colombia/RIS-GVI-98011/2020|EPI ISL 447810|B.1.3|Colombia|2020-04-05	South America|hCoV-19/Brazil/RJ-INCA-C182/2020|EPI ISL 513520|B.1.1.33|Brazil|2020-04-30	0.0004714335	South America
South America|hCoV-19/Colombia/CUN-GVI-98087/2020|EPI ISL 447812|B.1.255|Colombia|2020-04-05	South America|hCoV-19/Brazil/RJ-INCA-C182/2020|EPI ISL 513520|B.1.1.33|Brazil|2020-04-30	0.0003030087	South America
South America|hCoV-19/Colombia/CUN-GVI-98290/2020|EPI ISL 447813|B.1.255|Colombia|2020-04-05	South America|hCoV-19/Brazil/RJ-INCA-C182/2020|EPI ISL 513520|B.1.1.33|Brazil|2020-04-30	0.0004041192	South America
South America|hCoV-19/Brazil/SP-L22-CD487/2020|EPI ISL 476383|B.1.1.33|Brazil|2020-04-05	South America|hCoV-19/Brazil/RJ-INCA-C182/2020|EPI ISL 513520|B.1.1.33|Brazil|2020-04-30	0.0000684319	South America
South America|hCoV-19/Colombia/HUI-GVI-98032/2020|EPI ISL 447811|B.1.5|Colombia|2020-04-05	South America|hCoV-19/Brazil/RJ-INCA-C182/2020|EPI ISL 513520|B.1.1.33|Brazil|2020-04-30	0.0002090324	South America
South America|hCoV-19/Brazil/MG-0221/2020|EPI ISL 470587|B.1.1.33|Brazil|2020-04-05	South America|hCoV-19/Brazil/RJ-INCA-C182/2020|EPI ISL 513520|B.1.1.33|Brazil|2020-04-30	0.0001394293	South America
South America|hCoV-19/Brazil/MA-IEC-163069/2020|EPI ISL 458149|B.1.1.33|Brazil|2020-04-06	South America|hCoV-19/Brazil/RJ-INCA-C182/2020|EPI ISL 513520|B.1.1.33|Brazil|2020-04-30	0.0002019274	South America
South America|hCoV-19/Brazil/RJ-1466/2020|EPI ISL 456081|B.1.1.33|Brazil|2020-04-06	South America|hCoV-19/Brazil/RJ-INCA-C182/2020|EPI ISL 513520|B.1.1.33|Brazil|2020-04-30	0.0000673264	South America
South America|hCoV-19/Brazil/RJ-1464/2020|EPI ISL 456080|B.1.1.33|Brazil|2020-04-06	South America|hCoV-19/Brazil/RJ-INCA-C182/2020|EPI ISL 513520|B.1.1.33|Brazil|2020-04-30	0.0001009944	South America
South America|hCoV-19/Chile/RM-ISPCH-73/2020|EPI ISL 445369|B.1.1.33|Chile|2020-04-06	South America|hCoV-19/Brazil/RJ-INCA-C182/2020|EPI ISL 513520|B.1.1.33|Brazil|2020-04-30	0.0001009578	South America
South America|hCoV-19/Brazil/RJ-1798/2020|EPI ISL 541348|B.1.1.33|Brazil|2020-04-06	South America|hCoV-19/Brazil/RJ-INCA-C182/2020|EPI ISL 513520|B.1.1.33|Brazil|2020-04-30	0.0001009612	South America
South America|hCoV-19/Brazil/PE-IAM215/2020|EPI ISL 500471|B.1.1|Brazil|2020-04-06	South America|hCoV-19/Brazil/RJ-INCA-C182/2020|EPI ISL 513520|B.1.1.33|Brazil|2020-04-30	0.0002038065	South America
South America|hCoV-19/Brazil/RJ-0257/2020|EPI ISL 470625|B.1.1.33|Brazil|2020-04-06	South America|hCoV-19/Brazil/RJ-INCA-C182/2020|EPI ISL 513520|B.1.1.33|Brazil|2020-04-30	0.0000679299	South America
South America|hCoV-19/Colombia/SAN-INS-94514/2020|EPI ISL 456156|B.1.1|Colombia|2020-04-06	South America|hCoV-19/Brazil/RJ-INCA-C182/2020|EPI ISL 513520|B.1.1.33|Brazil|2020-04-30	0.0001364452	South America
South America|hCoV-19/Colombia/VAC-GVI-97223/2020|EPI ISL 447814|B.1.5|Colombia|2020-04-06	South America|hCoV-19/Brazil/RJ-INCA-C182/2020|EPI ISL 513520|B.1.1.33|Brazil|2020-04-30	0.0003076135	South America
South America|hCoV-19/Brazil/MG-0222/2020|EPI ISL 470588|B.1.1.33|Brazil|2020-04-06	South America|hCoV-19/Brazil/RJ-INCA-C182/2020|EPI ISL 513520|B.1.1.33|Brazil|2020-04-30	0.0002395713	South America
South America|hCoV-19/Brazil/SP-L20-CD436/2020|EPI ISL 476362|B.1.1.33|Brazil|2020-04-06	South America|hCoV-19/Brazil/RJ-INCA-C182/2020|EPI ISL 513520|B.1.1.33|Brazil|2020-04-30	0.0001054325	South America
South America|hCoV-19/Ecuador/USFQ-128/2020|EPI ISL 491933|B.1.5|Ecuador|2020-04-07	South America|hCoV-19/Brazil/RJ-INCA-C182/2020|EPI ISL 513520|B.1.1.33|Brazil|2020-04-30	0.0003366088	South America
South America|hCoV-19/Ecuador/USFQ-129/2020|EPI ISL 491934|B.1.1.10|Ecuador|2020-04-07	South America|hCoV-19/Brazil/RJ-INCA-C182/2020|EPI ISL 513520|B.1.1.33|Brazil|2020-04-30	0.0002019275	South America
South America|hCoV-19/Argentina/PAIS-A0019/2020|EPI ISL 430810|B.1.3|Argentina|2020-04-07	South America|hCoV-19/Brazil/RJ-INCA-C182/2020|EPI ISL 513520|B.1.1.33|Brazil|2020-04-30	0.0004713383	South America
South America|hCoV-19/Colombia/COR-GVI-97517/2020|EPI ISL 447816|B.1|Colombia|2020-04-07	South America|hCoV-19/Brazil/RJ-INCA-C182/2020|EPI ISL 513520|B.1.1.33|Brazil|2020-04-30	0.0003368356	South America
South America|hCoV-19/Brazil/PE-IAM89/2020|EPI ISL 500486|B.1.1|Brazil|2020-04-07	South America|hCoV-19/Brazil/RJ-INCA-C182/2020|EPI ISL 513520|B.1.1.33|Brazil|2020-04-30	0.0001346315	South America
South America|hCoV-19/Brazil/PE-IAM10/2020|EPI ISL 500461|B.1.1|Brazil|2020-04-07	South America|hCoV-19/Brazil/RJ-INCA-C182/2020|EPI ISL 513520|B.1.1.33|Brazil|2020-04-30	0.0002021112	South America
South America|hCoV-19/Brazil/PE-IAM08/2020|EPI ISL 500460|B.1.1|Brazil|2020-04-07	South America|hCoV-19/Brazil/RJ-INCA-C182/2020|EPI ISL 513520|B.1.1.33|Brazil|2020-04-30	0.0001685257	South America
South America|hCoV-19/Ecuador/USFQ-207/2020|EPI ISL 527819|B.1.1|Ecuador|2020-04-07	South America|hCoV-19/Brazil/RJ-INCA-C182/2020|EPI ISL 513520|B.1.1.33|Brazil|2020-04-30	0.0002031527	South America
South America|hCoV-19/Brazil/RJ-0259/2020|EPI ISL 470626|B.1.1.33|Brazil|2020-04-07	South America|hCoV-19/Brazil/RJ-INCA-C182/2020|EPI ISL 513520|B.1.1.33|Brazil|2020-04-30	0.0001698248	South America
South America|hCoV-19/Brazil/RJ-0260/2020|EPI ISL 470627|B.1.1.33|Brazil|2020-04-07	South America|hCoV-19/Brazil/RJ-INCA-C182/2020|EPI ISL 513520|B.1.1.33|Brazil|2020-04-30	0.0001358568	South America
South America|hCoV-19/Brazil/PE-IAM226/2020|EPI ISL 500474|B.1.1|Brazil|2020-04-07	South America|hCoV-19/Brazil/RJ-INCA-C182/2020|EPI ISL 513520|B.1.1.33|Brazil|2020-04-30	0.0002381080	South America
South America|hCoV-19/Brazil/SP-L1-CAMPI13/2020|EPI ISL 476155|B.1.1.33|Brazil|2020-04-07	South America|hCoV-19/Brazil/RJ-INCA-C182/2020|EPI ISL 513520|B.1.1.33|Brazil|2020-04-30	0.0000684342	South America
South America|hCoV-19/Brazil/PE-IAM18/2020|EPI ISL 500868|B.1.1|Brazil|2020-04-07	South America|hCoV-19/Brazil/RJ-INCA-C182/2020|EPI ISL 513520|B.1.1.33|Brazil|2020-04-30	0.0002059271	South America
South America|hCoV-19/Brazil/PE-IAM17/2020|EPI ISL 500866|B.1.1|Brazil|2020-04-07	South America|hCoV-19/Brazil/RJ-INCA-C182/2020|EPI ISL 513520|B.1.1.33|Brazil|2020-04-30	0.0002073027	South America
South America|hCoV-19/Brazil/PE-IAM16/2020|EPI ISL 500865|B.1.1|Brazil|2020-04-07	South America|hCoV-19/Brazil/RJ-INCA-C182/2020|EPI ISL 513520|B.1.1.33|Brazil|2020-04-30	0.0002084376	South America
South America|hCoV-19/Brazil/PE-IAM19/2020|EPI ISL 500467|B.1|Brazil|2020-04-07	South America|hCoV-19/Brazil/RJ-INCA-C182/2020|EPI ISL 513520|B.1.1.33|Brazil|2020-04-30	0.0004878544	South America
South America|hCoV-19/Brazil/SP-138/2020|EPI ISL 468305|B.1.1|Brazil|2020-04-08	South America|hCoV-19/Brazil/RJ-INCA-C182/2020|EPI ISL 513520|B.1.1.33|Brazil|2020-04-30	0.0002692793	South America
South America|hCoV-19/Brazil/RJ-INCA-C06/2020|EPI ISL 513513|B.1.1.33|Brazil|2020-04-08	South America|hCoV-19/Brazil/RJ-INCA-C182/2020|EPI ISL 513520|B.1.1.33|Brazil|2020-04-30	0.0001346089	South America
South America|hCoV-19/Brazil/PE-IAM84/2020|EPI ISL 500484|B.1.1|Brazil|2020-04-08	South America|hCoV-19/Brazil/RJ-INCA-C182/2020|EPI ISL 513520|B.1.1.33|Brazil|2020-04-30	0.0001682648	South America
South America|hCoV-19/Brazil/RJ-1702/2020|EPI ISL 456087|B.1.1.33|Brazil|2020-04-08	South America|hCoV-19/Brazil/RJ-INCA-C182/2020|EPI ISL 513520|B.1.1.33|Brazil|2020-04-30	0.0001009918	South America
South America|hCoV-19/Brazil/RJ-1690/2020|EPI ISL 456084|B.1.1.33|Brazil|2020-04-08	South America|hCoV-19/Brazil/RJ-INCA-C182/2020|EPI ISL 513520|B.1.1.33|Brazil|2020-04-30	0.0001683315	South America
South America|hCoV-19/Brazil/RJ-1701/2020|EPI ISL 456086|B.1.1.33|Brazil|2020-04-08	South America|hCoV-19/Brazil/RJ-INCA-C182/2020|EPI ISL 513520|B.1.1.33|Brazil|2020-04-30	0.0001346587	South America
South America|hCoV-19/Brazil/RJ-1691/2020|EPI ISL 456085|B.1.1.33|Brazil|2020-04-08	South America|hCoV-19/Brazil/RJ-INCA-C182/2020|EPI ISL 513520|B.1.1.33|Brazil|2020-04-30	0.0000673264	South America
South America|hCoV-19/Peru/LAM-INS-044/2020|EPI ISL 514265|B.1.1.1|Peru|2020-04-08	South America|hCoV-19/Brazil/RJ-INCA-C182/2020|EPI ISL 513520|B.1.1.33|Brazil|2020-04-30	0.0003049678	South America
South America|hCoV-19/Brazil/PE-IAM30/2020|EPI ISL 500477|B.1.1|Brazil|2020-04-08	South America|hCoV-19/Brazil/RJ-INCA-C182/2020|EPI ISL 513520|B.1.1.33|Brazil|2020-04-30	0.0001683611	South America
South America|hCoV-19/Brazil/PE-IAM29/2020|EPI ISL 500872|B.1.1|Brazil|2020-04-08	South America|hCoV-19/Brazil/RJ-INCA-C182/2020|EPI ISL 513520|B.1.1.33|Brazil|2020-04-30	0.0002022857	South America
South America|hCoV-19/Brazil/PE-IAM221/2020|EPI ISL 500473|B.1.1|Brazil|2020-04-08	South America|hCoV-19/Brazil/RJ-INCA-C182/2020|EPI ISL 513520|B.1.1.33|Brazil|2020-04-30	0.0001351637	South America
South America|hCoV-19/Brazil/PE-IAM48/2020|EPI ISL 500482|B.1.1|Brazil|2020-04-08	South America|hCoV-19/Brazil/RJ-INCA-C182/2020|EPI ISL 513520|B.1.1.33|Brazil|2020-04-30	0.0001690770	South America
South America|hCoV-19/Brazil/PE-IAM87/2020|EPI ISL 500485|B.1.1|Brazil|2020-04-08	South America|hCoV-19/Brazil/RJ-INCA-C182/2020|EPI ISL 513520|B.1.1.33|Brazil|2020-04-30	0.0001692213	South America
South America|hCoV-19/Brazil/PE-IAM39/2020|EPI ISL 500481|B.1.1|Brazil|2020-04-08	South America|hCoV-19/Brazil/RJ-INCA-C182/2020|EPI ISL 513520|B.1.1.33|Brazil|2020-04-30	0.0003391064	South America
South America|hCoV-19/Brazil/PE-IAM273/2020|EPI ISL 500476|B.1.1|Brazil|2020-04-08	South America|hCoV-19/Brazil/RJ-INCA-C182/2020|EPI ISL 513520|B.1.1.33|Brazil|2020-04-30	0.0002052721	South America
South America|hCoV-19/Brazil/SP-L1-CAMPI16/2020|EPI ISL 476158|B.1.1.33|Brazil|2020-04-08	South America|hCoV-19/Brazil/RJ-INCA-C182/2020|EPI ISL 513520|B.1.1.33|Brazil|2020-04-30	0.0001026529	South America
South America|hCoV-19/Brazil/MG-0289/2020|EPI ISL 470594|B.1.1.33|Brazil|2020-04-08	South America|hCoV-19/Brazil/RJ-INCA-C182/2020|EPI ISL 513520|B.1.1.33|Brazil|2020-04-30	0.0002395387	South America
South America|hCoV-19/Brazil/RJ-0261/2020|EPI ISL 470628|B.1.1.33|Brazil|2020-04-08	South America|hCoV-19/Brazil/RJ-INCA-C182/2020|EPI ISL 513520|B.1.1.33|Brazil|2020-04-30	0.0000684952	South America
South America|hCoV-19/Brazil/AP-IEC-163359/2020|EPI ISL 524795|B.1.1.33|Brazil|2020-04-09	South America|hCoV-19/Brazil/RJ-INCA-C182/2020|EPI ISL 513520|B.1.1.33|Brazil|2020-04-30	0.0000673014	South America
South America|hCoV-19/Brazil/RJ-1901/2020|EPI ISL 456089|B.1.1.33|Brazil|2020-04-09	South America|hCoV-19/Brazil/RJ-INCA-C182/2020|EPI ISL 513520|B.1.1.33|Brazil|2020-04-30	0.0001683394	South America
South America|hCoV-19/Brazil/RJ-1902/2020|EPI ISL 456090|B.1.1.33|Brazil|2020-04-09	South America|hCoV-19/Brazil/RJ-INCA-C182/2020|EPI ISL 513520|B.1.1.33|Brazil|2020-04-30	0.0001683350	South America
South America|hCoV-19/Brazil/RJ-1921/2020|EPI ISL 456091|B.1.1.33|Brazil|2020-04-09	South America|hCoV-19/Brazil/RJ-INCA-C182/2020|EPI ISL 513520|B.1.1.33|Brazil|2020-04-30	0.0001346685	South America
South America|hCoV-19/Colombia/MET-INS-95637/2020|EPI ISL 498164|B.1.1|Colombia|2020-04-09	South America|hCoV-19/Brazil/RJ-INCA-C182/2020|EPI ISL 513520|B.1.1.33|Brazil|2020-04-30	0.0001346270	South America
South America|hCoV-19/Colombia/RIS-INS-95663/2020|EPI ISL 498165|B.1.5|Colombia|2020-04-09	South America|hCoV-19/Brazil/RJ-INCA-C182/2020|EPI ISL 513520|B.1.1.33|Brazil|2020-04-30	0.0003029820	South America
South America|hCoV-19/Brazil/PE-IAM138/2020|EPI ISL 500463|B|Brazil|2020-04-09	South America|hCoV-19/Brazil/RJ-INCA-C182/2020|EPI ISL 513520|B.1.1.33|Brazil|2020-04-30	0.0004043296	South America
South America|hCoV-19/Colombia/COR-GVI-97527/2020|EPI ISL 447817|B.1.255|Colombia|2020-04-09	South America|hCoV-19/Brazil/RJ-INCA-C182/2020|EPI ISL 513520|B.1.1.33|Brazil|2020-04-30	0.0003367562	South America
South America|hCoV-19/Brazil/PE-IAM103/2020|EPI ISL 500462|B.1.1|Brazil|2020-04-09	South America|hCoV-19/Brazil/RJ-INCA-C182/2020|EPI ISL 513520|B.1.1.33|Brazil|2020-04-30	0.0001690256	South America
South America|hCoV-19/Brazil/RJ-0262/2020|EPI ISL 470629|B.1.1.33|Brazil|2020-04-09	South America|hCoV-19/Brazil/RJ-INCA-C182/2020|EPI ISL 513520|B.1.1.33|Brazil|2020-04-30	0.0000679253	South America
South America|hCoV-19/Brazil/PE-IAM238/2020|EPI ISL 500475|B.1.1|Brazil|2020-04-09	South America|hCoV-19/Brazil/RJ-INCA-C182/2020|EPI ISL 513520|B.1.1.33|Brazil|2020-04-30	0.0001699402	South America
South America|hCoV-19/Brazil/PE-IAM212/2020|EPI ISL 500470|B.1.1|Brazil|2020-04-09	South America|hCoV-19/Brazil/RJ-INCA-C182/2020|EPI ISL 513520|B.1.1.33|Brazil|2020-04-30	0.0002723148	South America
South America|hCoV-19/Brazil/PE-IAM220/2020|EPI ISL 500472|B.1.1|Brazil|2020-04-09	South America|hCoV-19/Brazil/RJ-INCA-C182/2020|EPI ISL 513520|B.1.1.33|Brazil|2020-04-30	0.0001706463	South America
South America|hCoV-19/Brazil/SP-L1-CAMPI19/2020|EPI ISL 476160|B.1.1.33|Brazil|2020-04-09	South America|hCoV-19/Brazil/RJ-INCA-C182/2020|EPI ISL 513520|B.1.1.33|Brazil|2020-04-30	0.0000684342	South America
South America|hCoV-19/Brazil/MG-0288/2020|EPI ISL 470593|B.1|Brazil|2020-04-09	South America|hCoV-19/Brazil/RJ-INCA-C182/2020|EPI ISL 513520|B.1.1.33|Brazil|2020-04-30	0.0003081261	South America
South America|hCoV-19/Brazil/PE-IAM167/2020|EPI ISL 500466|B.1.1|Brazil|2020-04-09	South America|hCoV-19/Brazil/RJ-INCA-C182/2020|EPI ISL 513520|B.1.1.33|Brazil|2020-04-30	0.0002060245	South America
South America|hCoV-19/Brazil/PE-IAM209/2020|EPI ISL 500468|B.1.1|Brazil|2020-04-09	South America|hCoV-19/Brazil/RJ-INCA-C182/2020|EPI ISL 513520|B.1.1.33|Brazil|2020-04-30	0.0001725315	South America
South America|hCoV-19/Brazil/PE-IAM230/2020|EPI ISL 500869|B.1.1|Brazil|2020-04-09	South America|hCoV-19/Brazil/RJ-INCA-C182/2020|EPI ISL 513520|B.1.1.33|Brazil|2020-04-30	0.0002073215	South America
South America|hCoV-19/Brazil/PE-IAM235/2020|EPI ISL 500870|B.1.1|Brazil|2020-04-09	South America|hCoV-19/Brazil/RJ-INCA-C182/2020|EPI ISL 513520|B.1.1.33|Brazil|2020-04-30	0.0001730054	South America
South America|hCoV-19/Brazil/PE-IAM171/2020|EPI ISL 500867|B.1.1|Brazil|2020-04-09	South America|hCoV-19/Brazil/RJ-INCA-C182/2020|EPI ISL 513520|B.1.1.33|Brazil|2020-04-30	0.0003468829	South America
South America|hCoV-19/Brazil/PE-IAM158/2020|EPI ISL 500465|B.1.1|Brazil|2020-04-09	South America|hCoV-19/Brazil/RJ-INCA-C182/2020|EPI ISL 513520|B.1.1.33|Brazil|2020-04-30	0.0002781690	South America
South America|hCoV-19/Brazil/PE-IAM211/2020|EPI ISL 500469|B.1.1|Brazil|2020-04-09	South America|hCoV-19/Brazil/RJ-INCA-C182/2020|EPI ISL 513520|B.1.1.33|Brazil|2020-04-30	0.0002088261	South America
South America|hCoV-19/Brazil/PE-IAM139/2020|EPI ISL 500464|B.1.1|Brazil|2020-04-09	South America|hCoV-19/Brazil/RJ-INCA-C182/2020|EPI ISL 513520|B.1.1.33|Brazil|2020-04-30	0.0001747526	South America
South America|hCoV-19/Brazil/PE-IAM248/2020|EPI ISL 500871|B.1.1|Brazil|2020-04-09	South America|hCoV-19/Brazil/RJ-INCA-C182/2020|EPI ISL 513520|B.1.1.33|Brazil|2020-04-30	0.0001767825	South America
South America|hCoV-19/Brazil/SP-181/2020|EPI ISL 523976|B.1.1.33|Brazil|2020-04-10	South America|hCoV-19/Brazil/RJ-INCA-C182/2020|EPI ISL 513520|B.1.1.33|Brazil|2020-04-30	0.0001682647	South America
South America|hCoV-19/Brazil/RJ-1923/2020|EPI ISL 456092|B.1.1.33|Brazil|2020-04-10	South America|hCoV-19/Brazil/RJ-INCA-C182/2020|EPI ISL 513520|B.1.1.33|Brazil|2020-04-30	0.0001009965	South America
South America|hCoV-19/Peru/ANC-INS-049/2020|EPI ISL 516653|C.14|Peru|2020-04-10	South America|hCoV-19/Brazil/RJ-INCA-C182/2020|EPI ISL 513520|B.1.1.33|Brazil|2020-04-30	0.0003727901	South America
South America|hCoV-19/Brazil/SP-545/2020|EPI ISL 471551|B.1.1.33|Brazil|2020-04-10	South America|hCoV-19/Brazil/RJ-INCA-C182/2020|EPI ISL 513520|B.1.1.33|Brazil|2020-04-30	0.0001009659	South America
South America|hCoV-19/Brazil/SP-176/2020|EPI ISL 523972|B.1|Brazil|2020-04-11	South America|hCoV-19/Brazil/RJ-INCA-C182/2020|EPI ISL 513520|B.1.1.33|Brazil|2020-04-30	0.0003366159	South America
South America|hCoV-19/Argentina/PAIS-A0020/2020|EPI ISL 430811|B.1.1.1|Argentina|2020-04-11	South America|hCoV-19/Brazil/RJ-INCA-C182/2020|EPI ISL 513520|B.1.1.33|Brazil|2020-04-30	0.0003029256	South America
South America|hCoV-19/Peru/ANC-INS-050/2020|EPI ISL 516654|B.1.255|Peru|2020-04-11	South America|hCoV-19/Brazil/RJ-INCA-C182/2020|EPI ISL 513520|B.1.1.33|Brazil|2020-04-30	0.0003387936	South America
South America|hCoV-19/Peru/ANC-INS-045/2020|EPI ISL 516628|B.1.255|Peru|2020-04-11	South America|hCoV-19/Brazil/RJ-INCA-C182/2020|EPI ISL 513520|B.1.1.33|Brazil|2020-04-30	0.0003388855	South America
South America|hCoV-19/Peru/LIM-INS-041/2020|EPI ISL 514226|B.1.1|Peru|2020-04-11	South America|hCoV-19/Brazil/RJ-INCA-C182/2020|EPI ISL 513520|B.1.1.33|Brazil|2020-04-30	0.0001355162	South America
South America|hCoV-19/Peru/ANC-INS-052/2020|EPI ISL 516686|B.1.1.1|Peru|2020-04-11	South America|hCoV-19/Brazil/RJ-INCA-C182/2020|EPI ISL 513520|B.1.1.33|Brazil|2020-04-30	0.0003388695	South America
South America|hCoV-19/Peru/LIM-INS-053/2020|EPI ISL 516721|B.1.1.1|Peru|2020-04-11	South America|hCoV-19/Brazil/RJ-INCA-C182/2020|EPI ISL 513520|B.1.1.33|Brazil|2020-04-30	0.0003388695	South America
South America|hCoV-19/Argentina/PAIS-A0021/2020|EPI ISL 430812|B.1.1.1|Argentina|2020-04-11	South America|hCoV-19/Brazil/RJ-INCA-C182/2020|EPI ISL 513520|B.1.1.33|Brazil|2020-04-30	0.0003703383	South America
South America|hCoV-19/Argentina/PAIS-A0022/2020|EPI ISL 430813|B.1.1.1|Argentina|2020-04-11	South America|hCoV-19/Brazil/RJ-INCA-C182/2020|EPI ISL 513520|B.1.1.33|Brazil|2020-04-30	0.0002712200	South America
South America|hCoV-19/Brazil/RJ-1927/2020|EPI ISL 456093|B.1.1.33|Brazil|2020-04-12	South America|hCoV-19/Brazil/RJ-INCA-C182/2020|EPI ISL 513520|B.1.1.33|Brazil|2020-04-30	0.0001346650	South America
South America|hCoV-19/Peru/ANC-INS-051/2020|EPI ISL 516685|B.1.1.1|Peru|2020-04-12	South America|hCoV-19/Brazil/RJ-INCA-C182/2020|EPI ISL 513520|B.1.1.33|Brazil|2020-04-30	0.0003388695	South America
South America|hCoV-19/Peru/LAL-INS-056/2020|EPI ISL 517686|C.14|Peru|2020-04-12	South America|hCoV-19/Brazil/RJ-INCA-C182/2020|EPI ISL 513520|B.1.1.33|Brazil|2020-04-30	0.0003727726	South America
South America|hCoV-19/Peru/LIM-INS-042/2020|EPI ISL 514227|B.1|Peru|2020-04-12	South America|hCoV-19/Brazil/RJ-INCA-C182/2020|EPI ISL 513520|B.1.1.33|Brazil|2020-04-30	0.0003049837	South America
South America|hCoV-19/Colombia/I30/2020|EPI ISL 526959|B.1|Colombia|2020-04-12	South America|hCoV-19/Brazil/RJ-INCA-C182/2020|EPI ISL 513520|B.1.1.33|Brazil|2020-04-30	0.0004411118	South America
South America|hCoV-19/Brazil/RJ-1953/2020|EPI ISL 541352|B.1.1.33|Brazil|2020-04-13	South America|hCoV-19/Brazil/RJ-INCA-C182/2020|EPI ISL 513520|B.1.1.33|Brazil|2020-04-30	0.0000673015	South America
South America|hCoV-19/Brazil/RJ-1948/2020|EPI ISL 456095|B.1.1.33|Brazil|2020-04-13	South America|hCoV-19/Brazil/RJ-INCA-C182/2020|EPI ISL 513520|B.1.1.33|Brazil|2020-04-30	0.0000673264	South America
South America|hCoV-19/Brazil/RJ-1952/2020|EPI ISL 456096|B.1.1.33|Brazil|2020-04-13	South America|hCoV-19/Brazil/RJ-INCA-C182/2020|EPI ISL 513520|B.1.1.33|Brazil|2020-04-30	0.0001009944	South America
South America|hCoV-19/Brazil/RJ-1943/2020|EPI ISL 456094|B.1.1.33|Brazil|2020-04-13	South America|hCoV-19/Brazil/RJ-INCA-C182/2020|EPI ISL 513520|B.1.1.33|Brazil|2020-04-30	0.0001009918	South America
South America|hCoV-19/Brazil/RJ-2000/2020|EPI ISL 456098|B.1.1.33|Brazil|2020-04-13	South America|hCoV-19/Brazil/RJ-INCA-C182/2020|EPI ISL 513520|B.1.1.33|Brazil|2020-04-30	0.0001683394	South America
South America|hCoV-19/Ecuador/USFQ-131/2020|EPI ISL 491935|B.1.1.1|Ecuador|2020-04-13	South America|hCoV-19/Brazil/RJ-INCA-C182/2020|EPI ISL 513520|B.1.1.33|Brazil|2020-04-30	0.0002695207	South America
South America|hCoV-19/Peru/ARE-INS-076/2020|EPI ISL 527789|B.1.1|Peru|2020-04-13	South America|hCoV-19/Brazil/RJ-INCA-C182/2020|EPI ISL 513520|B.1.1.33|Brazil|2020-04-30	0.0001694035	South America
South America|hCoV-19/Peru/LIM-INS-033/2020|EPI ISL 491458|B.1.1.1|Peru|2020-04-13	South America|hCoV-19/Brazil/RJ-INCA-C182/2020|EPI ISL 513520|B.1.1.33|Brazil|2020-04-30	0.0003049534	South America
South America|hCoV-19/Brazil/RJ-1966/2020|EPI ISL 456097|B.1.1.33|Brazil|2020-04-13	South America|hCoV-19/Brazil/RJ-INCA-C182/2020|EPI ISL 513520|B.1.1.33|Brazil|2020-04-30	0.0001009952	South America
South America|hCoV-19/Brazil/PE-IAM311/2020|EPI ISL 500480|B.1.1|Brazil|2020-04-13	South America|hCoV-19/Brazil/RJ-INCA-C182/2020|EPI ISL 513520|B.1.1.33|Brazil|2020-04-30	0.0002034833	South America
South America|hCoV-19/Brazil/PE-IAM355/2020|EPI ISL 500874|B.1.1|Brazil|2020-04-13	South America|hCoV-19/Brazil/RJ-INCA-C182/2020|EPI ISL 513520|B.1.1.33|Brazil|2020-04-30	0.0001361202	South America
South America|hCoV-19/Brazil/RJ-0263/2020|EPI ISL 470630|B.1.1.33|Brazil|2020-04-13	South America|hCoV-19/Brazil/RJ-INCA-C182/2020|EPI ISL 513520|B.1.1.33|Brazil|2020-04-30	0.0001368941	South America
South America|hCoV-19/Brazil/PE-IAM305/2020|EPI ISL 500478|B.1.1|Brazil|2020-04-13	South America|hCoV-19/Brazil/RJ-INCA-C182/2020|EPI ISL 513520|B.1.1.33|Brazil|2020-04-30	0.0002418973	South America
South America|hCoV-19/Brazil/MG-0258/2020|EPI ISL 470589|B.1.1.33|Brazil|2020-04-13	South America|hCoV-19/Brazil/RJ-INCA-C182/2020|EPI ISL 513520|B.1.1.33|Brazil|2020-04-30	0.0001036965	South America
South America|hCoV-19/Brazil/RJ-INCA-C15/2020|EPI ISL 513518|B.1.1.33|Brazil|2020-04-14	South America|hCoV-19/Brazil/RJ-INCA-C182/2020|EPI ISL 513520|B.1.1.33|Brazil|2020-04-30	0.0001346215	South America
South America|hCoV-19/Brazil/RJ-INCA-C13/2020|EPI ISL 513516|B.1.1.33|Brazil|2020-04-14	South America|hCoV-19/Brazil/RJ-INCA-C182/2020|EPI ISL 513520|B.1.1.33|Brazil|2020-04-30	0.0001346695	South America
South America|hCoV-19/Brazil/RJ-INCA-C12/2020|EPI ISL 513515|B.1.1.33|Brazil|2020-04-14	South America|hCoV-19/Brazil/RJ-INCA-C182/2020|EPI ISL 513520|B.1.1.33|Brazil|2020-04-30	0.0001682727	South America
South America|hCoV-19/Colombia/TOL-INS-0341-T15/2020|EPI ISL 526964|B.1|Colombia|2020-04-14	South America|hCoV-19/Brazil/RJ-INCA-C182/2020|EPI ISL 513520|B.1.1.33|Brazil|2020-04-30	0.0004045886	South America
South America|hCoV-19/Colombia/TOL-INS-0345-T20/2020|EPI ISL 526963|B.1|Colombia|2020-04-14	South America|hCoV-19/Brazil/RJ-INCA-C182/2020|EPI ISL 513520|B.1.1.33|Brazil|2020-04-30	0.0004045992	South America
South America|hCoV-19/Colombia/TOL-INS-0330-T5/2020|EPI ISL 526965|B.1|Colombia|2020-04-14	South America|hCoV-19/Brazil/RJ-INCA-C182/2020|EPI ISL 513520|B.1.1.33|Brazil|2020-04-30	0.0003375860	South America
South America|hCoV-19/Brazil/RJ-0266/2020|EPI ISL 470632|B.1.1.33|Brazil|2020-04-14	South America|hCoV-19/Brazil/RJ-INCA-C182/2020|EPI ISL 513520|B.1.1.33|Brazil|2020-04-30	0.0000339619	South America
South America|hCoV-19/Brazil/RJ-0265/2020|EPI ISL 470631|B.1.1.33|Brazil|2020-04-14	South America|hCoV-19/Brazil/RJ-INCA-C182/2020|EPI ISL 513520|B.1.1.33|Brazil|2020-04-30	0.0001358696	South America
South America|hCoV-19/Uruguay/UY-NYUMC873/2020|EPI ISL 457969|B.1.1|Uruguay|2020-04-14	South America|hCoV-19/Brazil/RJ-INCA-C182/2020|EPI ISL 513520|B.1.1.33|Brazil|2020-04-30	0.0001710679	South America
South America|hCoV-19/Brazil/RJ-INCA-C14/2020|EPI ISL 513517|B.1.1.33|Brazil|2020-04-14	South America|hCoV-19/Brazil/RJ-INCA-C182/2020|EPI ISL 513520|B.1.1.33|Brazil|2020-04-30	0.0001390978	South America
South America|hCoV-19/Brazil/RJ-UFRJ-1019/2020|EPI ISL 492032|B.1.1.33|Brazil|2020-04-15	South America|hCoV-19/Brazil/RJ-INCA-C182/2020|EPI ISL 513520|B.1.1.33|Brazil|2020-04-30	0.0001346088	South America
South America|hCoV-19/Brazil/AP-IEC-164082/2020|EPI ISL 458143|B.1.1.33|Brazil|2020-04-15	South America|hCoV-19/Brazil/RJ-INCA-C182/2020|EPI ISL 513520|B.1.1.33|Brazil|2020-04-30	0.0000673015	South America
South America|hCoV-19/Argentina/PAIS-G0001/2020|EPI ISL 499083|B.1.5|Argentina|2020-04-15	South America|hCoV-19/Brazil/RJ-INCA-C182/2020|EPI ISL 513520|B.1.1.33|Brazil|2020-04-30	0.0005387353	South America
South America|hCoV-19/Brazil/RJ-2044/2020|EPI ISL 456101|B.1.1.33|Brazil|2020-04-15	South America|hCoV-19/Brazil/RJ-INCA-C182/2020|EPI ISL 513520|B.1.1.33|Brazil|2020-04-30	0.0001009918	South America
South America|hCoV-19/Brazil/RJ-2033/2020|EPI ISL 456100|B.1.1.33|Brazil|2020-04-15	South America|hCoV-19/Brazil/RJ-INCA-C182/2020|EPI ISL 513520|B.1.1.33|Brazil|2020-04-30	0.0000673286	South America
South America|hCoV-19/Brazil/RJ-0267/2020|EPI ISL 470633|B.1.1.33|Brazil|2020-04-15	South America|hCoV-19/Brazil/RJ-INCA-C182/2020|EPI ISL 513520|B.1.1.33|Brazil|2020-04-30	0.0001018951	South America
South America|hCoV-19/Brazil/RJ-0268/2020|EPI ISL 470634|B.1.1.33|Brazil|2020-04-15	South America|hCoV-19/Brazil/RJ-INCA-C182/2020|EPI ISL 513520|B.1.1.33|Brazil|2020-04-30	0.0000679346	South America
South America|hCoV-19/Brazil/RJ-INCA-C34/2020|EPI ISL 513542|B.1.1.33|Brazil|2020-04-16	South America|hCoV-19/Brazil/RJ-INCA-C182/2020|EPI ISL 513520|B.1.1.33|Brazil|2020-04-30	0.0001009544	South America
South America|hCoV-19/Brazil/RJ-INCA-C28/2020|EPI ISL 513536|B.1.1.33|Brazil|2020-04-16	South America|hCoV-19/Brazil/RJ-INCA-C182/2020|EPI ISL 513520|B.1.1.33|Brazil|2020-04-30	0.0001346124	South America
South America|hCoV-19/Brazil/RJ-INCA-C23/2020|EPI ISL 513531|B.1.1.33|Brazil|2020-04-16	South America|hCoV-19/Brazil/RJ-INCA-C182/2020|EPI ISL 513520|B.1.1.33|Brazil|2020-04-30	0.0001009591	South America
South America|hCoV-19/Brazil/RJ-INCA-C26/2020|EPI ISL 513534|B.1.1.33|Brazil|2020-04-16	South America|hCoV-19/Brazil/RJ-INCA-C182/2020|EPI ISL 513520|B.1.1.33|Brazil|2020-04-30	0.0001682727	South America
South America|hCoV-19/Brazil/RJ-INCA-C25/2020|EPI ISL 513533|B.1.1.33|Brazil|2020-04-16	South America|hCoV-19/Brazil/RJ-INCA-C182/2020|EPI ISL 513520|B.1.1.33|Brazil|2020-04-30	0.0001009544	South America
South America|hCoV-19/Brazil/RJ-INCA-C22/2020|EPI ISL 513530|B.1.1.33|Brazil|2020-04-16	South America|hCoV-19/Brazil/RJ-INCA-C182/2020|EPI ISL 513520|B.1.1.33|Brazil|2020-04-30	0.0000673015	South America
South America|hCoV-19/Brazil/RJ-INCA-C32/2020|EPI ISL 513540|B.1.1.33|Brazil|2020-04-16	South America|hCoV-19/Brazil/RJ-INCA-C182/2020|EPI ISL 513520|B.1.1.33|Brazil|2020-04-30	0.0001346089	South America
South America|hCoV-19/Brazil/RJ-INCA-C35/2020|EPI ISL 513543|B.1.1.33|Brazil|2020-04-16	South America|hCoV-19/Brazil/RJ-INCA-C182/2020|EPI ISL 513520|B.1.1.33|Brazil|2020-04-30	0.0001009591	South America
South America|hCoV-19/Brazil/RJ-2091/2020|EPI ISL 467347|B.1.1.33|Brazil|2020-04-16	South America|hCoV-19/Brazil/RJ-INCA-C182/2020|EPI ISL 513520|B.1.1.33|Brazil|2020-04-30	0.0001682771	South America
South America|hCoV-19/Brazil/RJ-2100/2020|EPI ISL 541353|B.1.1.33|Brazil|2020-04-16	South America|hCoV-19/Brazil/RJ-INCA-C182/2020|EPI ISL 513520|B.1.1.33|Brazil|2020-04-30	0.0001009604	South America
South America|hCoV-19/Brazil/RJ-2078/2020|EPI ISL 456106|B.1.1.33|Brazil|2020-04-16	South America|hCoV-19/Brazil/RJ-INCA-C182/2020|EPI ISL 513520|B.1.1.33|Brazil|2020-04-30	0.0001009965	South America
South America|hCoV-19/Brazil/RJ-2057/2020|EPI ISL 456102|B.1.1.33|Brazil|2020-04-16	South America|hCoV-19/Brazil/RJ-INCA-C182/2020|EPI ISL 513520|B.1.1.33|Brazil|2020-04-30	0.0001009944	South America
South America|hCoV-19/Brazil/RJ-2062/2020|EPI ISL 456103|B.1.1.33|Brazil|2020-04-16	South America|hCoV-19/Brazil/RJ-INCA-C182/2020|EPI ISL 513520|B.1.1.33|Brazil|2020-04-30	0.0001683350	South America
South America|hCoV-19/Brazil/RJ-2072/2020|EPI ISL 456104|B.1.1.33|Brazil|2020-04-16	South America|hCoV-19/Brazil/RJ-INCA-C182/2020|EPI ISL 513520|B.1.1.33|Brazil|2020-04-30	0.0000673264	South America
South America|hCoV-19/Brazil/RJ-2077/2020|EPI ISL 456105|B.1.1.33|Brazil|2020-04-16	South America|hCoV-19/Brazil/RJ-INCA-C182/2020|EPI ISL 513520|B.1.1.33|Brazil|2020-04-30	0.0001346713	South America
South America|hCoV-19/Peru/ARE-INS-075/2020|EPI ISL 527787|B.1.1|Peru|2020-04-16	South America|hCoV-19/Brazil/RJ-INCA-C182/2020|EPI ISL 513520|B.1.1.33|Brazil|2020-04-30	0.0002032834	South America
South America|hCoV-19/Brazil/RJ-INCA-C30/2020|EPI ISL 513538|B.1.1.33|Brazil|2020-04-16	South America|hCoV-19/Brazil/RJ-INCA-C182/2020|EPI ISL 513520|B.1.1.33|Brazil|2020-04-30	0.0001009625	South America
South America|hCoV-19/Brazil/RJ-0269/2020|EPI ISL 470635|B.1.1.33|Brazil|2020-04-16	South America|hCoV-19/Brazil/RJ-INCA-C182/2020|EPI ISL 513520|B.1.1.33|Brazil|2020-04-30	0.0001018834	South America
South America|hCoV-19/Brazil/RJ-0270/2020|EPI ISL 470636|B.1.1.33|Brazil|2020-04-16	South America|hCoV-19/Brazil/RJ-INCA-C182/2020|EPI ISL 513520|B.1.1.33|Brazil|2020-04-30	0.0001026572	South America
South America|hCoV-19/Brazil/MG-0291/2020|EPI ISL 470596|B.1.1.33|Brazil|2020-04-16	South America|hCoV-19/Brazil/RJ-INCA-C182/2020|EPI ISL 513520|B.1.1.33|Brazil|2020-04-30	0.0001037039	South America
South America|hCoV-19/Brazil/RJ-UFRJ-54093/2020|EPI ISL 492042|B.1.1.33|Brazil|2020-04-16	South America|hCoV-19/Brazil/RJ-INCA-C182/2020|EPI ISL 513520|B.1.1.33|Brazil|2020-04-30	0.0002019411	South America
South America|hCoV-19/Brazil/RJ-UFRJ-2215/2020|EPI ISL 492034|B.1.1.33|Brazil|2020-04-17	South America|hCoV-19/Brazil/RJ-INCA-C182/2020|EPI ISL 513520|B.1.1.33|Brazil|2020-04-30	0.0000673015	South America
South America|hCoV-19/Brazil/RJ-2231/2020|EPI ISL 541356|B.1.1.33|Brazil|2020-04-17	South America|hCoV-19/Brazil/RJ-INCA-C182/2020|EPI ISL 513520|B.1.1.33|Brazil|2020-04-30	0.0001682805	South America
South America|hCoV-19/Brazil/RJ-INCA-C39/2020|EPI ISL 513547|B.1.1.33|Brazil|2020-04-17	South America|hCoV-19/Brazil/RJ-INCA-C182/2020|EPI ISL 513520|B.1.1.33|Brazil|2020-04-30	0.0001009544	South America
South America|hCoV-19/Brazil/RJ-INCA-C40/2020|EPI ISL 513548|B.1.1.33|Brazil|2020-04-17	South America|hCoV-19/Brazil/RJ-INCA-C182/2020|EPI ISL 513520|B.1.1.33|Brazil|2020-04-30	0.0001009544	South America
South America|hCoV-19/Ecuador/USFQ-065/2020|EPI ISL 481247|B.1.1|Ecuador|2020-04-17	South America|hCoV-19/Brazil/RJ-INCA-C182/2020|EPI ISL 513520|B.1.1.33|Brazil|2020-04-30	0.0001346089	South America
South America|hCoV-19/Ecuador/USFQ-026/2020|EPI ISL 481244|B.1|Ecuador|2020-04-17	South America|hCoV-19/Brazil/RJ-INCA-C182/2020|EPI ISL 513520|B.1.1.33|Brazil|2020-04-30	0.0003366089	South America
South America|hCoV-19/Brazil/SP-164/2020|EPI ISL 523961|B.1.1.33|Brazil|2020-04-17	South America|hCoV-19/Brazil/RJ-INCA-C182/2020|EPI ISL 513520|B.1.1.33|Brazil|2020-04-30	0.0001346124	South America
South America|hCoV-19/Brazil/RJ-2208/2020|EPI ISL 467350|B.1.1.33|Brazil|2020-04-17	South America|hCoV-19/Brazil/RJ-INCA-C182/2020|EPI ISL 513520|B.1.1.33|Brazil|2020-04-30	0.0001009544	South America
South America|hCoV-19/Brazil/RJ-2197/2020|EPI ISL 467349|B.1.1.33|Brazil|2020-04-17	South America|hCoV-19/Brazil/RJ-INCA-C182/2020|EPI ISL 513520|B.1.1.33|Brazil|2020-04-30	0.0003029036	South America
South America|hCoV-19/Brazil/RJ-2233/2020|EPI ISL 467351|B.1.1.33|Brazil|2020-04-17	South America|hCoV-19/Brazil/RJ-INCA-C182/2020|EPI ISL 513520|B.1.1.33|Brazil|2020-04-30	0.0000673015	South America
South America|hCoV-19/Brazil/RJ-2195/2020|EPI ISL 467348|B.1.1.33|Brazil|2020-04-17	South America|hCoV-19/Brazil/RJ-INCA-C182/2020|EPI ISL 513520|B.1.1.33|Brazil|2020-04-30	0.0000673037	South America
South America|hCoV-19/Brazil/RJ-INCA-C41/2020|EPI ISL 513549|B.1.1.33|Brazil|2020-04-17	South America|hCoV-19/Brazil/RJ-INCA-C182/2020|EPI ISL 513520|B.1.1.33|Brazil|2020-04-30	0.0000673037	South America
South America|hCoV-19/Ecuador/USFQ-054/2020|EPI ISL 481246|B.1.1|Ecuador|2020-04-17	South America|hCoV-19/Brazil/RJ-INCA-C182/2020|EPI ISL 513520|B.1.1.33|Brazil|2020-04-30	0.0002019343	South America
South America|hCoV-19/Brazil/RJ-INCA-C42/2020|EPI ISL 513550|B.1.1.33|Brazil|2020-04-17	South America|hCoV-19/Brazil/RJ-INCA-C182/2020|EPI ISL 513520|B.1.1.33|Brazil|2020-04-30	0.0001346134	South America
South America|hCoV-19/Ecuador/USFQ-045/2020|EPI ISL 471268|B.1.1|Ecuador|2020-04-17	South America|hCoV-19/Brazil/RJ-INCA-C182/2020|EPI ISL 513520|B.1.1.33|Brazil|2020-04-30	0.0002356538	South America
South America|hCoV-19/Brazil/RJ-INCA-C44/2020|EPI ISL 513551|B.1.1.33|Brazil|2020-04-17	South America|hCoV-19/Brazil/RJ-INCA-C182/2020|EPI ISL 513520|B.1.1.33|Brazil|2020-04-30	0.0001013602	South America
South America|hCoV-19/Brazil/MG-0286/2020|EPI ISL 470591|B.1.1.33|Brazil|2020-04-17	South America|hCoV-19/Brazil/RJ-INCA-C182/2020|EPI ISL 513520|B.1.1.33|Brazil|2020-04-30	0.0001711206	South America
South America|hCoV-19/Brazil/RJ-0271/2020|EPI ISL 470637|B.1.1.33|Brazil|2020-04-17	South America|hCoV-19/Brazil/RJ-INCA-C182/2020|EPI ISL 513520|B.1.1.33|Brazil|2020-04-30	0.0001026572	South America
South America|hCoV-19/Brazil/SP-512/2020|EPI ISL 471556|B.1.1|Brazil|2020-04-18	South America|hCoV-19/Brazil/RJ-INCA-C182/2020|EPI ISL 513520|B.1.1.33|Brazil|2020-04-30	0.0002692794	South America
South America|hCoV-19/Argentina/PAIS-A0025/2020|EPI ISL 430816|B.1.1|Argentina|2020-04-18	South America|hCoV-19/Brazil/RJ-INCA-C182/2020|EPI ISL 513520|B.1.1.33|Brazil|2020-04-30	0.0003392994	South America
South America|hCoV-19/Argentina/PAIS-A0027/2020|EPI ISL 430818|B.1.1|Argentina|2020-04-19	South America|hCoV-19/Brazil/RJ-INCA-C182/2020|EPI ISL 513520|B.1.1.33|Brazil|2020-04-30	0.0003392879	South America
South America|hCoV-19/Brazil/RJ-INCA-C47/2020|EPI ISL 513553|B.1.1.33|Brazil|2020-04-20	South America|hCoV-19/Brazil/RJ-INCA-C182/2020|EPI ISL 513520|B.1.1.33|Brazil|2020-04-30	0.0001009591	South America
South America|hCoV-19/Brazil/AP-IEC-164346/2020|EPI ISL 458145|B.1.1.33|Brazil|2020-04-20	South America|hCoV-19/Brazil/RJ-INCA-C182/2020|EPI ISL 513520|B.1.1.33|Brazil|2020-04-30	0.0001346152	South America
South America|hCoV-19/Brazil/RJ-2376/2020|EPI ISL 541360|B.1.1.33|Brazil|2020-04-20	South America|hCoV-19/Brazil/RJ-INCA-C182/2020|EPI ISL 513520|B.1.1.33|Brazil|2020-04-30	0.0001009570	South America
South America|hCoV-19/Brazil/RJ-2377/2020|EPI ISL 541361|B.1.1.33|Brazil|2020-04-20	South America|hCoV-19/Brazil/RJ-INCA-C182/2020|EPI ISL 513520|B.1.1.33|Brazil|2020-04-30	0.0001682727	South America
South America|hCoV-19/Brazil/SE-6579/2020|EPI ISL 541388|B.1.1.33|Brazil|2020-04-20	South America|hCoV-19/Brazil/RJ-INCA-C182/2020|EPI ISL 513520|B.1.1.33|Brazil|2020-04-30	0.0002019343	South America
South America|hCoV-19/Brazil/SE-6583/2020|EPI ISL 541389|B.1|Brazil|2020-04-20	South America|hCoV-19/Brazil/RJ-INCA-C182/2020|EPI ISL 513520|B.1.1.33|Brazil|2020-04-30	0.0003702981	South America
South America|hCoV-19/Brazil/RJ-2422/2020|EPI ISL 467352|B.1.1.33|Brazil|2020-04-20	South America|hCoV-19/Brazil/RJ-INCA-C182/2020|EPI ISL 513520|B.1.1.33|Brazil|2020-04-30	0.0001009578	South America
South America|hCoV-19/Brazil/RJ-2343/2020|EPI ISL 541358|B.1.1.33|Brazil|2020-04-20	South America|hCoV-19/Brazil/RJ-INCA-C182/2020|EPI ISL 513520|B.1.1.33|Brazil|2020-04-30	0.0000673037	South America
South America|hCoV-19/Brazil/SE-6607/2020|EPI ISL 541395|B.1.5|Brazil|2020-04-20	South America|hCoV-19/Brazil/RJ-INCA-C182/2020|EPI ISL 513520|B.1.1.33|Brazil|2020-04-30	0.0003366681	South America
South America|hCoV-19/Brazil/SE-6608/2020|EPI ISL 541396|B.1.5|Brazil|2020-04-20	South America|hCoV-19/Brazil/RJ-INCA-C182/2020|EPI ISL 513520|B.1.1.33|Brazil|2020-04-30	0.0003368042	South America
South America|hCoV-19/Brazil/RJ-INCA-C48/2020|EPI ISL 513554|B.1.1.33|Brazil|2020-04-20	South America|hCoV-19/Brazil/RJ-INCA-C182/2020|EPI ISL 513520|B.1.1.33|Brazil|2020-04-30	0.0000682311	South America
South America|hCoV-19/Brazil/RJ-INCA-C49/2020|EPI ISL 513555|B.1.1.33|Brazil|2020-04-20	South America|hCoV-19/Brazil/RJ-INCA-C182/2020|EPI ISL 513520|B.1.1.33|Brazil|2020-04-30	0.0001364906	South America
South America|hCoV-19/Brazil/RJ-INCA-C46/2020|EPI ISL 513552|B.1.1.33|Brazil|2020-04-20	South America|hCoV-19/Brazil/RJ-INCA-C182/2020|EPI ISL 513520|B.1.1.33|Brazil|2020-04-30	0.0001364842	South America
South America|hCoV-19/Brazil/RJ-2342/2020|EPI ISL 541357|B.1.1.33|Brazil|2020-04-20	South America|hCoV-19/Brazil/RJ-INCA-C182/2020|EPI ISL 513520|B.1.1.33|Brazil|2020-04-30	0.0002356200	South America
South America|hCoV-19/Brazil/SE-6606/2020|EPI ISL 541394|B.1.212|Brazil|2020-04-20	South America|hCoV-19/Brazil/RJ-INCA-C182/2020|EPI ISL 513520|B.1.1.33|Brazil|2020-04-30	0.0003711851	South America
South America|hCoV-19/Brazil/RJ-0273/2020|EPI ISL 470639|B.1.1.33|Brazil|2020-04-20	South America|hCoV-19/Brazil/RJ-INCA-C182/2020|EPI ISL 513520|B.1.1.33|Brazil|2020-04-30	0.0002038135	South America
South America|hCoV-19/Brazil/RJ-0275/2020|EPI ISL 470641|B.1.1.33|Brazil|2020-04-20	South America|hCoV-19/Brazil/RJ-INCA-C182/2020|EPI ISL 513520|B.1.1.33|Brazil|2020-04-30	0.0000679300	South America
South America|hCoV-19/Brazil/SE-6601/2020|EPI ISL 541392|B.1.1.33|Brazil|2020-04-20	South America|hCoV-19/Brazil/RJ-INCA-C182/2020|EPI ISL 513520|B.1.1.33|Brazil|2020-04-30	0.0001701020	South America
South America|hCoV-19/Brazil/RJ-0274/2020|EPI ISL 470640|B.1.1.33|Brazil|2020-04-20	South America|hCoV-19/Brazil/RJ-INCA-C182/2020|EPI ISL 513520|B.1.1.33|Brazil|2020-04-30	0.0001026656	South America
South America|hCoV-19/Brazil/SE-6603/2020|EPI ISL 541393|B.1.1|Brazil|2020-04-21	South America|hCoV-19/Brazil/RJ-INCA-C182/2020|EPI ISL 513520|B.1.1.33|Brazil|2020-04-30	0.0002019291	South America
South America|hCoV-19/Colombia/MAG-INS-101935/2020|EPI ISL 456153|B.1.255|Colombia|2020-04-22	South America|hCoV-19/Brazil/RJ-INCA-C182/2020|EPI ISL 513520|B.1.1.33|Brazil|2020-04-30	0.0003366316	South America
South America|hCoV-19/Brazil/RJ-INCA-C67/2020|EPI ISL 513559|B.1.1.33|Brazil|2020-04-22	South America|hCoV-19/Brazil/RJ-INCA-C182/2020|EPI ISL 513520|B.1.1.33|Brazil|2020-04-30	0.0001682692	South America
South America|hCoV-19/Brazil/RJ-INCA-C63/2020|EPI ISL 513556|B.1.1.33|Brazil|2020-04-22	South America|hCoV-19/Brazil/RJ-INCA-C182/2020|EPI ISL 513520|B.1.1.33|Brazil|2020-04-30	0.0000673015	South America
South America|hCoV-19/Brazil/SP-211/2020|EPI ISL 523991|B.1.1.33|Brazil|2020-04-22	South America|hCoV-19/Brazil/RJ-INCA-C182/2020|EPI ISL 513520|B.1.1.33|Brazil|2020-04-30	0.0001346152	South America
South America|hCoV-19/Brazil/RJ-INCA-C65/2020|EPI ISL 513558|B.1.1.33|Brazil|2020-04-22	South America|hCoV-19/Brazil/RJ-INCA-C182/2020|EPI ISL 513520|B.1.1.33|Brazil|2020-04-30	0.0001009591	South America
South America|hCoV-19/Peru/LOR-INS-082/2020|EPI ISL 514342|B.1.1|Peru|2020-04-22	South America|hCoV-19/Brazil/RJ-INCA-C182/2020|EPI ISL 513520|B.1.1.33|Brazil|2020-04-30	0.0003385643	South America
South America|hCoV-19/Peru/LOR-INS-080/2020|EPI ISL 514340|B.1.1|Peru|2020-04-22	South America|hCoV-19/Brazil/RJ-INCA-C182/2020|EPI ISL 513520|B.1.1.33|Brazil|2020-04-30	0.0002370741	South America
South America|hCoV-19/Peru/LOR-INS-079/2020|EPI ISL 514339|B.1.1|Peru|2020-04-22	South America|hCoV-19/Brazil/RJ-INCA-C182/2020|EPI ISL 513520|B.1.1.33|Brazil|2020-04-30	0.0002032983	South America
South America|hCoV-19/Ecuador/23055/2020|EPI ISL 491945|B.1.1|Ecuador|2020-04-22	South America|hCoV-19/Brazil/RJ-INCA-C182/2020|EPI ISL 513520|B.1.1.33|Brazil|2020-04-30	0.0001360553	South America
South America|hCoV-19/Peru/LOR-INS-081/2020|EPI ISL 514341|B.1.1|Peru|2020-04-22	South America|hCoV-19/Brazil/RJ-INCA-C182/2020|EPI ISL 513520|B.1.1.33|Brazil|2020-04-30	0.0002710727	South America
South America|hCoV-19/Brazil/SP-263/2020|EPI ISL 524467|B.1.1.33|Brazil|2020-04-22	South America|hCoV-19/Brazil/RJ-INCA-C182/2020|EPI ISL 513520|B.1.1.33|Brazil|2020-04-30	0.0002019981	South America
South America|hCoV-19/Uruguay/UY-NYUMC877/2020|EPI ISL 457973|B.1.1|Uruguay|2020-04-22	South America|hCoV-19/Brazil/RJ-INCA-C182/2020|EPI ISL 513520|B.1.1.33|Brazil|2020-04-30	0.0003085364	South America
South America|hCoV-19/Brazil/RJ-0276/2020|EPI ISL 470642|B.1.1.33|Brazil|2020-04-22	South America|hCoV-19/Brazil/RJ-INCA-C182/2020|EPI ISL 513520|B.1.1.33|Brazil|2020-04-30	0.0001026529	South America
South America|hCoV-19/Brazil/RJ-0277/2020|EPI ISL 470643|B.1.1.33|Brazil|2020-04-22	South America|hCoV-19/Brazil/RJ-INCA-C182/2020|EPI ISL 513520|B.1.1.33|Brazil|2020-04-30	0.0001711076	South America
South America|hCoV-19/Brazil/RJ-0278/2020|EPI ISL 470644|B.1.1.33|Brazil|2020-04-22	South America|hCoV-19/Brazil/RJ-INCA-C182/2020|EPI ISL 513520|B.1.1.33|Brazil|2020-04-30	0.0002395665	South America
South America|hCoV-19/Brazil/RJ-0279/2020|EPI ISL 470645|B.1.1.33|Brazil|2020-04-22	South America|hCoV-19/Brazil/RJ-INCA-C182/2020|EPI ISL 513520|B.1.1.33|Brazil|2020-04-30	0.0001027275	South America
South America|hCoV-19/Brazil/AP-IEC-164920/2020|EPI ISL 524796|B.1.1.33|Brazil|2020-04-23	South America|hCoV-19/Brazil/RJ-INCA-C182/2020|EPI ISL 513520|B.1.1.33|Brazil|2020-04-30	0.0000673015	South America
South America|hCoV-19/Brazil/SP-213/2020|EPI ISL 523992|B.1.1.33|Brazil|2020-04-23	South America|hCoV-19/Brazil/RJ-INCA-C182/2020|EPI ISL 513520|B.1.1.33|Brazil|2020-04-30	0.0001346089	South America
South America|hCoV-19/Peru/LIM-INS-029/2020|EPI ISL 491433|C.14|Peru|2020-04-23	South America|hCoV-19/Brazil/RJ-INCA-C182/2020|EPI ISL 513520|B.1.1.33|Brazil|2020-04-30	0.0003388192	South America
South America|hCoV-19/Peru/LIM-INS-031/2020|EPI ISL 491435|B.1|Peru|2020-04-23	South America|hCoV-19/Brazil/RJ-INCA-C182/2020|EPI ISL 513520|B.1.1.33|Brazil|2020-04-30	0.0003049321	South America
South America|hCoV-19/Peru/LIM-INS-030/2020|EPI ISL 491434|B.1.255|Peru|2020-04-23	South America|hCoV-19/Brazil/RJ-INCA-C182/2020|EPI ISL 513520|B.1.1.33|Brazil|2020-04-30	0.0003049901	South America
South America|hCoV-19/Brazil/RJ-0280/2020|EPI ISL 470646|B.1.1.33|Brazil|2020-04-23	South America|hCoV-19/Brazil/RJ-INCA-C182/2020|EPI ISL 513520|B.1.1.33|Brazil|2020-04-30	0.0001368830	South America
South America|hCoV-19/Brazil/RJ-INCA-C72/2020|EPI ISL 513563|B.1.1.33|Brazil|2020-04-24	South America|hCoV-19/Brazil/RJ-INCA-C182/2020|EPI ISL 513520|B.1.1.33|Brazil|2020-04-30	0.0001346152	South America
South America|hCoV-19/Brazil/RJ-INCA-C78/2020|EPI ISL 513568|B.1.1.33|Brazil|2020-04-24	South America|hCoV-19/Brazil/RJ-INCA-C182/2020|EPI ISL 513520|B.1.1.33|Brazil|2020-04-30	0.0001682727	South America
South America|hCoV-19/Brazil/RJ-INCA-C95/2020|EPI ISL 513572|B.1.1.33|Brazil|2020-04-24	South America|hCoV-19/Brazil/RJ-INCA-C182/2020|EPI ISL 513520|B.1.1.33|Brazil|2020-04-30	0.0001009591	South America
South America|hCoV-19/Brazil/RJ-INCA-C77/2020|EPI ISL 513567|B.1.1.33|Brazil|2020-04-24	South America|hCoV-19/Brazil/RJ-INCA-C182/2020|EPI ISL 513520|B.1.1.33|Brazil|2020-04-30	0.0000673015	South America
South America|hCoV-19/Brazil/RJ-INCA-C75/2020|EPI ISL 513565|B.1.1.33|Brazil|2020-04-24	South America|hCoV-19/Brazil/RJ-INCA-C182/2020|EPI ISL 513520|B.1.1.33|Brazil|2020-04-30	0.0001017948	South America
South America|hCoV-19/Brazil/MA-IEC-164827/2020|EPI ISL 524788|B.1.1.33|Brazil|2020-04-24	South America|hCoV-19/Brazil/RJ-INCA-C182/2020|EPI ISL 513520|B.1.1.33|Brazil|2020-04-30	0.0001346214	South America
South America|hCoV-19/Brazil/RJ-2676/2020|EPI ISL 467354|B.1.5|Brazil|2020-04-24	South America|hCoV-19/Brazil/RJ-INCA-C182/2020|EPI ISL 513520|B.1.1.33|Brazil|2020-04-30	0.0003703048	South America
South America|hCoV-19/Brazil/RJ-2696/2020|EPI ISL 467358|B.1.1.33|Brazil|2020-04-24	South America|hCoV-19/Brazil/RJ-INCA-C182/2020|EPI ISL 513520|B.1.1.33|Brazil|2020-04-30	0.0000673015	South America
South America|hCoV-19/Brazil/RJ-2669/2020|EPI ISL 467353|B.1.1.33|Brazil|2020-04-24	South America|hCoV-19/Brazil/RJ-INCA-C182/2020|EPI ISL 513520|B.1.1.33|Brazil|2020-04-30	0.0001009544	South America
South America|hCoV-19/Brazil/RJ-2683/2020|EPI ISL 467357|B.1.1.33|Brazil|2020-04-24	South America|hCoV-19/Brazil/RJ-INCA-C182/2020|EPI ISL 513520|B.1.1.33|Brazil|2020-04-30	0.0001346124	South America
South America|hCoV-19/Brazil/SE-6568/2020|EPI ISL 541387|B.1|Brazil|2020-04-24	South America|hCoV-19/Brazil/RJ-INCA-C182/2020|EPI ISL 513520|B.1.1.33|Brazil|2020-04-30	0.0003702857	South America
South America|hCoV-19/Brazil/RJ-2678/2020|EPI ISL 467355|B.1.1.33|Brazil|2020-04-24	South America|hCoV-19/Brazil/RJ-INCA-C182/2020|EPI ISL 513520|B.1.1.33|Brazil|2020-04-30	0.0002356173	South America
South America|hCoV-19/Brazil/RJ-INCA-C76/2020|EPI ISL 513566|B.1.1.33|Brazil|2020-04-24	South America|hCoV-19/Brazil/RJ-INCA-C182/2020|EPI ISL 513520|B.1.1.33|Brazil|2020-04-30	0.0001023586	South America
South America|hCoV-19/Brazil/RJ-INCA-C82/2020|EPI ISL 513570|B.1.1.33|Brazil|2020-04-24	South America|hCoV-19/Brazil/RJ-INCA-C182/2020|EPI ISL 513520|B.1.1.33|Brazil|2020-04-30	0.0000682404	South America
South America|hCoV-19/Brazil/SP-299/2020|EPI ISL 527864|B.1.1.33|Brazil|2020-04-24	South America|hCoV-19/Brazil/RJ-INCA-C182/2020|EPI ISL 513520|B.1.1.33|Brazil|2020-04-30	0.0001682782	South America
South America|hCoV-19/Brazil/RJ-INCA-C73/2020|EPI ISL 513564|B.1.1.33|Brazil|2020-04-24	South America|hCoV-19/Brazil/RJ-INCA-C182/2020|EPI ISL 513520|B.1.1.33|Brazil|2020-04-30	0.0001009625	South America
South America|hCoV-19/Brazil/RJ-INCA-C94/2020|EPI ISL 513571|B.1.1.33|Brazil|2020-04-24	South America|hCoV-19/Brazil/RJ-INCA-C182/2020|EPI ISL 513520|B.1.1.33|Brazil|2020-04-30	0.0001348182	South America
South America|hCoV-19/Brazil/RJ-INCA-C79/2020|EPI ISL 513569|B.1.1.33|Brazil|2020-04-24	South America|hCoV-19/Brazil/RJ-INCA-C182/2020|EPI ISL 513520|B.1.1.33|Brazil|2020-04-30	0.0001709240	South America
South America|hCoV-19/Brazil/RJ-0281/2020|EPI ISL 470647|B.1.1.33|Brazil|2020-04-24	South America|hCoV-19/Brazil/RJ-INCA-C182/2020|EPI ISL 513520|B.1.1.33|Brazil|2020-04-30	0.0001018950	South America
South America|hCoV-19/Brazil/RJ-0283/2020|EPI ISL 470649|B.1.1.33|Brazil|2020-04-24	South America|hCoV-19/Brazil/RJ-INCA-C182/2020|EPI ISL 513520|B.1.1.33|Brazil|2020-04-30	0.0001711031	South America
South America|hCoV-19/Brazil/RJ-0284/2020|EPI ISL 470650|B.1.1.33|Brazil|2020-04-24	South America|hCoV-19/Brazil/RJ-INCA-C182/2020|EPI ISL 513520|B.1.1.33|Brazil|2020-04-30	0.0000685445	South America
South America|hCoV-19/Brazil/RJ-0282/2020|EPI ISL 470648|B.1.1.33|Brazil|2020-04-24	South America|hCoV-19/Brazil/RJ-INCA-C182/2020|EPI ISL 513520|B.1.1.33|Brazil|2020-04-30	0.0001371045	South America
South America|hCoV-19/Brazil/MA-IEC-165425/2020|EPI ISL 524794|B.1.1.33|Brazil|2020-04-25	South America|hCoV-19/Brazil/RJ-INCA-C182/2020|EPI ISL 513520|B.1.1.33|Brazil|2020-04-30	0.0001009570	South America
South America|hCoV-19/Brazil/RJ-2733/2020|EPI ISL 467360|B.1.1.33|Brazil|2020-04-25	South America|hCoV-19/Brazil/RJ-INCA-C182/2020|EPI ISL 513520|B.1.1.33|Brazil|2020-04-30	0.0002356569	South America
South America|hCoV-19/Brazil/RJ-2777/2020|EPI ISL 467364|B.1.1.33|Brazil|2020-04-25	South America|hCoV-19/Brazil/RJ-INCA-C182/2020|EPI ISL 513520|B.1.1.33|Brazil|2020-04-30	0.0001346089	South America
South America|hCoV-19/Ecuador/23890/2020|EPI ISL 491944|B.1.1|Ecuador|2020-04-25	South America|hCoV-19/Brazil/RJ-INCA-C182/2020|EPI ISL 513520|B.1.1.33|Brazil|2020-04-30	0.0001360553	South America
South America|hCoV-19/Brazil/SP-306/2020|EPI ISL 534325|B.1.1.33|Brazil|2020-04-25	South America|hCoV-19/Brazil/RJ-INCA-C182/2020|EPI ISL 513520|B.1.1.33|Brazil|2020-04-30	0.0001683087	South America
South America|hCoV-19/Brazil/SP-304/2020|EPI ISL 534323|B.1.1.33|Brazil|2020-04-25	South America|hCoV-19/Brazil/RJ-INCA-C182/2020|EPI ISL 513520|B.1.1.33|Brazil|2020-04-30	0.0001346486	South America
South America|hCoV-19/Brazil/SP-L5-CAMPI95/2020|EPI ISL 476422|B.1.1.33|Brazil|2020-04-25	South America|hCoV-19/Brazil/RJ-INCA-C182/2020|EPI ISL 513520|B.1.1.33|Brazil|2020-04-30	0.0000348373	South America
South America|hCoV-19/Colombia/NAR-INS-103303/2020|EPI ISL 456154|B.1.1|Colombia|2020-04-26	South America|hCoV-19/Brazil/RJ-INCA-C182/2020|EPI ISL 513520|B.1.1.33|Brazil|2020-04-30	0.0002355921	South America
South America|hCoV-19/Brazil/SE-6544/2020|EPI ISL 541378|B.1.1|Brazil|2020-04-26	South America|hCoV-19/Brazil/RJ-INCA-C182/2020|EPI ISL 513520|B.1.1.33|Brazil|2020-04-30	0.0002019369	South America
South America|hCoV-19/Brazil/SE-6563/2020|EPI ISL 541385|B.1.1.33|Brazil|2020-04-26	South America|hCoV-19/Brazil/RJ-INCA-C182/2020|EPI ISL 513520|B.1.1.33|Brazil|2020-04-30	0.0001682648	South America
South America|hCoV-19/Brazil/SE-6549/2020|EPI ISL 541379|B.1|Brazil|2020-04-26	South America|hCoV-19/Brazil/RJ-INCA-C182/2020|EPI ISL 513520|B.1.1.33|Brazil|2020-04-30	0.0003366089	South America
South America|hCoV-19/Brazil/SE-6539/2020|EPI ISL 541377|B.1.5|Brazil|2020-04-26	South America|hCoV-19/Brazil/RJ-INCA-C182/2020|EPI ISL 513520|B.1.1.33|Brazil|2020-04-30	0.0003029413	South America
South America|hCoV-19/Brazil/PA-IEC-164684/2020|EPI ISL 458148|B.1.1.33|Brazil|2020-04-27	South America|hCoV-19/Brazil/RJ-INCA-C182/2020|EPI ISL 513520|B.1.1.33|Brazil|2020-04-30	0.0002019317	South America
South America|hCoV-19/Brazil/SE-6557/2020|EPI ISL 541383|B.1|Brazil|2020-04-27	South America|hCoV-19/Brazil/RJ-INCA-C182/2020|EPI ISL 513520|B.1.1.33|Brazil|2020-04-30	0.0003366089	South America
South America|hCoV-19/Brazil/SE-6550/2020|EPI ISL 541380|B.1.5|Brazil|2020-04-27	South America|hCoV-19/Brazil/RJ-INCA-C182/2020|EPI ISL 513520|B.1.1.33|Brazil|2020-04-30	0.0003029413	South America
South America|hCoV-19/Brazil/SE-6561/2020|EPI ISL 541384|B.1.1|Brazil|2020-04-27	South America|hCoV-19/Brazil/RJ-INCA-C182/2020|EPI ISL 513520|B.1.1.33|Brazil|2020-04-30	0.0002019275	South America
South America|hCoV-19/Brazil/RJ-2822/2020|EPI ISL 467367|B.1.1.33|Brazil|2020-04-27	South America|hCoV-19/Brazil/RJ-INCA-C182/2020|EPI ISL 513520|B.1.1.33|Brazil|2020-04-30	0.0001009544	South America
South America|hCoV-19/Brazil/RJ-2776/2020|EPI ISL 467363|B.1.1.33|Brazil|2020-04-27	South America|hCoV-19/Brazil/RJ-INCA-C182/2020|EPI ISL 513520|B.1.1.33|Brazil|2020-04-30	0.0002019411	South America
South America|hCoV-19/Brazil/RJ-2811/2020|EPI ISL 467365|B.1.1.33|Brazil|2020-04-27	South America|hCoV-19/Brazil/RJ-INCA-C182/2020|EPI ISL 513520|B.1.1.33|Brazil|2020-04-30	0.0001682805	South America
South America|hCoV-19/Brazil/RJ-2770/2020|EPI ISL 467362|B.1.1.33|Brazil|2020-04-27	South America|hCoV-19/Brazil/RJ-INCA-C182/2020|EPI ISL 513520|B.1.1.33|Brazil|2020-04-30	0.0002019411	South America
South America|hCoV-19/Brazil/RJ-2769/2020|EPI ISL 467361|B.1.1.33|Brazil|2020-04-27	South America|hCoV-19/Brazil/RJ-INCA-C182/2020|EPI ISL 513520|B.1.1.33|Brazil|2020-04-30	0.0002693010	South America
South America|hCoV-19/Brazil/SE-6556/2020|EPI ISL 541382|B.1.1.33|Brazil|2020-04-27	South America|hCoV-19/Brazil/RJ-INCA-C182/2020|EPI ISL 513520|B.1.1.33|Brazil|2020-04-30	0.0002019291	South America
South America|hCoV-19/Brazil/SE-6555/2020|EPI ISL 541381|B.1|Brazil|2020-04-27	South America|hCoV-19/Brazil/RJ-INCA-C182/2020|EPI ISL 513520|B.1.1.33|Brazil|2020-04-30	0.0004039705	South America
South America|hCoV-19/Brazil/MA-IEC-165398/2020|EPI ISL 524790|B.1.1.33|Brazil|2020-04-28	South America|hCoV-19/Brazil/RJ-INCA-C182/2020|EPI ISL 513520|B.1.1.33|Brazil|2020-04-30	0.0001346152	South America
South America|hCoV-19/Brazil/RJ-2844/2020|EPI ISL 467369|B.1.1.33|Brazil|2020-04-28	South America|hCoV-19/Brazil/RJ-INCA-C182/2020|EPI ISL 513520|B.1.1.33|Brazil|2020-04-30	0.0001346124	South America
South America|hCoV-19/Brazil/RJ-2840/2020|EPI ISL 467368|B.1.1.33|Brazil|2020-04-28	South America|hCoV-19/Brazil/RJ-INCA-C182/2020|EPI ISL 513520|B.1.1.33|Brazil|2020-04-30	0.0000673015	South America
South America|hCoV-19/Brazil/RJ-2868/2020|EPI ISL 467371|B.1.1.33|Brazil|2020-04-28	South America|hCoV-19/Brazil/RJ-INCA-C182/2020|EPI ISL 513520|B.1.1.33|Brazil|2020-04-30	0.0001346215	South America
South America|hCoV-19/Brazil/RJ-2903/2020|EPI ISL 541362|B.1.1.33|Brazil|2020-04-28	South America|hCoV-19/Brazil/RJ-INCA-C182/2020|EPI ISL 513520|B.1.1.33|Brazil|2020-04-30	0.0001009578	South America
South America|hCoV-19/Brazil/RJ-2904/2020|EPI ISL 541363|B.1.1.33|Brazil|2020-04-28	South America|hCoV-19/Brazil/RJ-INCA-C182/2020|EPI ISL 513520|B.1.1.33|Brazil|2020-04-30	0.0001346232	South America
South America|hCoV-19/Colombia/NAR-INS-103303-2/2020|EPI ISL 526955|B.1.1|Colombia|2020-04-28	South America|hCoV-19/Brazil/RJ-INCA-C182/2020|EPI ISL 513520|B.1.1.33|Brazil|2020-04-30	0.0002356002	South America
South America|hCoV-19/Colombia/NAR-INS-103313/2020|EPI ISL 526956|B.1.1|Colombia|2020-04-28	South America|hCoV-19/Brazil/RJ-INCA-C182/2020|EPI ISL 513520|B.1.1.33|Brazil|2020-04-30	0.0001356219	South America
South America|hCoV-19/Colombia/MET-INS-103258/2020|EPI ISL 526953|B.1.255|Colombia|2020-04-28	South America|hCoV-19/Brazil/RJ-INCA-C182/2020|EPI ISL 513520|B.1.1.33|Brazil|2020-04-30	0.0003834753	South America
South America|hCoV-19/Brazil/AP-IEC-165669/2020|EPI ISL 524793|B.1.1.33|Brazil|2020-04-29	South America|hCoV-19/Brazil/RJ-INCA-C182/2020|EPI ISL 513520|B.1.1.33|Brazil|2020-04-30	0.0001346087	South America
South America|hCoV-19/Brazil/MA-IEC-162466/2020|EPI ISL 524791|B.1.1.33|Brazil|2020-04-29	South America|hCoV-19/Brazil/RJ-INCA-C182/2020|EPI ISL 513520|B.1.1.33|Brazil|2020-04-30	0.0001346152	South America
South America|hCoV-19/Brazil/RJ-UFRJ-11785/2020|EPI ISL 492038|B.1.1.33|Brazil|2020-04-29	South America|hCoV-19/Brazil/RJ-INCA-C182/2020|EPI ISL 513520|B.1.1.33|Brazil|2020-04-30	0.0001009544	South America
South America|hCoV-19/Brazil/RJ-2938/2020|EPI ISL 541364|B.1.1.33|Brazil|2020-04-29	South America|hCoV-19/Brazil/RJ-INCA-C182/2020|EPI ISL 513520|B.1.1.33|Brazil|2020-04-30	0.0001346124	South America
South America|hCoV-19/Brazil/RJ-UFRJ-1784/2020|EPI ISL 492037|B.1.1.33|Brazil|2020-04-29	South America|hCoV-19/Brazil/RJ-INCA-C182/2020|EPI ISL 513520|B.1.1.33|Brazil|2020-04-30	0.0001346089	South America
South America|hCoV-19/Brazil/AP-IEC-165513/2020|EPI ISL 524784|B.1.1.33|Brazil|2020-04-29	South America|hCoV-19/Brazil/RJ-INCA-C182/2020|EPI ISL 513520|B.1.1.33|Brazil|2020-04-30	0.0002019317	South America
South America|hCoV-19/Brazil/RJ-UFRJ-11786/2020|EPI ISL 492039|B.1.1.33|Brazil|2020-04-29	South America|hCoV-19/Brazil/RJ-INCA-C182/2020|EPI ISL 513520|B.1.1.33|Brazil|2020-04-30	0.0001682692	South America
South America|hCoV-19/Brazil/RJ-UFRJ-1640/2020|EPI ISL 492033|B.1.1.33|Brazil|2020-04-29	South America|hCoV-19/Brazil/RJ-INCA-C182/2020|EPI ISL 513520|B.1.1.33|Brazil|2020-04-30	0.0001009591	South America
South America|hCoV-19/Chile/RM-CMM-04917/2020|EPI ISL 468749|B.1.5|Chile|2020-04-29	South America|hCoV-19/Brazil/RJ-INCA-C182/2020|EPI ISL 513520|B.1.1.33|Brazil|2020-04-30	0.0003029578	South America
South America|hCoV-19/Brazil/RJ-2966/2020|EPI ISL 541367|B.1.1.33|Brazil|2020-04-29	South America|hCoV-19/Brazil/RJ-INCA-C182/2020|EPI ISL 513520|B.1.1.33|Brazil|2020-04-30	0.0001346242	South America
South America|hCoV-19/Chile/RM-CMM-05015/2020|EPI ISL 468751|B.1|Chile|2020-04-29	South America|hCoV-19/Brazil/RJ-INCA-C182/2020|EPI ISL 513520|B.1.1.33|Brazil|2020-04-30	0.0002693079	South America
South America|hCoV-19/Brazil/RJ-2950/2020|EPI ISL 541365|B.1.1.33|Brazil|2020-04-29	South America|hCoV-19/Brazil/RJ-INCA-C182/2020|EPI ISL 513520|B.1.1.33|Brazil|2020-04-30	0.0001346333	South America
South America|hCoV-19/Brazil/SE-6591/2020|EPI ISL 541390|B.1|Brazil|2020-04-29	South America|hCoV-19/Brazil/RJ-INCA-C182/2020|EPI ISL 513520|B.1.1.33|Brazil|2020-04-30	0.0004053950	South America
South America|hCoV-19/Brazil/SE-6594/2020|EPI ISL 541391|B.1.5|Brazil|2020-04-29	South America|hCoV-19/Brazil/RJ-INCA-C182/2020|EPI ISL 513520|B.1.1.33|Brazil|2020-04-30	0.0003043858	South America
South America|hCoV-19/Ecuador/30755/2020|EPI ISL 491948|B.1.5|Ecuador|2020-04-29	South America|hCoV-19/Brazil/RJ-INCA-C182/2020|EPI ISL 513520|B.1.1.33|Brazil|2020-04-30	0.0001721332	South America
South America|hCoV-19/Chile/AT-CMM-00007/2020|EPI ISL 468755|B.1.1|Chile|2020-04-29	South America|hCoV-19/Brazil/RJ-INCA-C182/2020|EPI ISL 513520|B.1.1.33|Brazil|2020-04-30	0.0001029275	South America
South America|hCoV-19/Chile/AT-CMM-00013/2020|EPI ISL 468753|B.1.5|Chile|2020-04-29	South America|hCoV-19/Brazil/RJ-INCA-C182/2020|EPI ISL 513520|B.1.1.33|Brazil|2020-04-30	0.0004118593	South America
South America|hCoV-19/Chile/AT-CMM-00006/2020|EPI ISL 468754|B.1.1|Chile|2020-04-29	South America|hCoV-19/Brazil/RJ-INCA-C182/2020|EPI ISL 513520|B.1.1.33|Brazil|2020-04-30	0.0001730446	South America
South America|hCoV-19/Brazil/RJ-UFRJ-32321/2020|EPI ISL 492041|B.1.1.33|Brazil|2020-04-30	South America|hCoV-19/Brazil/RJ-INCA-C182/2020|EPI ISL 513520|B.1.1.33|Brazil|2020-04-30	0.0001346149	South America
South America|hCoV-19/Chile/RM-CMM-05230/2020|EPI ISL 468747|B.1.5|Chile|2020-04-30	South America|hCoV-19/Brazil/RJ-INCA-C182/2020|EPI ISL 513520|B.1.1.33|Brazil|2020-04-30	0.0002692751	South America
South America|hCoV-19/Brazil/RJ-INCA-C197/2020|EPI ISL 513526|B.1.1.33|Brazil|2020-04-30	South America|hCoV-19/Brazil/RJ-INCA-C182/2020|EPI ISL 513520|B.1.1.33|Brazil|2020-04-30	0.0001009544	South America
South America|hCoV-19/Brazil/RJ-INCA-C183/2020|EPI ISL 513521|B.1.1.33|Brazil|2020-04-30	South America|hCoV-19/Brazil/RJ-INCA-C182/2020|EPI ISL 513520|B.1.1.33|Brazil|2020-04-30	0.0001682805	South America
South America|hCoV-19/Chile/AT-CMM-00015/2020|EPI ISL 468757|B.1.1|Chile|2020-04-30	South America|hCoV-19/Brazil/RJ-INCA-C182/2020|EPI ISL 513520|B.1.1.33|Brazil|2020-04-30	0.0001682727	South America
South America|hCoV-19/Brazil/RJ-3021/2020|EPI ISL 541369|B.1.1.33|Brazil|2020-04-30	South America|hCoV-19/Brazil/RJ-INCA-C182/2020|EPI ISL 513520|B.1.1.33|Brazil|2020-04-30	0.0001009544	South America
South America|hCoV-19/Chile/RM-CMM-05207/2020|EPI ISL 468748|B.1.1|Chile|2020-04-30	South America|hCoV-19/Brazil/RJ-INCA-C182/2020|EPI ISL 513520|B.1.1.33|Brazil|2020-04-30	0.0003029319	South America
South America|hCoV-19/Brazil/RJ-UFRJ-32317/2020|EPI ISL 492040|B.1.1.33|Brazil|2020-04-30	South America|hCoV-19/Brazil/RJ-INCA-C182/2020|EPI ISL 513520|B.1.1.33|Brazil|2020-04-30	0.0000673015	South America
South America|hCoV-19/Brazil/RJ-INCA-C202/2020|EPI ISL 513529|B.1|Brazil|2020-04-30	South America|hCoV-19/Brazil/RJ-INCA-C182/2020|EPI ISL 513520|B.1.1.33|Brazil|2020-04-30	0.0003703796	South America
South America|hCoV-19/Brazil/SP-01/2020|EPI ISL 412964|B.1.5|Brazil|2020-02-25	South America|hCoV-19/Brazil/RJ-INCA-C189/2020|EPI ISL 513523|B.1.1.33|Brazil|2020-04-30	0.0001706100	South America
South America|hCoV-19/Brazil/SP-02/2020|EPI ISL 413016|B|Brazil|2020-02-28	South America|hCoV-19/Brazil/RJ-INCA-C189/2020|EPI ISL 513523|B.1.1.33|Brazil|2020-04-30	0.0004778625	South America
South America|hCoV-19/Brazil/SP-06/2020|EPI ISL 414015|B.1.5|Brazil|2020-02-29	South America|hCoV-19/Brazil/RJ-INCA-C189/2020|EPI ISL 513523|B.1.1.33|Brazil|2020-04-30	0.0001706100	South America
South America|hCoV-19/Brazil/ES-225/2020|EPI ISL 415128|B.40|Brazil|2020-02-29	South America|hCoV-19/Brazil/RJ-INCA-C189/2020|EPI ISL 513523|B.1.1.33|Brazil|2020-04-30	0.0005120556	South America
South America|hCoV-19/Argentina/PAIS-A0001/2020|EPI ISL 430793|B.1.1|Argentina|2020-03-01	South America|hCoV-19/Brazil/RJ-INCA-C189/2020|EPI ISL 513523|B.1.1.33|Brazil|2020-04-30	0.0000695323	South America
South America|hCoV-19/Brazil/SP-03/2020|EPI ISL 414014|B.1.1|Brazil|2020-03-02	South America|hCoV-19/Brazil/RJ-INCA-C189/2020|EPI ISL 513523|B.1.1.33|Brazil|2020-04-30	0.0001023511	South America
South America|hCoV-19/Brazil/SP-11/2020|EPI ISL 416033|B.3|Brazil|2020-03-03	South America|hCoV-19/Brazil/RJ-INCA-C189/2020|EPI ISL 513523|B.1.1.33|Brazil|2020-04-30	0.0003754221	South America
South America|hCoV-19/Brazil/SP-07/2020|EPI ISL 416028|B.1.1|Brazil|2020-03-03	South America|hCoV-19/Brazil/RJ-INCA-C189/2020|EPI ISL 513523|B.1.1.33|Brazil|2020-04-30	0.0001023511	South America
South America|hCoV-19/Chile/RM-ISPCH-1/2020|EPI ISL 414579|A.2|Chile|2020-03-03	South America|hCoV-19/Brazil/RJ-INCA-C189/2020|EPI ISL 513523|B.1.1.33|Brazil|2020-04-30	0.0005461719	South America
South America|hCoV-19/Brazil/SP-09/2020|EPI ISL 416031|B.1.5|Brazil|2020-03-04	South America|hCoV-19/Brazil/RJ-INCA-C189/2020|EPI ISL 513523|B.1.1.33|Brazil|2020-04-30	0.0001706100	South America
South America|hCoV-19/Brazil/SP-08/2020|EPI ISL 416029|B.1.1|Brazil|2020-03-04	South America|hCoV-19/Brazil/RJ-INCA-C189/2020|EPI ISL 513523|B.1.1.33|Brazil|2020-04-30	0.0001023511	South America
South America|hCoV-19/Brazil/SP-10/2020|EPI ISL 416032|B|Brazil|2020-03-04	South America|hCoV-19/Brazil/RJ-INCA-C189/2020|EPI ISL 513523|B.1.1.33|Brazil|2020-04-30	0.0004095585	South America
South America|hCoV-19/Brazil/SP-04/2020|EPI ISL 414017|B.1.1|Brazil|2020-03-04	South America|hCoV-19/Brazil/RJ-INCA-C189/2020|EPI ISL 513523|B.1.1.33|Brazil|2020-04-30	0.0001023511	South America
South America|hCoV-19/Brazil/SP-12/2020|EPI ISL 416034|B.1.1|Brazil|2020-03-04	South America|hCoV-19/Brazil/RJ-INCA-C189/2020|EPI ISL 513523|B.1.1.33|Brazil|2020-04-30	0.0001364813	South America
South America|hCoV-19/Brazil/RJ-314/2020|EPI ISL 414045|B.1.5|Brazil|2020-03-04	South America|hCoV-19/Brazil/RJ-INCA-C189/2020|EPI ISL 513523|B.1.1.33|Brazil|2020-04-30	0.0001706158	South America
South America|hCoV-19/Brazil/BA-312/2020|EPI ISL 415105|B.1.1|Brazil|2020-03-04	South America|hCoV-19/Brazil/RJ-INCA-C189/2020|EPI ISL 513523|B.1.1.33|Brazil|2020-04-30	0.0001364917	South America
South America|hCoV-19/Brazil/SP-13/2020|EPI ISL 416035|B.1.1|Brazil|2020-03-05	South America|hCoV-19/Brazil/RJ-INCA-C189/2020|EPI ISL 513523|B.1.1.33|Brazil|2020-04-30	0.0001023511	South America
South America|hCoV-19/Chile/LL-ISPCH-1/2020|EPI ISL 445246|B.1.5|Chile|2020-03-05	South America|hCoV-19/Brazil/RJ-INCA-C189/2020|EPI ISL 513523|B.1.1.33|Brazil|2020-04-30	0.0001706100	South America
South America|hCoV-19/Chile/RM-ISPCH-2/2020|EPI ISL 414580|B.1.1|Chile|2020-03-05	South America|hCoV-19/Brazil/RJ-INCA-C189/2020|EPI ISL 513523|B.1.1.33|Brazil|2020-04-30	0.0001023511	South America
South America|hCoV-19/Brazil/RJ-352/2020|EPI ISL 427299|A.2|Brazil|2020-03-05	South America|hCoV-19/Brazil/RJ-INCA-C189/2020|EPI ISL 513523|B.1.1.33|Brazil|2020-04-30	0.0005803161	South America
South America|hCoV-19/Brazil/BA-510/2020|EPI ISL 427293|B.1.1|Brazil|2020-03-06	South America|hCoV-19/Brazil/RJ-INCA-C189/2020|EPI ISL 513523|B.1.1.33|Brazil|2020-04-30	0.0001364777	South America
South America|hCoV-19/Chile/RM-MSHS-op2d1/2020|EPI ISL 415658|A.2|Chile|2020-03-06	South America|hCoV-19/Brazil/RJ-INCA-C189/2020|EPI ISL 513523|B.1.1.33|Brazil|2020-04-30	0.0005461718	South America
South America|hCoV-19/Peru/ARE-INS-026/2020|EPI ISL 491431|B.1|Peru|2020-03-06	South America|hCoV-19/Brazil/RJ-INCA-C189/2020|EPI ISL 513523|B.1.1.33|Brazil|2020-04-30	0.0002398254	South America
South America|hCoV-19/Chile/RM-ISPCH-3/2020|EPI ISL 445245|A.2|Chile|2020-03-06	South America|hCoV-19/Brazil/RJ-INCA-C189/2020|EPI ISL 513523|B.1.1.33|Brazil|2020-04-30	0.0005461722	South America
South America|hCoV-19/Colombia/DC-INS-78390/2020|EPI ISL 418262|B.1.1|Colombia|2020-03-06	South America|hCoV-19/Brazil/RJ-INCA-C189/2020|EPI ISL 513523|B.1.1.33|Brazil|2020-04-30	0.0001054369	South America
South America|hCoV-19/Argentina/C121/2020|EPI ISL 420600|B.1.1|Argentina|2020-03-07	South America|hCoV-19/Brazil/RJ-INCA-C189/2020|EPI ISL 513523|B.1.1.33|Brazil|2020-04-30	0.0000682325	South America
South America|hCoV-19/Chile/RM-MSHS-op3d1/2020|EPI ISL 415660|A.2|Chile|2020-03-07	South America|hCoV-19/Brazil/RJ-INCA-C189/2020|EPI ISL 513523|B.1.1.33|Brazil|2020-04-30	0.0005461532	South America
South America|hCoV-19/Peru/ARE-INS-087/2020|EPI ISL 516626|B.1|Peru|2020-03-07	South America|hCoV-19/Brazil/RJ-INCA-C189/2020|EPI ISL 513523|B.1.1.33|Brazil|2020-04-30	0.0002741054	South America
South America|hCoV-19/Chile/RM-MSHS-op4d1/2020|EPI ISL 415661|A.2|Chile|2020-03-08	South America|hCoV-19/Brazil/RJ-INCA-C189/2020|EPI ISL 513523|B.1.1.33|Brazil|2020-04-30	0.0005461722	South America
South America|hCoV-19/Chile/RM-ISPCH-4/2020|EPI ISL 445247|A.2|Chile|2020-03-08	South America|hCoV-19/Brazil/RJ-INCA-C189/2020|EPI ISL 513523|B.1.1.33|Brazil|2020-04-30	0.0006145293	South America
South America|hCoV-19/Brazil/MG-CV4/2020|EPI ISL 429667|B.1.255|Brazil|2020-03-09	South America|hCoV-19/Brazil/RJ-INCA-C189/2020|EPI ISL 513523|B.1.1.33|Brazil|2020-04-30	0.0002730073	South America
South America|hCoV-19/Chile/RM-ISPCH-6/2020|EPI ISL 445249|B|Chile|2020-03-09	South America|hCoV-19/Brazil/RJ-INCA-C189/2020|EPI ISL 513523|B.1.1.33|Brazil|2020-04-30	0.0003754379	South America
South America|hCoV-19/Chile/RM-ISPCH-9/2020|EPI ISL 445252|B.1.5|Chile|2020-03-09	South America|hCoV-19/Brazil/RJ-INCA-C189/2020|EPI ISL 513523|B.1.1.33|Brazil|2020-04-30	0.0002047419	South America
South America|hCoV-19/Chile/RM-ISPCH-7/2020|EPI ISL 445250|B.1.5|Chile|2020-03-09	South America|hCoV-19/Brazil/RJ-INCA-C189/2020|EPI ISL 513523|B.1.1.33|Brazil|2020-04-30	0.0002047419	South America
South America|hCoV-19/Peru/HUC-INS-008/2020|EPI ISL 489839|B.1.5|Peru|2020-03-09	South America|hCoV-19/Brazil/RJ-INCA-C189/2020|EPI ISL 513523|B.1.1.33|Brazil|2020-04-30	0.0002055556	South America
South America|hCoV-19/Peru/ICA-INS-012/2020|EPI ISL 489989|B.1.5|Peru|2020-03-09	South America|hCoV-19/Brazil/RJ-INCA-C189/2020|EPI ISL 513523|B.1.1.33|Brazil|2020-04-30	0.0002398266	South America
South America|hCoV-19/Chile/RM-ISPCH-5/2020|EPI ISL 445248|B.1.5|Chile|2020-03-09	South America|hCoV-19/Brazil/RJ-INCA-C189/2020|EPI ISL 513523|B.1.1.33|Brazil|2020-04-30	0.0002047491	South America
South America|hCoV-19/Brazil/SP-L12-CD28/2020|EPI ISL 476221|B.1.1.33|Brazil|2020-03-09	South America|hCoV-19/Brazil/RJ-INCA-C189/2020|EPI ISL 513523|B.1.1.33|Brazil|2020-04-30	0.0000000000	South America
South America|hCoV-19/Ecuador/HEE-01/2020|EPI ISL 417482|B|Ecuador|2020-03-09	South America|hCoV-19/Brazil/RJ-INCA-C189/2020|EPI ISL 513523|B.1.1.33|Brazil|2020-04-30	0.0003890950	South America
South America|hCoV-19/Chile/RM-ISPCH-8/2020|EPI ISL 445251|B.1.1|Chile|2020-03-10	South America|hCoV-19/Brazil/RJ-INCA-C189/2020|EPI ISL 513523|B.1.1.33|Brazil|2020-04-30	0.0001705926	South America
South America|hCoV-19/Peru/LIM-010/2020|EPI ISL 415787|B.1.1|Peru|2020-03-10	South America|hCoV-19/Brazil/RJ-INCA-C189/2020|EPI ISL 513523|B.1.1.33|Brazil|2020-04-30	0.0001364748	South America
South America|hCoV-19/Chile/RM-ISPCH-16/2020|EPI ISL 445259|A.2|Chile|2020-03-10	South America|hCoV-19/Brazil/RJ-INCA-C189/2020|EPI ISL 513523|B.1.1.33|Brazil|2020-04-30	0.0005461532	South America
South America|hCoV-19/Chile/RM-ISPCH-10/2020|EPI ISL 445253|B.1.255|Chile|2020-03-10	South America|hCoV-19/Brazil/RJ-INCA-C189/2020|EPI ISL 513523|B.1.1.33|Brazil|2020-04-30	0.0002388760	South America
South America|hCoV-19/Chile/RM-ISPCH-12/2020|EPI ISL 445255|B.1.1.10|Chile|2020-03-10	South America|hCoV-19/Brazil/RJ-INCA-C189/2020|EPI ISL 513523|B.1.1.33|Brazil|2020-04-30	0.0001705974	South America
South America|hCoV-19/Brazil/SC-769/2020|EPI ISL 427306|B.1|Brazil|2020-03-10	South America|hCoV-19/Brazil/RJ-INCA-C189/2020|EPI ISL 513523|B.1.1.33|Brazil|2020-04-30	0.0002388760	South America
South America|hCoV-19/Brazil/SC-766/2020|EPI ISL 427305|B.6|Brazil|2020-03-10	South America|hCoV-19/Brazil/RJ-INCA-C189/2020|EPI ISL 513523|B.1.1.33|Brazil|2020-04-30	0.0005120072	South America
South America|hCoV-19/Peru/LIM-INS-016/2020|EPI ISL 490315|B.1.1|Peru|2020-03-10	South America|hCoV-19/Brazil/RJ-INCA-C189/2020|EPI ISL 513523|B.1.1.33|Brazil|2020-04-30	0.0001370236	South America
South America|hCoV-19/Chile/RM-ISPCH-13/2020|EPI ISL 445256|B.1.1|Chile|2020-03-10	South America|hCoV-19/Brazil/RJ-INCA-C189/2020|EPI ISL 513523|B.1.1.33|Brazil|2020-04-30	0.0001706208	South America
South America|hCoV-19/Chile/RM-ISPCH-18/2020|EPI ISL 445261|B.1.5|Chile|2020-03-11	South America|hCoV-19/Brazil/RJ-INCA-C189/2020|EPI ISL 513523|B.1.1.33|Brazil|2020-04-30	0.0002388823	South America
South America|hCoV-19/Peru/LIM-INS-160/2020|EPI ISL 536553|B.1.5|Peru|2020-03-11	South America|hCoV-19/Brazil/RJ-INCA-C189/2020|EPI ISL 513523|B.1.1.33|Brazil|2020-04-30	0.0003754578	South America
South America|hCoV-19/Chile/BI-ISPCH-3/2020|EPI ISL 445332|B.1.5|Chile|2020-03-11	South America|hCoV-19/Brazil/RJ-INCA-C189/2020|EPI ISL 513523|B.1.1.33|Brazil|2020-04-30	0.0002730145	South America
South America|hCoV-19/Chile/RM-ISPCH-22/2020|EPI ISL 445265|B.1.5|Chile|2020-03-11	South America|hCoV-19/Brazil/RJ-INCA-C189/2020|EPI ISL 513523|B.1.1.33|Brazil|2020-04-30	0.0002047419	South America
South America|hCoV-19/Brazil/RJ-477/2020|EPI ISL 427300|B.1.1|Brazil|2020-03-11	South America|hCoV-19/Brazil/RJ-INCA-C189/2020|EPI ISL 513523|B.1.1.33|Brazil|2020-04-30	0.0001023538	South America
South America|hCoV-19/Chile/RM-ISPCH-19/2020|EPI ISL 445262|B.1.5|Chile|2020-03-11	South America|hCoV-19/Brazil/RJ-INCA-C189/2020|EPI ISL 513523|B.1.1.33|Brazil|2020-04-30	0.0002047463	South America
South America|hCoV-19/Brazil/RJ-477i/2020|EPI ISL 427301|B.1.1|Brazil|2020-03-11	South America|hCoV-19/Brazil/RJ-INCA-C189/2020|EPI ISL 513523|B.1.1.33|Brazil|2020-04-30	0.0001023538	South America
South America|hCoV-19/Peru/LIM-INS-011/2020|EPI ISL 489988|A.2|Peru|2020-03-11	South America|hCoV-19/Brazil/RJ-INCA-C189/2020|EPI ISL 513523|B.1.1.33|Brazil|2020-04-30	0.0005483243	South America
South America|hCoV-19/Peru/LIM-INS-015/2020|EPI ISL 490209|B.1.5|Peru|2020-03-11	South America|hCoV-19/Brazil/RJ-INCA-C189/2020|EPI ISL 513523|B.1.1.33|Brazil|2020-04-30	0.0003769503	South America
South America|hCoV-19/Peru/LIM-INS-006/2020|EPI ISL 489838|B.1.1|Peru|2020-03-11	South America|hCoV-19/Brazil/RJ-INCA-C189/2020|EPI ISL 513523|B.1.1.33|Brazil|2020-04-30	0.0001027578	South America
South America|hCoV-19/Chile/RM-ISPCH-15/2020|EPI ISL 445258|A.2|Chile|2020-03-11	South America|hCoV-19/Brazil/RJ-INCA-C189/2020|EPI ISL 513523|B.1.1.33|Brazil|2020-04-30	0.0005461722	South America
South America|hCoV-19/Chile/RM-ISPCH-17/2020|EPI ISL 445260|A.2|Chile|2020-03-11	South America|hCoV-19/Brazil/RJ-INCA-C189/2020|EPI ISL 513523|B.1.1.33|Brazil|2020-04-30	0.0006144711	South America
South America|hCoV-19/Chile/RM-ISPCH-20/2020|EPI ISL 445263|B.1.5|Chile|2020-03-11	South America|hCoV-19/Brazil/RJ-INCA-C189/2020|EPI ISL 513523|B.1.1.33|Brazil|2020-04-30	0.0002047559	South America
South America|hCoV-19/Brazil/MG-CV12/2020|EPI ISL 429674|B.1|Brazil|2020-03-11	South America|hCoV-19/Brazil/RJ-INCA-C189/2020|EPI ISL 513523|B.1.1.33|Brazil|2020-04-30	0.0003578019	South America
South America|hCoV-19/Chile/BI-ISPCH-2/2020|EPI ISL 445331|B.1.1|Chile|2020-03-12	South America|hCoV-19/Brazil/RJ-INCA-C189/2020|EPI ISL 513523|B.1.1.33|Brazil|2020-04-30	0.0001023536	South America
South America|hCoV-19/Chile/BI-ISPCH-2-2/2020|EPI ISL 445333|B.1.5|Chile|2020-03-12	South America|hCoV-19/Brazil/RJ-INCA-C189/2020|EPI ISL 513523|B.1.1.33|Brazil|2020-04-30	0.0002388710	South America
South America|hCoV-19/Chile/RM-ISPCH-21/2020|EPI ISL 445264|B.1.1.10|Chile|2020-03-12	South America|hCoV-19/Brazil/RJ-INCA-C189/2020|EPI ISL 513523|B.1.1.33|Brazil|2020-04-30	0.0001705974	South America
South America|hCoV-19/Brazil/SE-6535/2020|EPI ISL 541375|B.1.5|Brazil|2020-03-12	South America|hCoV-19/Brazil/RJ-INCA-C189/2020|EPI ISL 513523|B.1.1.33|Brazil|2020-04-30	0.0002388823	South America
South America|hCoV-19/Brazil/SC-770/2020|EPI ISL 541370|B.1.1.33|Brazil|2020-03-12	South America|hCoV-19/Brazil/RJ-INCA-C189/2020|EPI ISL 513523|B.1.1.33|Brazil|2020-04-30	0.0000341164	South America
South America|hCoV-19/Chile/ML-CMM-25343/2020|EPI ISL 459863|A|Chile|2020-03-12	South America|hCoV-19/Brazil/RJ-INCA-C189/2020|EPI ISL 513523|B.1.1.33|Brazil|2020-04-30	0.0003754280	South America
South America|hCoV-19/Colombia/DC-INS-79190/2020|EPI ISL 456120|B.1.5|Colombia|2020-03-12	South America|hCoV-19/Brazil/RJ-INCA-C189/2020|EPI ISL 513523|B.1.1.33|Brazil|2020-04-30	0.0002405536	South America
South America|hCoV-19/Brazil/UN-HIAE-SP03/2020|EPI ISL 486427|B.1.1.33|Brazil|2020-03-13	South America|hCoV-19/Brazil/RJ-INCA-C189/2020|EPI ISL 513523|B.1.1.33|Brazil|2020-04-30	0.0001023511	South America
South America|hCoV-19/Peru/LIM-INS-150/2020|EPI ISL 536545|B|Peru|2020-03-13	South America|hCoV-19/Brazil/RJ-INCA-C189/2020|EPI ISL 513523|B.1.1.33|Brazil|2020-04-30	0.0004437194	South America
South America|hCoV-19/Chile/BI-ISPCH-1/2020|EPI ISL 445271|B.1.1|Chile|2020-03-13	South America|hCoV-19/Brazil/RJ-INCA-C189/2020|EPI ISL 513523|B.1.1.33|Brazil|2020-04-30	0.0001023538	South America
South America|hCoV-19/Aruba/AW-RIVM-10101/2020|EPI ISL 547445|B.40|Aruba|2020-03-13	South America|hCoV-19/Brazil/RJ-INCA-C189/2020|EPI ISL 513523|B.1.1.33|Brazil|2020-04-30	0.0005120206	South America
South America|hCoV-19/Brazil/MG-CV6/2020|EPI ISL 429669|B.1|Brazil|2020-03-13	South America|hCoV-19/Brazil/RJ-INCA-C189/2020|EPI ISL 513523|B.1.1.33|Brazil|2020-04-30	0.0002730073	South America
South America|hCoV-19/Brazil/DF-615i/2020|EPI ISL 427294|B.1.1.33|Brazil|2020-03-13	South America|hCoV-19/Brazil/RJ-INCA-C189/2020|EPI ISL 513523|B.1.1.33|Brazil|2020-04-30	0.0000000000	South America
South America|hCoV-19/Brazil/SC-771/2020|EPI ISL 541371|B.1.5|Brazil|2020-03-13	South America|hCoV-19/Brazil/RJ-INCA-C189/2020|EPI ISL 513523|B.1.1.33|Brazil|2020-04-30	0.0002048467	South America
South America|hCoV-19/Peru/LAM-INS-073/2020|EPI ISL 523994|B.1.1|Peru|2020-03-13	South America|hCoV-19/Brazil/RJ-INCA-C189/2020|EPI ISL 513523|B.1.1.33|Brazil|2020-04-30	0.0001712707	South America
South America|hCoV-19/Peru/CAJ-INS-061/2020|EPI ISL 517770|B.1.1.1|Peru|2020-03-13	South America|hCoV-19/Brazil/RJ-INCA-C189/2020|EPI ISL 513523|B.1.1.33|Brazil|2020-04-30	0.0002055420	South America
South America|hCoV-19/Brazil/DF-0001/2020|EPI ISL 426580|B.1.1|Brazil|2020-03-13	South America|hCoV-19/Brazil/RJ-INCA-C189/2020|EPI ISL 513523|B.1.1.33|Brazil|2020-04-30	0.0000343192	South America
South America|hCoV-19/Brazil/GO-0207/2020|EPI ISL 470574|B.40|Brazil|2020-03-13	South America|hCoV-19/Brazil/RJ-INCA-C189/2020|EPI ISL 513523|B.1.1.33|Brazil|2020-04-30	0.0004860193	South America
South America|hCoV-19/Brazil/MG-CV8/2020|EPI ISL 429671|B.1.1|Brazil|2020-03-13	South America|hCoV-19/Brazil/RJ-INCA-C189/2020|EPI ISL 513523|B.1.1.33|Brazil|2020-04-30	0.0002440457	South America
South America|hCoV-19/Chile/MA-ISPCH-1/2020|EPI ISL 445268|B.1.98|Chile|2020-03-14	South America|hCoV-19/Brazil/RJ-INCA-C189/2020|EPI ISL 513523|B.1.1.33|Brazil|2020-04-30	0.0002047367	South America
South America|hCoV-19/Brazil/RN-IEC-162277/2020|EPI ISL 524798|B.1.1.33|Brazil|2020-03-14	South America|hCoV-19/Brazil/RJ-INCA-C189/2020|EPI ISL 513523|B.1.1.33|Brazil|2020-04-30	0.0000000000	South America
South America|hCoV-19/Peru/LIM-INS-159/2020|EPI ISL 536552|B.1.1|Peru|2020-03-14	South America|hCoV-19/Brazil/RJ-INCA-C189/2020|EPI ISL 513523|B.1.1.33|Brazil|2020-04-30	0.0000682325	South America
South America|hCoV-19/Peru/LIM-INS-147/2020|EPI ISL 536542|B.1.1|Peru|2020-03-14	South America|hCoV-19/Brazil/RJ-INCA-C189/2020|EPI ISL 513523|B.1.1.33|Brazil|2020-04-30	0.0001364712	South America
South America|hCoV-19/Chile/RM-CMM-23741/2020|EPI ISL 468752|B.1.1.33|Chile|2020-03-14	South America|hCoV-19/Brazil/RJ-INCA-C189/2020|EPI ISL 513523|B.1.1.33|Brazil|2020-04-30	0.0000000000	South America
South America|hCoV-19/Chile/AR-ISPCH-1/2020|EPI ISL 445270|B.1.1|Chile|2020-03-14	South America|hCoV-19/Brazil/RJ-INCA-C189/2020|EPI ISL 513523|B.1.1.33|Brazil|2020-04-30	0.0001023538	South America
South America|hCoV-19/Chile/VS-ISPCH-2/2020|EPI ISL 445285|B.1.255|Chile|2020-03-14	South America|hCoV-19/Brazil/RJ-INCA-C189/2020|EPI ISL 513523|B.1.1.33|Brazil|2020-04-30	0.0002388842	South America
South America|hCoV-19/Chile/RM-ISPCH-24/2020|EPI ISL 445303|B|Chile|2020-03-14	South America|hCoV-19/Brazil/RJ-INCA-C189/2020|EPI ISL 513523|B.1.1.33|Brazil|2020-04-30	0.0004437497	South America
South America|hCoV-19/Colombia/ATL-INS-79743/2020|EPI ISL 456145|B.1.5|Colombia|2020-03-14	South America|hCoV-19/Brazil/RJ-INCA-C189/2020|EPI ISL 513523|B.1.1.33|Brazil|2020-04-30	0.0002067879	South America
South America|hCoV-19/Brazil/MG-0211/2020|EPI ISL 470578|B.1.1|Brazil|2020-03-14	South America|hCoV-19/Brazil/RJ-INCA-C189/2020|EPI ISL 513523|B.1.1.33|Brazil|2020-04-30	0.0001051782	South America
South America|hCoV-19/Colombia/VAC-INS-79773/2020|EPI ISL 456134|B.1.5|Colombia|2020-03-14	South America|hCoV-19/Brazil/RJ-INCA-C189/2020|EPI ISL 513523|B.1.1.33|Brazil|2020-04-30	0.0002108936	South America
South America|hCoV-19/Colombia/VAC-INS-79779/2020|EPI ISL 456135|B.1.5|Colombia|2020-03-14	South America|hCoV-19/Brazil/RJ-INCA-C189/2020|EPI ISL 513523|B.1.1.33|Brazil|2020-04-30	0.0002112131	South America
South America|hCoV-19/Brazil/MG-0212/2020|EPI ISL 470579|B.1.5|Brazil|2020-03-14	South America|hCoV-19/Brazil/RJ-INCA-C189/2020|EPI ISL 513523|B.1.1.33|Brazil|2020-04-30	0.0001786873	South America
South America|hCoV-19/Brazil/CE-L10-CD171/2020|EPI ISL 476184|B.1.5|Brazil|2020-03-14	South America|hCoV-19/Brazil/RJ-INCA-C189/2020|EPI ISL 513523|B.1.1.33|Brazil|2020-04-30	0.0002529949	South America
South America|hCoV-19/Colombia/VAC-INS-79929/2020|EPI ISL 456136|B.1|Colombia|2020-03-14	South America|hCoV-19/Brazil/RJ-INCA-C189/2020|EPI ISL 513523|B.1.1.33|Brazil|2020-04-30	0.0002866550	South America
South America|hCoV-19/Chile/BI-CMM-25338/2020|EPI ISL 468760|B.1.1|Chile|2020-03-15	South America|hCoV-19/Brazil/RJ-INCA-C189/2020|EPI ISL 513523|B.1.1.33|Brazil|2020-04-30	0.0001023538	South America
South America|hCoV-19/Chile/LI-ISPCH-3/2020|EPI ISL 445275|B.1.1|Chile|2020-03-15	South America|hCoV-19/Brazil/RJ-INCA-C189/2020|EPI ISL 513523|B.1.1.33|Brazil|2020-04-30	0.0001023538	South America
South America|hCoV-19/Colombia/VAC-INS-79965/2020|EPI ISL 456150|B.1.5|Colombia|2020-03-15	South America|hCoV-19/Brazil/RJ-INCA-C189/2020|EPI ISL 513523|B.1.1.33|Brazil|2020-04-30	0.0002730145	South America
South America|hCoV-19/Chile/RM-CMM-27991/2020|EPI ISL 459857|B.1.5|Chile|2020-03-15	South America|hCoV-19/Brazil/RJ-INCA-C189/2020|EPI ISL 513523|B.1.1.33|Brazil|2020-04-30	0.0002047419	South America
South America|hCoV-19/Chile/LI-ISPCH-2/2020|EPI ISL 445274|B|Chile|2020-03-15	South America|hCoV-19/Brazil/RJ-INCA-C189/2020|EPI ISL 513523|B.1.1.33|Brazil|2020-04-30	0.0003413021	South America
South America|hCoV-19/Chile/LI-ISPCH-4/2020|EPI ISL 445276|B.1.1|Chile|2020-03-15	South America|hCoV-19/Brazil/RJ-INCA-C189/2020|EPI ISL 513523|B.1.1.33|Brazil|2020-04-30	0.0001023573	South America
South America|hCoV-19/Chile/MA-ISPCH-2/2020|EPI ISL 445269|B.1.98|Chile|2020-03-15	South America|hCoV-19/Brazil/RJ-INCA-C189/2020|EPI ISL 513523|B.1.1.33|Brazil|2020-04-30	0.0002047366	South America
South America|hCoV-19/Chile/VS-ISPCH-1/2020|EPI ISL 445272|B.1.5|Chile|2020-03-15	South America|hCoV-19/Brazil/RJ-INCA-C189/2020|EPI ISL 513523|B.1.1.33|Brazil|2020-04-30	0.0002047436	South America
South America|hCoV-19/Colombia/SAN-INS-80123/2020|EPI ISL 456149|B.1.1|Colombia|2020-03-15	South America|hCoV-19/Brazil/RJ-INCA-C189/2020|EPI ISL 513523|B.1.1.33|Brazil|2020-04-30	0.0001023965	South America
South America|hCoV-19/Brazil/RJ-MD63-1b/2020|EPI ISL 528638|B.1.1.33|Brazil|2020-03-16	South America|hCoV-19/Brazil/RJ-INCA-C189/2020|EPI ISL 513523|B.1.1.33|Brazil|2020-04-30	0.0000000000	South America
South America|hCoV-19/Chile/LI-ISPCH-1/2020|EPI ISL 445273|B.1.5|Chile|2020-03-16	South America|hCoV-19/Brazil/RJ-INCA-C189/2020|EPI ISL 513523|B.1.1.33|Brazil|2020-04-30	0.0002388710	South America
South America|hCoV-19/Chile/LI-ISPCH-5/2020|EPI ISL 445277|B.1.1|Chile|2020-03-16	South America|hCoV-19/Brazil/RJ-INCA-C189/2020|EPI ISL 513523|B.1.1.33|Brazil|2020-04-30	0.0001023538	South America
South America|hCoV-19/Chile/RM-ISPCH-26/2020|EPI ISL 445305|B.1|Chile|2020-03-16	South America|hCoV-19/Brazil/RJ-INCA-C189/2020|EPI ISL 513523|B.1.1.33|Brazil|2020-04-30	0.0003071483	South America
South America|hCoV-19/Chile/RM-ISPCH-28/2020|EPI ISL 445307|B.1|Chile|2020-03-16	South America|hCoV-19/Brazil/RJ-INCA-C189/2020|EPI ISL 513523|B.1.1.33|Brazil|2020-04-30	0.0002730145	South America
South America|hCoV-19/Chile/LI-ISPCH-6/2020|EPI ISL 445278|B.1.5|Chile|2020-03-16	South America|hCoV-19/Brazil/RJ-INCA-C189/2020|EPI ISL 513523|B.1.1.33|Brazil|2020-04-30	0.0002388710	South America
South America|hCoV-19/Brazil/RJ-MD63-1a/2020|EPI ISL 528637|B.1.1.33|Brazil|2020-03-16	South America|hCoV-19/Brazil/RJ-INCA-C189/2020|EPI ISL 513523|B.1.1.33|Brazil|2020-04-30	0.0000682376	South America
South America|hCoV-19/Peru/LIM-INS-143/2020|EPI ISL 536538|B.1.1.1|Peru|2020-03-16	South America|hCoV-19/Brazil/RJ-INCA-C189/2020|EPI ISL 513523|B.1.1.33|Brazil|2020-04-30	0.0002729873	South America
South America|hCoV-19/Brazil/MG-CV21/2020|EPI ISL 429681|B.1|Brazil|2020-03-16	South America|hCoV-19/Brazil/RJ-INCA-C189/2020|EPI ISL 513523|B.1.1.33|Brazil|2020-04-30	0.0002730074	South America
South America|hCoV-19/Chile/RM-ISPCH-30/2020|EPI ISL 445309|B.1.5|Chile|2020-03-16	South America|hCoV-19/Brazil/RJ-INCA-C189/2020|EPI ISL 513523|B.1.1.33|Brazil|2020-04-30	0.0002047419	South America
South America|hCoV-19/Brazil/AM-02/2020|EPI ISL 417034|A.2|Brazil|2020-03-16	South America|hCoV-19/Brazil/RJ-INCA-C189/2020|EPI ISL 513523|B.1.1.33|Brazil|2020-04-30	0.0006144501	South America
South America|hCoV-19/Brazil/MG-CV16/2020|EPI ISL 429676|B.1.1|Brazil|2020-03-16	South America|hCoV-19/Brazil/RJ-INCA-C189/2020|EPI ISL 513523|B.1.1.33|Brazil|2020-04-30	0.0001364842	South America
South America|hCoV-19/Peru/LAM-INS-071/2020|EPI ISL 523954|B.1.1.1|Peru|2020-03-16	South America|hCoV-19/Brazil/RJ-INCA-C189/2020|EPI ISL 513523|B.1.1.33|Brazil|2020-04-30	0.0002054505	South America
South America|hCoV-19/Peru/ANC-INS-066/2020|EPI ISL 516987|B.1.1.1|Peru|2020-03-16	South America|hCoV-19/Brazil/RJ-INCA-C189/2020|EPI ISL 513523|B.1.1.33|Brazil|2020-04-30	0.0002055350	South America
South America|hCoV-19/Chile/RM-ISPCH-29/2020|EPI ISL 445308|B.1.5|Chile|2020-03-16	South America|hCoV-19/Brazil/RJ-INCA-C189/2020|EPI ISL 513523|B.1.1.33|Brazil|2020-04-30	0.0002047491	South America
South America|hCoV-19/Brazil/PR-5619/2020|EPI ISL 541342|B.1|Brazil|2020-03-16	South America|hCoV-19/Brazil/RJ-INCA-C189/2020|EPI ISL 513523|B.1.1.33|Brazil|2020-04-30	0.0002730167	South America
South America|hCoV-19/Colombia/RIS-INS-80245/2020|EPI ISL 456155|B.1.5|Colombia|2020-03-16	South America|hCoV-19/Brazil/RJ-INCA-C189/2020|EPI ISL 513523|B.1.1.33|Brazil|2020-04-30	0.0002389199	South America
South America|hCoV-19/Colombia/VAC-INS-79943/2020|EPI ISL 456138|B.1.5|Colombia|2020-03-16	South America|hCoV-19/Brazil/RJ-INCA-C189/2020|EPI ISL 513523|B.1.1.33|Brazil|2020-04-30	0.0002743378	South America
South America|hCoV-19/Colombia/BOL-INS-80191/2020|EPI ISL 456122|B.1|Colombia|2020-03-16	South America|hCoV-19/Brazil/RJ-INCA-C189/2020|EPI ISL 513523|B.1.1.33|Brazil|2020-04-30	0.0002447035	South America
South America|hCoV-19/Peru/LIM-INS-141/2020|EPI ISL 536536|B|Peru|2020-03-16	South America|hCoV-19/Brazil/RJ-INCA-C189/2020|EPI ISL 513523|B.1.1.33|Brazil|2020-04-30	0.0004192430	South America
South America|hCoV-19/Brazil/RJ-L10-CD158/2020|EPI ISL 476180|B.1.1.33|Brazil|2020-03-16	South America|hCoV-19/Brazil/RJ-INCA-C189/2020|EPI ISL 513523|B.1.1.33|Brazil|2020-04-30	0.0000000000	South America
South America|hCoV-19/Brazil/RJ-L10-CD154/2020|EPI ISL 476178|B.1.1.33|Brazil|2020-03-16	South America|hCoV-19/Brazil/RJ-INCA-C189/2020|EPI ISL 513523|B.1.1.33|Brazil|2020-04-30	0.0000714863	South America
South America|hCoV-19/Brazil/RS-L11-CD180/2020|EPI ISL 476192|B.1.1.33|Brazil|2020-03-16	South America|hCoV-19/Brazil/RJ-INCA-C189/2020|EPI ISL 513523|B.1.1.33|Brazil|2020-04-30	0.0000000000	South America
South America|hCoV-19/Brazil/MG-CV19/2020|EPI ISL 429679|B.1.1|Brazil|2020-03-16	South America|hCoV-19/Brazil/RJ-INCA-C189/2020|EPI ISL 513523|B.1.1.33|Brazil|2020-04-30	0.0001443075	South America
South America|hCoV-19/Chile/MA-ISPCH-3/2020|EPI ISL 445280|B.1.98|Chile|2020-03-17	South America|hCoV-19/Brazil/RJ-INCA-C189/2020|EPI ISL 513523|B.1.1.33|Brazil|2020-04-30	0.0002047362	South America
South America|hCoV-19/Brazil/MG-CV31/2020|EPI ISL 429687|B.1|Brazil|2020-03-17	South America|hCoV-19/Brazil/RJ-INCA-C189/2020|EPI ISL 513523|B.1.1.33|Brazil|2020-04-30	0.0003071773	South America
South America|hCoV-19/Chile/RM-CMM-26639/2020|EPI ISL 459858|A.2|Chile|2020-03-17	South America|hCoV-19/Brazil/RJ-INCA-C189/2020|EPI ISL 513523|B.1.1.33|Brazil|2020-04-30	0.0006144662	South America
South America|hCoV-19/Chile/RM-ISPCH-35/2020|EPI ISL 445314|B.1|Chile|2020-03-17	South America|hCoV-19/Brazil/RJ-INCA-C189/2020|EPI ISL 513523|B.1.1.33|Brazil|2020-04-30	0.0002388823	South America
South America|hCoV-19/Peru/LIM-INS-138/2020|EPI ISL 536533|B.1.1|Peru|2020-03-17	South America|hCoV-19/Brazil/RJ-INCA-C189/2020|EPI ISL 513523|B.1.1.33|Brazil|2020-04-30	0.0001023511	South America
South America|hCoV-19/Brazil/MG-CV32/2020|EPI ISL 429688|B.1.1|Brazil|2020-03-17	South America|hCoV-19/Brazil/RJ-INCA-C189/2020|EPI ISL 513523|B.1.1.33|Brazil|2020-04-30	0.0001023608	South America
South America|hCoV-19/Peru/LIM-INS-139/2020|EPI ISL 536534|B.1.1|Peru|2020-03-17	South America|hCoV-19/Brazil/RJ-INCA-C189/2020|EPI ISL 513523|B.1.1.33|Brazil|2020-04-30	0.0001023538	South America
South America|hCoV-19/Chile/RM-ISPCH-38/2020|EPI ISL 445317|B.1.1|Chile|2020-03-17	South America|hCoV-19/Brazil/RJ-INCA-C189/2020|EPI ISL 513523|B.1.1.33|Brazil|2020-04-30	0.0000682325	South America
South America|hCoV-19/Brazil/AP-IEC-161167/2020|EPI ISL 450873|B.1.1.33|Brazil|2020-03-17	South America|hCoV-19/Brazil/RJ-INCA-C189/2020|EPI ISL 513523|B.1.1.33|Brazil|2020-04-30	0.0000000000	South America
South America|hCoV-19/Chile/RM-ISPCH-41/2020|EPI ISL 445320|B.1.5|Chile|2020-03-17	South America|hCoV-19/Brazil/RJ-INCA-C189/2020|EPI ISL 513523|B.1.1.33|Brazil|2020-04-30	0.0002047419	South America
South America|hCoV-19/Aruba/AW-RIVM-10113/2020|EPI ISL 547446|B.1|Aruba|2020-03-17	South America|hCoV-19/Brazil/RJ-INCA-C189/2020|EPI ISL 513523|B.1.1.33|Brazil|2020-04-30	0.0002730074	South America
South America|hCoV-19/Brazil/PR-5618/2020|EPI ISL 541341|B.1|Brazil|2020-03-17	South America|hCoV-19/Brazil/RJ-INCA-C189/2020|EPI ISL 513523|B.1.1.33|Brazil|2020-04-30	0.0002730203	South America
South America|hCoV-19/Brazil/PR-5617/2020|EPI ISL 541340|B.1|Brazil|2020-03-17	South America|hCoV-19/Brazil/RJ-INCA-C189/2020|EPI ISL 513523|B.1.1.33|Brazil|2020-04-30	0.0003071563	South America
South America|hCoV-19/Peru/JUN-INS-074/2020|EPI ISL 524471|B.1.255|Peru|2020-03-17	South America|hCoV-19/Brazil/RJ-INCA-C189/2020|EPI ISL 513523|B.1.1.33|Brazil|2020-04-30	0.0002740923	South America
South America|hCoV-19/Chile/RM-ISPCH-32/2020|EPI ISL 445311|B.1.5|Chile|2020-03-17	South America|hCoV-19/Brazil/RJ-INCA-C189/2020|EPI ISL 513523|B.1.1.33|Brazil|2020-04-30	0.0002047437	South America
South America|hCoV-19/Chile/RM-CMM-25669/2020|EPI ISL 459862|B.1.5|Chile|2020-03-17	South America|hCoV-19/Brazil/RJ-INCA-C189/2020|EPI ISL 513523|B.1.1.33|Brazil|2020-04-30	0.0001706158	South America
South America|hCoV-19/Chile/RM-ISPCH-42/2020|EPI ISL 445321|B.1.1|Chile|2020-03-17	South America|hCoV-19/Brazil/RJ-INCA-C189/2020|EPI ISL 513523|B.1.1.33|Brazil|2020-04-30	0.0000682349	South America
South America|hCoV-19/Chile/RM-ISPCH-34/2020|EPI ISL 445313|B.1.5|Chile|2020-03-17	South America|hCoV-19/Brazil/RJ-INCA-C189/2020|EPI ISL 513523|B.1.1.33|Brazil|2020-04-30	0.0002388792	South America
South America|hCoV-19/Chile/BI-ISPCH-1-2/2020|EPI ISL 445281|B.1.1|Chile|2020-03-17	South America|hCoV-19/Brazil/RJ-INCA-C189/2020|EPI ISL 513523|B.1.1.33|Brazil|2020-04-30	0.0001023573	South America
South America|hCoV-19/Chile/RM-ISPCH-33/2020|EPI ISL 445312|B.1.5|Chile|2020-03-17	South America|hCoV-19/Brazil/RJ-INCA-C189/2020|EPI ISL 513523|B.1.1.33|Brazil|2020-04-30	0.0002047489	South America
South America|hCoV-19/Peru/LIM-INS-148/2020|EPI ISL 536543|B.1.8|Peru|2020-03-17	South America|hCoV-19/Brazil/RJ-INCA-C189/2020|EPI ISL 513523|B.1.1.33|Brazil|2020-04-30	0.0002047419	South America
South America|hCoV-19/Peru/LIM-INS-136/2020|EPI ISL 536531|B.1|Peru|2020-03-17	South America|hCoV-19/Brazil/RJ-INCA-C189/2020|EPI ISL 513523|B.1.1.33|Brazil|2020-04-30	0.0003082105	South America
South America|hCoV-19/Uruguay/UY-NYUMC850/2020|EPI ISL 457946|A.2|Uruguay|2020-03-17	South America|hCoV-19/Brazil/RJ-INCA-C189/2020|EPI ISL 513523|B.1.1.33|Brazil|2020-04-30	0.0006200911	South America
South America|hCoV-19/Peru/LIM-INS-149/2020|EPI ISL 536544|B.1.5|Peru|2020-03-17	South America|hCoV-19/Brazil/RJ-INCA-C189/2020|EPI ISL 513523|B.1.1.33|Brazil|2020-04-30	0.0002747654	South America
South America|hCoV-19/Brazil/MG-CV26/2020|EPI ISL 429684|B.1.1|Brazil|2020-03-17	South America|hCoV-19/Brazil/RJ-INCA-C189/2020|EPI ISL 513523|B.1.1.33|Brazil|2020-04-30	0.0001725182	South America
South America|hCoV-19/Colombia/VAC-INS-81251/2020|EPI ISL 456139|B.1.1|Colombia|2020-03-17	South America|hCoV-19/Brazil/RJ-INCA-C189/2020|EPI ISL 513523|B.1.1.33|Brazil|2020-04-30	0.0000693923	South America
South America|hCoV-19/Colombia/ANT-INS-80370/2020|EPI ISL 456118|B.1.5|Colombia|2020-03-17	South America|hCoV-19/Brazil/RJ-INCA-C189/2020|EPI ISL 513523|B.1.1.33|Brazil|2020-04-30	0.0002102431	South America
South America|hCoV-19/Brazil/MG-CV33/2020|EPI ISL 429689|B.1.1|Brazil|2020-03-17	South America|hCoV-19/Brazil/RJ-INCA-C189/2020|EPI ISL 513523|B.1.1.33|Brazil|2020-04-30	0.0001059207	South America
South America|hCoV-19/Brazil/SP-L11-CD185-2/2020|EPI ISL 476196|B.1|Brazil|2020-03-17	South America|hCoV-19/Brazil/RJ-INCA-C189/2020|EPI ISL 513523|B.1.1.33|Brazil|2020-04-30	0.0002522234	South America
South America|hCoV-19/Brazil/MG-0214/2020|EPI ISL 470580|B.1.1.33|Brazil|2020-03-17	South America|hCoV-19/Brazil/RJ-INCA-C189/2020|EPI ISL 513523|B.1.1.33|Brazil|2020-04-30	0.0000713190	South America
South America|hCoV-19/Colombia/CAU-INS-80705/2020|EPI ISL 456124|B.1|Colombia|2020-03-17	South America|hCoV-19/Brazil/RJ-INCA-C189/2020|EPI ISL 513523|B.1.1.33|Brazil|2020-04-30	0.0002869284	South America
South America|hCoV-19/Aruba/AW-RIVM-10114/2020|EPI ISL 547447|B.1|Aruba|2020-03-18	South America|hCoV-19/Brazil/RJ-INCA-C189/2020|EPI ISL 513523|B.1.1.33|Brazil|2020-04-30	0.0002388762	South America
South America|hCoV-19/Chile/RM-ISPCH-65/2020|EPI ISL 445361|B.1.1|Chile|2020-03-18	South America|hCoV-19/Brazil/RJ-INCA-C189/2020|EPI ISL 513523|B.1.1.33|Brazil|2020-04-30	0.0001023511	South America
South America|hCoV-19/Peru/LIM-INS-145/2020|EPI ISL 536540|A.2|Peru|2020-03-18	South America|hCoV-19/Brazil/RJ-INCA-C189/2020|EPI ISL 513523|B.1.1.33|Brazil|2020-04-30	0.0005803009	South America
South America|hCoV-19/Peru/LIM-INS-130/2020|EPI ISL 536527|B.1.1.1|Peru|2020-03-18	South America|hCoV-19/Brazil/RJ-INCA-C189/2020|EPI ISL 513523|B.1.1.33|Brazil|2020-04-30	0.0002047215	South America
South America|hCoV-19/Brazil/SP02cc/2020|EPI ISL 450506|B|Brazil|2020-03-18	South America|hCoV-19/Brazil/RJ-INCA-C189/2020|EPI ISL 513523|B.1.1.33|Brazil|2020-04-30	0.0005120312	South America
South America|hCoV-19/Argentina/C1374/2020|EPI ISL 420599|B.1.255|Argentina|2020-03-18	South America|hCoV-19/Brazil/RJ-INCA-C189/2020|EPI ISL 513523|B.1.1.33|Brazil|2020-04-30	0.0003071402	South America
South America|hCoV-19/Brazil/AC-IEC-162535/2020|EPI ISL 458139|B.1.1.33|Brazil|2020-03-18	South America|hCoV-19/Brazil/RJ-INCA-C189/2020|EPI ISL 513523|B.1.1.33|Brazil|2020-04-30	0.0000682358	South America
South America|hCoV-19/Brazil/SP-624/2020|EPI ISL 515527|B.1.1.33|Brazil|2020-03-18	South America|hCoV-19/Brazil/RJ-INCA-C189/2020|EPI ISL 513523|B.1.1.33|Brazil|2020-04-30	0.0000000000	South America
South America|hCoV-19/Peru/LIM-INS-161/2020|EPI ISL 536554|B.1.1|Peru|2020-03-18	South America|hCoV-19/Brazil/RJ-INCA-C189/2020|EPI ISL 513523|B.1.1.33|Brazil|2020-04-30	0.0001364813	South America
South America|hCoV-19/Peru/ARE-INS-072/2020|EPI ISL 523979|B.1.1|Peru|2020-03-18	South America|hCoV-19/Brazil/RJ-INCA-C189/2020|EPI ISL 513523|B.1.1.33|Brazil|2020-04-30	0.0001027605	South America
South America|hCoV-19/Peru/LIM-INS-158/2020|EPI ISL 536551|B.1.5|Peru|2020-03-18	South America|hCoV-19/Brazil/RJ-INCA-C189/2020|EPI ISL 513523|B.1.1.33|Brazil|2020-04-30	0.0002388874	South America
South America|hCoV-19/Colombia/RIS-INS-81402/2020|EPI ISL 497736|B.1|Colombia|2020-03-18	South America|hCoV-19/Brazil/RJ-INCA-C189/2020|EPI ISL 513523|B.1.1.33|Brazil|2020-04-30	0.0002388923	South America
South America|hCoV-19/Peru/LIM-INS-144/2020|EPI ISL 536539|A.2|Peru|2020-03-18	South America|hCoV-19/Brazil/RJ-INCA-C189/2020|EPI ISL 513523|B.1.1.33|Brazil|2020-04-30	0.0005803009	South America
South America|hCoV-19/Colombia/NSA-INS-80656/2020|EPI ISL 456126|B.1.5|Colombia|2020-03-18	South America|hCoV-19/Brazil/RJ-INCA-C189/2020|EPI ISL 513523|B.1.1.33|Brazil|2020-04-30	0.0002403801	South America
South America|hCoV-19/Peru/JUN-INS-153/2020|EPI ISL 536546|B.1.5|Peru|2020-03-18	South America|hCoV-19/Brazil/RJ-INCA-C189/2020|EPI ISL 513523|B.1.1.33|Brazil|2020-04-30	0.0005212614	South America
South America|hCoV-19/Brazil/SC-0243/2020|EPI ISL 470652|B.1.1|Brazil|2020-03-18	South America|hCoV-19/Brazil/RJ-INCA-C189/2020|EPI ISL 513523|B.1.1.33|Brazil|2020-04-30	0.0001051707	South America
South America|hCoV-19/Brazil/GO-0208/2020|EPI ISL 470575|B.1.22|Brazil|2020-03-18	South America|hCoV-19/Brazil/RJ-INCA-C189/2020|EPI ISL 513523|B.1.1.33|Brazil|2020-04-30	0.0002832715	South America
South America|hCoV-19/Peru/LIM-INS-157/2020|EPI ISL 536550|B.1.1|Peru|2020-03-19	South America|hCoV-19/Brazil/RJ-INCA-C189/2020|EPI ISL 513523|B.1.1.33|Brazil|2020-04-30	0.0001023537	South America
South America|hCoV-19/Chile/MA-ISPCH-5/2020|EPI ISL 445283|B.1|Chile|2020-03-19	South America|hCoV-19/Brazil/RJ-INCA-C189/2020|EPI ISL 513523|B.1.1.33|Brazil|2020-04-30	0.0002388760	South America
South America|hCoV-19/Peru/LIM-INS-155/2020|EPI ISL 536548|B.1.255|Peru|2020-03-19	South America|hCoV-19/Brazil/RJ-INCA-C189/2020|EPI ISL 513523|B.1.1.33|Brazil|2020-04-30	0.0002388760	South America
South America|hCoV-19/Chile/VS-ISPCH-3/2020|EPI ISL 445286|B.1|Chile|2020-03-19	South America|hCoV-19/Brazil/RJ-INCA-C189/2020|EPI ISL 513523|B.1.1.33|Brazil|2020-04-30	0.0002730073	South America
South America|hCoV-19/Colombia/VAC-INS-82320/2020|EPI ISL 456151|B.1|Colombia|2020-03-19	South America|hCoV-19/Brazil/RJ-INCA-C189/2020|EPI ISL 513523|B.1.1.33|Brazil|2020-04-30	0.0002388760	South America
South America|hCoV-19/Peru/JUN-UPCH-0118/2020|EPI ISL 568515|B.1.255|Peru|2020-03-19	South America|hCoV-19/Brazil/RJ-INCA-C189/2020|EPI ISL 513523|B.1.1.33|Brazil|2020-04-30	0.0002730074	South America
South America|hCoV-19/Brazil/RJ-LVM161-2/2020|EPI ISL 528539|A.2|Brazil|2020-03-19	South America|hCoV-19/Brazil/RJ-INCA-C189/2020|EPI ISL 513523|B.1.1.33|Brazil|2020-04-30	0.0005803161	South America
South America|hCoV-19/Chile/MA-ISPCH-4/2020|EPI ISL 445282|B.1.5|Chile|2020-03-19	South America|hCoV-19/Brazil/RJ-INCA-C189/2020|EPI ISL 513523|B.1.1.33|Brazil|2020-04-30	0.0002047366	South America
South America|hCoV-19/Brazil/PB-IEC-161853/2020|EPI ISL 524801|B.1.5|Brazil|2020-03-19	South America|hCoV-19/Brazil/RJ-INCA-C189/2020|EPI ISL 513523|B.1.1.33|Brazil|2020-04-30	0.0002730074	South America
South America|hCoV-19/Chile/RM-ISPCH-45/2020|EPI ISL 445324|B.1.5|Chile|2020-03-19	South America|hCoV-19/Brazil/RJ-INCA-C189/2020|EPI ISL 513523|B.1.1.33|Brazil|2020-04-30	0.0002047419	South America
South America|hCoV-19/Brazil/SE-6536/2020|EPI ISL 541376|B.1.1.33|Brazil|2020-03-19	South America|hCoV-19/Brazil/RJ-INCA-C189/2020|EPI ISL 513523|B.1.1.33|Brazil|2020-04-30	0.0000341155	South America
South America|hCoV-19/Brazil/SE-6533/2020|EPI ISL 541374|B.1.1|Brazil|2020-03-19	South America|hCoV-19/Brazil/RJ-INCA-C189/2020|EPI ISL 513523|B.1.1.33|Brazil|2020-04-30	0.0001364748	South America
South America|hCoV-19/Chile/RM-ISPCH-36/2020|EPI ISL 445315|B.1.1|Chile|2020-03-19	South America|hCoV-19/Brazil/RJ-INCA-C189/2020|EPI ISL 513523|B.1.1.33|Brazil|2020-04-30	0.0001023573	South America
South America|hCoV-19/Chile/RM-ISPCH-39/2020|EPI ISL 445318|B|Chile|2020-03-19	South America|hCoV-19/Brazil/RJ-INCA-C189/2020|EPI ISL 513523|B.1.1.33|Brazil|2020-04-30	0.0004437345	South America
South America|hCoV-19/Peru/LIM-INS-162/2020|EPI ISL 536555|B.1.1|Peru|2020-03-19	South America|hCoV-19/Brazil/RJ-INCA-C189/2020|EPI ISL 513523|B.1.1.33|Brazil|2020-04-30	0.0001029296	South America
South America|hCoV-19/Chile/VS-CMM-28875/2020|EPI ISL 459864|B.1.1|Chile|2020-03-19	South America|hCoV-19/Brazil/RJ-INCA-C189/2020|EPI ISL 513523|B.1.1.33|Brazil|2020-04-30	0.0000344386	South America
South America|hCoV-19/Brazil/SP-L7-CD67/2020|EPI ISL 476435|B.1.1.33|Brazil|2020-03-19	South America|hCoV-19/Brazil/RJ-INCA-C189/2020|EPI ISL 513523|B.1.1.33|Brazil|2020-04-30	0.0000344564	South America
South America|hCoV-19/Peru/JUN-INS-154/2020|EPI ISL 536547|B.1|Peru|2020-03-19	South America|hCoV-19/Brazil/RJ-INCA-C189/2020|EPI ISL 513523|B.1.1.33|Brazil|2020-04-30	0.0002415729	South America
South America|hCoV-19/Brazil/MG-0215/2020|EPI ISL 470581|B.1|Brazil|2020-03-19	South America|hCoV-19/Brazil/RJ-INCA-C189/2020|EPI ISL 513523|B.1.1.33|Brazil|2020-04-30	0.0003471226	South America
South America|hCoV-19/Brazil/MG-0216/2020|EPI ISL 470582|B.1.1.33|Brazil|2020-03-19	South America|hCoV-19/Brazil/RJ-INCA-C189/2020|EPI ISL 513523|B.1.1.33|Brazil|2020-04-30	0.0000694044	South America
South America|hCoV-19/Brazil/SP-L7-CD76/2020|EPI ISL 476443|B.1|Brazil|2020-03-19	South America|hCoV-19/Brazil/RJ-INCA-C189/2020|EPI ISL 513523|B.1.1.33|Brazil|2020-04-30	0.0002778556	South America
South America|hCoV-19/Uruguay/UY-10/2020|EPI ISL 429257|B.31|Uruguay|2020-03-19	South America|hCoV-19/Brazil/RJ-INCA-C189/2020|EPI ISL 513523|B.1.1.33|Brazil|2020-04-30	0.0006312457	South America
South America|hCoV-19/Brazil/PI-0239/2020|EPI ISL 470613|B.1.1.33|Brazil|2020-03-19	South America|hCoV-19/Brazil/RJ-INCA-C189/2020|EPI ISL 513523|B.1.1.33|Brazil|2020-04-30	0.0000000000	South America
South America|hCoV-19/Brazil/SP-L11-CD200/2020|EPI ISL 476201|B.1.1.33|Brazil|2020-03-19	South America|hCoV-19/Brazil/RJ-INCA-C189/2020|EPI ISL 513523|B.1.1.33|Brazil|2020-04-30	0.0000000000	South America
South America|hCoV-19/Brazil/SP-L9-CD122/2020|EPI ISL 476472|B.1.255|Brazil|2020-03-19	South America|hCoV-19/Brazil/RJ-INCA-C189/2020|EPI ISL 513523|B.1.1.33|Brazil|2020-04-30	0.0002499007	South America
South America|hCoV-19/Colombia/VAC-INS-82307/2020|EPI ISL 456143|B.1|Colombia|2020-03-19	South America|hCoV-19/Brazil/RJ-INCA-C189/2020|EPI ISL 513523|B.1.1.33|Brazil|2020-04-30	0.0002489050	South America
South America|hCoV-19/Brazil/RS-L10-CD175/2020|EPI ISL 476188|B.1.1.33|Brazil|2020-03-19	South America|hCoV-19/Brazil/RJ-INCA-C189/2020|EPI ISL 513523|B.1.1.33|Brazil|2020-04-30	0.0000000000	South America
South America|hCoV-19/Chile/VS-ISPCH-4/2020|EPI ISL 445287|B.1.5|Chile|2020-03-19	South America|hCoV-19/Brazil/RJ-INCA-C189/2020|EPI ISL 513523|B.1.1.33|Brazil|2020-04-30	0.0001706099	South America
South America|hCoV-19/Aruba/AW-RIVM-10115/2020|EPI ISL 547448|B.1|Aruba|2020-03-20	South America|hCoV-19/Brazil/RJ-INCA-C189/2020|EPI ISL 513523|B.1.1.33|Brazil|2020-04-30	0.0002730203	South America
South America|hCoV-19/Brazil/PA-IEC-161548/2020|EPI ISL 450874|B.1.1.33|Brazil|2020-03-20	South America|hCoV-19/Brazil/RJ-INCA-C189/2020|EPI ISL 513523|B.1.1.33|Brazil|2020-04-30	0.0000000000	South America
South America|hCoV-19/Peru/ARE-INS-164/2020|EPI ISL 536557|B.1.5|Peru|2020-03-20	South America|hCoV-19/Brazil/RJ-INCA-C189/2020|EPI ISL 513523|B.1.1.33|Brazil|2020-04-30	0.0002048048	South America
South America|hCoV-19/Peru/LIM-UPCH-0011/2020|EPI ISL 529068|B.1.1.1|Peru|2020-03-20	South America|hCoV-19/Brazil/RJ-INCA-C189/2020|EPI ISL 513523|B.1.1.33|Brazil|2020-04-30	0.0003412907	South America
South America|hCoV-19/Colombia/ANT-INS-82457/2020|EPI ISL 456146|B.1.5|Colombia|2020-03-20	South America|hCoV-19/Brazil/RJ-INCA-C189/2020|EPI ISL 513523|B.1.1.33|Brazil|2020-04-30	0.0002047419	South America
South America|hCoV-19/Peru/ARE-INS-165/2020|EPI ISL 536558|B.1|Peru|2020-03-20	South America|hCoV-19/Brazil/RJ-INCA-C189/2020|EPI ISL 513523|B.1.1.33|Brazil|2020-04-30	0.0002730074	South America
South America|hCoV-19/Chile/RM-ISPCH-69/2020|EPI ISL 445365|B.1|Chile|2020-03-20	South America|hCoV-19/Brazil/RJ-INCA-C189/2020|EPI ISL 513523|B.1.1.33|Brazil|2020-04-30	0.0002388760	South America
South America|hCoV-19/Chile/MA-ISPCH-7/2020|EPI ISL 445288|B.1|Chile|2020-03-20	South America|hCoV-19/Brazil/RJ-INCA-C189/2020|EPI ISL 513523|B.1.1.33|Brazil|2020-04-30	0.0002730145	South America
South America|hCoV-19/Peru/LIM-INS-156/2020|EPI ISL 536549|B.1.5|Peru|2020-03-20	South America|hCoV-19/Brazil/RJ-INCA-C189/2020|EPI ISL 513523|B.1.1.33|Brazil|2020-04-30	0.0002047419	South America
South America|hCoV-19/Peru/ICA-INS-166/2020|EPI ISL 536559|B.1.1|Peru|2020-03-20	South America|hCoV-19/Brazil/RJ-INCA-C189/2020|EPI ISL 513523|B.1.1.33|Brazil|2020-04-30	0.0001364813	South America
South America|hCoV-19/Peru/ARE-UPCH-0111/2020|EPI ISL 540988|B.1|Peru|2020-03-20	South America|hCoV-19/Brazil/RJ-INCA-C189/2020|EPI ISL 513523|B.1.1.33|Brazil|2020-04-30	0.0002730074	South America
South America|hCoV-19/Brazil/RJ-763/2020|EPI ISL 427302|B.1.1.33|Brazil|2020-03-20	South America|hCoV-19/Brazil/RJ-INCA-C189/2020|EPI ISL 513523|B.1.1.33|Brazil|2020-04-30	0.0000000000	South America
South America|hCoV-19/Brazil/SE-6530/2020|EPI ISL 541373|B.1.1|Brazil|2020-03-20	South America|hCoV-19/Brazil/RJ-INCA-C189/2020|EPI ISL 513523|B.1.1.33|Brazil|2020-04-30	0.0001364713	South America
South America|hCoV-19/Brazil/MG-CV42/2020|EPI ISL 429695|B.1|Brazil|2020-03-20	South America|hCoV-19/Brazil/RJ-INCA-C189/2020|EPI ISL 513523|B.1.1.33|Brazil|2020-04-30	0.0002049211	South America
South America|hCoV-19/Peru/ARE-UPCH-0110/2020|EPI ISL 540987|B.1.5|Peru|2020-03-20	South America|hCoV-19/Brazil/RJ-INCA-C189/2020|EPI ISL 513523|B.1.1.33|Brazil|2020-04-30	0.0002048049	South America
South America|hCoV-19/Colombia/MAG-INS-81035/2020|EPI ISL 456125|B.1.255|Colombia|2020-03-20	South America|hCoV-19/Brazil/RJ-INCA-C189/2020|EPI ISL 513523|B.1.1.33|Brazil|2020-04-30	0.0002758497	South America
South America|hCoV-19/Brazil/MG-0217/2020|EPI ISL 470583|B.1.1.33|Brazil|2020-03-20	South America|hCoV-19/Brazil/RJ-INCA-C189/2020|EPI ISL 513523|B.1.1.33|Brazil|2020-04-30	0.0000000000	South America
South America|hCoV-19/Chile/RM-ISPCH-47/2020|EPI ISL 445326|B.1.5|Chile|2020-03-21	South America|hCoV-19/Brazil/RJ-INCA-C189/2020|EPI ISL 513523|B.1.1.33|Brazil|2020-04-30	0.0002388708	South America
South America|hCoV-19/Chile/MA-ISPCH-14/2020|EPI ISL 445295|B.1.98|Chile|2020-03-21	South America|hCoV-19/Brazil/RJ-INCA-C189/2020|EPI ISL 513523|B.1.1.33|Brazil|2020-04-30	0.0002047366	South America
South America|hCoV-19/Chile/RM-ISPCH-71/2020|EPI ISL 445367|B.1.1.33|Chile|2020-03-21	South America|hCoV-19/Brazil/RJ-INCA-C189/2020|EPI ISL 513523|B.1.1.33|Brazil|2020-04-30	0.0000341171	South America
South America|hCoV-19/Peru/LIM-UPCH-0119/2020|EPI ISL 568516|B.1.1|Peru|2020-03-21	South America|hCoV-19/Brazil/RJ-INCA-C189/2020|EPI ISL 513523|B.1.1.33|Brazil|2020-04-30	0.0001023538	South America
South America|hCoV-19/Chile/RM-ISPCH-23/2020|EPI ISL 445302|B.1.1|Chile|2020-03-21	South America|hCoV-19/Brazil/RJ-INCA-C189/2020|EPI ISL 513523|B.1.1.33|Brazil|2020-04-30	0.0000682325	South America
South America|hCoV-19/Chile/MA-ISPCH-9/2020|EPI ISL 445290|B.1|Chile|2020-03-21	South America|hCoV-19/Brazil/RJ-INCA-C189/2020|EPI ISL 513523|B.1.1.33|Brazil|2020-04-30	0.0002388760	South America
South America|hCoV-19/Chile/RM-ISPCH-48/2020|EPI ISL 445327|B.1.5|Chile|2020-03-21	South America|hCoV-19/Brazil/RJ-INCA-C189/2020|EPI ISL 513523|B.1.1.33|Brazil|2020-04-30	0.0002729944	South America
South America|hCoV-19/Chile/RM-ISPCH-70/2020|EPI ISL 445366|B.1.5|Chile|2020-03-21	South America|hCoV-19/Brazil/RJ-INCA-C189/2020|EPI ISL 513523|B.1.1.33|Brazil|2020-04-30	0.0002047419	South America
South America|hCoV-19/Chile/MA-ISPCH-13/2020|EPI ISL 445294|B.1|Chile|2020-03-21	South America|hCoV-19/Brazil/RJ-INCA-C189/2020|EPI ISL 513523|B.1.1.33|Brazil|2020-04-30	0.0002388842	South America
South America|hCoV-19/Chile/MA-ISPCH-10/2020|EPI ISL 445291|B.1|Chile|2020-03-21	South America|hCoV-19/Brazil/RJ-INCA-C189/2020|EPI ISL 513523|B.1.1.33|Brazil|2020-04-30	0.0002388923	South America
South America|hCoV-19/Brazil/CE-L12-CD224/2020|EPI ISL 476218|B.1.5|Brazil|2020-03-21	South America|hCoV-19/Brazil/RJ-INCA-C189/2020|EPI ISL 513523|B.1.1.33|Brazil|2020-04-30	0.0003250683	South America
South America|hCoV-19/Chile/RM-ISPCH-59/2020|EPI ISL 445355|B.1.5|Chile|2020-03-22	South America|hCoV-19/Brazil/RJ-INCA-C189/2020|EPI ISL 513523|B.1.1.33|Brazil|2020-04-30	0.0002388822	South America
South America|hCoV-19/Chile/MA-ISPCH-11/2020|EPI ISL 445292|B.1|Chile|2020-03-22	South America|hCoV-19/Brazil/RJ-INCA-C189/2020|EPI ISL 513523|B.1.1.33|Brazil|2020-04-30	0.0002730145	South America
South America|hCoV-19/Argentina/C3013/2020|EPI ISL 420598|B.1.220|Argentina|2020-03-22	South America|hCoV-19/Brazil/RJ-INCA-C189/2020|EPI ISL 513523|B.1.1.33|Brazil|2020-04-30	0.0002729944	South America
South America|hCoV-19/Brazil/SP-144/2020|EPI ISL 468310|B.1.1.33|Brazil|2020-03-22	South America|hCoV-19/Brazil/RJ-INCA-C189/2020|EPI ISL 513523|B.1.1.33|Brazil|2020-04-30	0.0000341164	South America
South America|hCoV-19/Peru/LIM-INS-168/2020|EPI ISL 536561|A.2|Peru|2020-03-22	South America|hCoV-19/Brazil/RJ-INCA-C189/2020|EPI ISL 513523|B.1.1.33|Brazil|2020-04-30	0.0005803009	South America
South America|hCoV-19/Chile/MA-ISPCH-15/2020|EPI ISL 445299|B.1|Chile|2020-03-22	South America|hCoV-19/Brazil/RJ-INCA-C189/2020|EPI ISL 513523|B.1.1.33|Brazil|2020-04-30	0.0002730074	South America
South America|hCoV-19/Aruba/AW-RIVM-10122/2020|EPI ISL 547449|B.40|Aruba|2020-03-22	South America|hCoV-19/Brazil/RJ-INCA-C189/2020|EPI ISL 513523|B.1.1.33|Brazil|2020-04-30	0.0005120206	South America
South America|hCoV-19/Brazil/DF-891/2020|EPI ISL 427298|B.1.1.33|Brazil|2020-03-22	South America|hCoV-19/Brazil/RJ-INCA-C189/2020|EPI ISL 513523|B.1.1.33|Brazil|2020-04-30	0.0000000000	South America
South America|hCoV-19/Colombia/BOL-INS-84730/2020|EPI ISL 497738|B.1|Colombia|2020-03-22	South America|hCoV-19/Brazil/RJ-INCA-C189/2020|EPI ISL 513523|B.1.1.33|Brazil|2020-04-30	0.0002047715	South America
South America|hCoV-19/Colombia/DC-INS-84861/2020|EPI ISL 456116|B.1.5|Colombia|2020-03-22	South America|hCoV-19/Brazil/RJ-INCA-C189/2020|EPI ISL 513523|B.1.1.33|Brazil|2020-04-30	0.0002103025	South America
South America|hCoV-19/Brazil/MG-CV49/2020|EPI ISL 429702|B.1.5|Brazil|2020-03-22	South America|hCoV-19/Brazil/RJ-INCA-C189/2020|EPI ISL 513523|B.1.1.33|Brazil|2020-04-30	0.0002458518	South America
South America|hCoV-19/Brazil/SP-L7-CD63/2020|EPI ISL 476432|B.1.255|Brazil|2020-03-22	South America|hCoV-19/Brazil/RJ-INCA-C189/2020|EPI ISL 513523|B.1.1.33|Brazil|2020-04-30	0.0002893046	South America
South America|hCoV-19/Brazil/SP-602/2020|EPI ISL 515526|B.1.1|Brazil|2020-03-23	South America|hCoV-19/Brazil/RJ-INCA-C189/2020|EPI ISL 513523|B.1.1.33|Brazil|2020-04-30	0.0001364776	South America
South America|hCoV-19/Peru/LAL-UPCH-0109/2020|EPI ISL 540986|B.1.1|Peru|2020-03-23	South America|hCoV-19/Brazil/RJ-INCA-C189/2020|EPI ISL 513523|B.1.1.33|Brazil|2020-04-30	0.0001706010	South America
South America|hCoV-19/Brazil/SP-279/2020|EPI ISL 527858|B.1.1.33|Brazil|2020-03-23	South America|hCoV-19/Brazil/RJ-INCA-C189/2020|EPI ISL 513523|B.1.1.33|Brazil|2020-04-30	0.0000682358	South America
South America|hCoV-19/Brazil/RJ-DCVN01/2020|EPI ISL 483065|B.1.3|Brazil|2020-03-23	South America|hCoV-19/Brazil/RJ-INCA-C189/2020|EPI ISL 513523|B.1.1.33|Brazil|2020-04-30	0.0003412908	South America
South America|hCoV-19/Brazil/DF-861/2020|EPI ISL 427296|B.1.1.33|Brazil|2020-03-23	South America|hCoV-19/Brazil/RJ-INCA-C189/2020|EPI ISL 513523|B.1.1.33|Brazil|2020-04-30	0.0000341155	South America
South America|hCoV-19/Brazil/DF-862/2020|EPI ISL 427297|B.1.1.33|Brazil|2020-03-23	South America|hCoV-19/Brazil/RJ-INCA-C189/2020|EPI ISL 513523|B.1.1.33|Brazil|2020-04-30	0.0000000000	South America
South America|hCoV-19/Chile/LI-ISPCH-9/2020|EPI ISL 445300|B.1.1|Chile|2020-03-23	South America|hCoV-19/Brazil/RJ-INCA-C189/2020|EPI ISL 513523|B.1.1.33|Brazil|2020-04-30	0.0001023546	South America
South America|hCoV-19/Chile/RM-ISPCH-51/2020|EPI ISL 445330|B.1|Chile|2020-03-23	South America|hCoV-19/Brazil/RJ-INCA-C189/2020|EPI ISL 513523|B.1.1.33|Brazil|2020-04-30	0.0002388842	South America
South America|hCoV-19/Chile/RM-ISPCH-50/2020|EPI ISL 445329|B|Chile|2020-03-23	South America|hCoV-19/Brazil/RJ-INCA-C189/2020|EPI ISL 513523|B.1.1.33|Brazil|2020-04-30	0.0003754665	South America
South America|hCoV-19/Chile/LI-ISPCH-8/2020|EPI ISL 445298|B.1.1|Chile|2020-03-23	South America|hCoV-19/Brazil/RJ-INCA-C189/2020|EPI ISL 513523|B.1.1.33|Brazil|2020-04-30	0.0001023608	South America
South America|hCoV-19/Colombia/CES-INS-87973/2020|EPI ISL 498153|B.1.255|Colombia|2020-03-23	South America|hCoV-19/Brazil/RJ-INCA-C189/2020|EPI ISL 513523|B.1.1.33|Brazil|2020-04-30	0.0002388924	South America
South America|hCoV-19/Colombia/QUI-INS-85082/2020|EPI ISL 497744|B|Colombia|2020-03-23	South America|hCoV-19/Brazil/RJ-INCA-C189/2020|EPI ISL 513523|B.1.1.33|Brazil|2020-04-30	0.0001706391	South America
South America|hCoV-19/Uruguay/UY-NYUMC857/2020|EPI ISL 457953|B.1.1.33|Uruguay|2020-03-23	South America|hCoV-19/Brazil/RJ-INCA-C189/2020|EPI ISL 513523|B.1.1.33|Brazil|2020-04-30	0.0000000000	South America
South America|hCoV-19/Peru/CAL-INS-137/2020|EPI ISL 536532|B.1.1.1|Peru|2020-03-23	South America|hCoV-19/Brazil/RJ-INCA-C189/2020|EPI ISL 513523|B.1.1.33|Brazil|2020-04-30	0.0001722354	South America
South America|hCoV-19/Brazil/MG-0218/2020|EPI ISL 470584|B.1.1.33|Brazil|2020-03-23	South America|hCoV-19/Brazil/RJ-INCA-C189/2020|EPI ISL 513523|B.1.1.33|Brazil|2020-04-30	0.0000000000	South America
South America|hCoV-19/Brazil/RJ-0247/2020|EPI ISL 470615|B.1.1.33|Brazil|2020-03-23	South America|hCoV-19/Brazil/RJ-INCA-C189/2020|EPI ISL 513523|B.1.1.33|Brazil|2020-04-30	0.0000347859	South America
South America|hCoV-19/Brazil/SP-L9-CD137/2020|EPI ISL 476484|B.1.1.33|Brazil|2020-03-23	South America|hCoV-19/Brazil/RJ-INCA-C189/2020|EPI ISL 513523|B.1.1.33|Brazil|2020-04-30	0.0000707791	South America
South America|hCoV-19/Brazil/SP-L7-CD70/2020|EPI ISL 476437|B.1.255|Brazil|2020-03-23	South America|hCoV-19/Brazil/RJ-INCA-C189/2020|EPI ISL 513523|B.1.1.33|Brazil|2020-04-30	0.0002479975	South America
South America|hCoV-19/Brazil/SP-L8-CD101/2020|EPI ISL 476450|B.1.1.33|Brazil|2020-03-23	South America|hCoV-19/Brazil/RJ-INCA-C189/2020|EPI ISL 513523|B.1.1.33|Brazil|2020-04-30	0.0000000000	South America
South America|hCoV-19/Brazil/CE-L11-CD196/2020|EPI ISL 476200|B.1.212|Brazil|2020-03-23	South America|hCoV-19/Brazil/RJ-INCA-C189/2020|EPI ISL 513523|B.1.1.33|Brazil|2020-04-30	0.0002888094	South America
South America|hCoV-19/Brazil/MA-IEC-162157/2020|EPI ISL 524797|B.1.1.33|Brazil|2020-03-24	South America|hCoV-19/Brazil/RJ-INCA-C189/2020|EPI ISL 513523|B.1.1.33|Brazil|2020-04-30	0.0000000000	South America
South America|hCoV-19/Brazil/SP-165/2020|EPI ISL 523963|B.1|Brazil|2020-03-24	South America|hCoV-19/Brazil/RJ-INCA-C189/2020|EPI ISL 513523|B.1.1.33|Brazil|2020-04-30	0.0002388760	South America
South America|hCoV-19/Peru/LIM-INS-019/2020|EPI ISL 491172|B.1.1.1|Peru|2020-03-24	South America|hCoV-19/Brazil/RJ-INCA-C189/2020|EPI ISL 513523|B.1.1.33|Brazil|2020-04-30	0.0002397962	South America
South America|hCoV-19/Peru/LIM-INS-022/2020|EPI ISL 491428|B.1.1.1|Peru|2020-03-24	South America|hCoV-19/Brazil/RJ-INCA-C189/2020|EPI ISL 513523|B.1.1.33|Brazil|2020-04-30	0.0002055350	South America
South America|hCoV-19/Brazil/SP-L7-CD72/2020|EPI ISL 476439|B.1.1.33|Brazil|2020-03-24	South America|hCoV-19/Brazil/RJ-INCA-C189/2020|EPI ISL 513523|B.1.1.33|Brazil|2020-04-30	0.0000689161	South America
South America|hCoV-19/Brazil/SP-L9-CD91/2020|EPI ISL 476490|B.1.255|Brazil|2020-03-24	South America|hCoV-19/Brazil/RJ-INCA-C189/2020|EPI ISL 513523|B.1.1.33|Brazil|2020-04-30	0.0002757358	South America
South America|hCoV-19/Brazil/SC-L16-CD314/2020|EPI ISL 476278|B.1.1.33|Brazil|2020-03-24	South America|hCoV-19/Brazil/RJ-INCA-C189/2020|EPI ISL 513523|B.1.1.33|Brazil|2020-04-30	0.0000689360	South America
South America|hCoV-19/Brazil/RJ-0248/2020|EPI ISL 470616|B.1.5|Brazil|2020-03-24	South America|hCoV-19/Brazil/RJ-INCA-C189/2020|EPI ISL 513523|B.1.1.33|Brazil|2020-04-30	0.0002430148	South America
South America|hCoV-19/Brazil/SP-L9-CD140/2020|EPI ISL 476487|B.1.1.33|Brazil|2020-03-24	South America|hCoV-19/Brazil/RJ-INCA-C189/2020|EPI ISL 513523|B.1.1.33|Brazil|2020-04-30	0.0000347171	South America
South America|hCoV-19/Brazil/SP-L9-CD139/2020|EPI ISL 476486|B.1.1.33|Brazil|2020-03-24	South America|hCoV-19/Brazil/RJ-INCA-C189/2020|EPI ISL 513523|B.1.1.33|Brazil|2020-04-30	0.0000000000	South America
South America|hCoV-19/Chile/MA-CMM-31600/2020|EPI ISL 459861|B.1|Chile|2020-03-25	South America|hCoV-19/Brazil/RJ-INCA-C189/2020|EPI ISL 513523|B.1.1.33|Brazil|2020-04-30	0.0002388758	South America
South America|hCoV-19/Brazil/SP-625/2020|EPI ISL 515528|B.1.1.33|Brazil|2020-03-25	South America|hCoV-19/Brazil/RJ-INCA-C189/2020|EPI ISL 513523|B.1.1.33|Brazil|2020-04-30	0.0000000000	South America
South America|hCoV-19/Brazil/RJ-818/2020|EPI ISL 427303|B.1.1.33|Brazil|2020-03-25	South America|hCoV-19/Brazil/RJ-INCA-C189/2020|EPI ISL 513523|B.1.1.33|Brazil|2020-04-30	0.0000341155	South America
South America|hCoV-19/Brazil/RJ-1111/2020|EPI ISL 456076|B.1.1.33|Brazil|2020-03-25	South America|hCoV-19/Brazil/RJ-INCA-C189/2020|EPI ISL 513523|B.1.1.33|Brazil|2020-04-30	0.0000341155	South America
South America|hCoV-19/Brazil/RJ-1119/2020|EPI ISL 456077|B.1.1.33|Brazil|2020-03-25	South America|hCoV-19/Brazil/RJ-INCA-C189/2020|EPI ISL 513523|B.1.1.33|Brazil|2020-04-30	0.0000000000	South America
South America|hCoV-19/Peru/LIM-INS-017/2020|EPI ISL 490316|B.1.255|Peru|2020-03-25	South America|hCoV-19/Brazil/RJ-INCA-C189/2020|EPI ISL 513523|B.1.1.33|Brazil|2020-04-30	0.0002398254	South America
South America|hCoV-19/Peru/LIM-INS-024/2020|EPI ISL 491429|A.2|Peru|2020-03-25	South America|hCoV-19/Brazil/RJ-INCA-C189/2020|EPI ISL 513523|B.1.1.33|Brazil|2020-04-30	0.0005483389	South America
South America|hCoV-19/Peru/LIM-INS-018/2020|EPI ISL 490975|B.1|Peru|2020-03-25	South America|hCoV-19/Brazil/RJ-INCA-C189/2020|EPI ISL 513523|B.1.1.33|Brazil|2020-04-30	0.0003083836	South America
South America|hCoV-19/Brazil/SP-636/2020|EPI ISL 515550|B.1.1.33|Brazil|2020-03-25	South America|hCoV-19/Brazil/RJ-INCA-C189/2020|EPI ISL 513523|B.1.1.33|Brazil|2020-04-30	0.0000000000	South America
South America|hCoV-19/Colombia/ANT-UdeA-200325-01/2020|EPI ISL 536399|B.1.5|Colombia|2020-03-25	South America|hCoV-19/Brazil/RJ-INCA-C189/2020|EPI ISL 513523|B.1.1.33|Brazil|2020-04-30	0.0002047559	South America
South America|hCoV-19/Colombia/MAG-INS-87968/2020|EPI ISL 498152|B.1|Colombia|2020-03-25	South America|hCoV-19/Brazil/RJ-INCA-C189/2020|EPI ISL 513523|B.1.1.33|Brazil|2020-04-30	0.0003413257	South America
South America|hCoV-19/Chile/AR-ISPCH-14/2020|EPI ISL 445348|B.1.255|Chile|2020-03-25	South America|hCoV-19/Brazil/RJ-INCA-C189/2020|EPI ISL 513523|B.1.1.33|Brazil|2020-04-30	0.0002388924	South America
South America|hCoV-19/Colombia/ATL-INS-88612/2020|EPI ISL 498155|B.1|Colombia|2020-03-25	South America|hCoV-19/Brazil/RJ-INCA-C189/2020|EPI ISL 513523|B.1.1.33|Brazil|2020-04-30	0.0002047645	South America
South America|hCoV-19/Uruguay/UY-NYUMC861/2020|EPI ISL 457957|B.1.1.1|Uruguay|2020-03-25	South America|hCoV-19/Brazil/RJ-INCA-C189/2020|EPI ISL 513523|B.1.1.33|Brazil|2020-04-30	0.0002411040	South America
South America|hCoV-19/Brazil/SP-L11-CD93/2020|EPI ISL 476204|B.1.1.33|Brazil|2020-03-25	South America|hCoV-19/Brazil/RJ-INCA-C189/2020|EPI ISL 513523|B.1.1.33|Brazil|2020-04-30	0.0001052186	South America
South America|hCoV-19/Brazil/RJ-0249/2020|EPI ISL 470617|B.1.1.33|Brazil|2020-03-25	South America|hCoV-19/Brazil/RJ-INCA-C189/2020|EPI ISL 513523|B.1.1.33|Brazil|2020-04-30	0.0000000000	South America
South America|hCoV-19/Brazil/RJ-872/2020|EPI ISL 427304|B.1.1.33|Brazil|2020-03-26	South America|hCoV-19/Brazil/RJ-INCA-C189/2020|EPI ISL 513523|B.1.1.33|Brazil|2020-04-30	0.0000682357	South America
South America|hCoV-19/Brazil/PR-5623/2020|EPI ISL 541346|B.1.3|Brazil|2020-03-26	South America|hCoV-19/Brazil/RJ-INCA-C189/2020|EPI ISL 513523|B.1.1.33|Brazil|2020-04-30	0.0003412746	South America
South America|hCoV-19/Colombia/CAL-GUR-0072/2020|EPI ISL 447734|A.2|Colombia|2020-03-26	South America|hCoV-19/Brazil/RJ-INCA-C189/2020|EPI ISL 513523|B.1.1.33|Brazil|2020-04-30	0.0006144711	South America
South America|hCoV-19/Colombia/VAC-GUR-0084/2020|EPI ISL 447735|B.1|Colombia|2020-03-26	South America|hCoV-19/Brazil/RJ-INCA-C189/2020|EPI ISL 513523|B.1.1.33|Brazil|2020-04-30	0.0002388842	South America
South America|hCoV-19/Colombia/VAC-GUR-0135/2020|EPI ISL 447737|B.1|Colombia|2020-03-26	South America|hCoV-19/Brazil/RJ-INCA-C189/2020|EPI ISL 513523|B.1.1.33|Brazil|2020-04-30	0.0002732124	South America
South America|hCoV-19/Colombia/BOY-INS-88871/2020|EPI ISL 498158|B|Colombia|2020-03-26	South America|hCoV-19/Brazil/RJ-INCA-C189/2020|EPI ISL 513523|B.1.1.33|Brazil|2020-04-30	0.0001706332	South America
South America|hCoV-19/Colombia/VAC-GUR-0094/2020|EPI ISL 447736|B.1|Colombia|2020-03-26	South America|hCoV-19/Brazil/RJ-INCA-C189/2020|EPI ISL 513523|B.1.1.33|Brazil|2020-04-30	0.0002742460	South America
South America|hCoV-19/Uruguay/UY-NYUMC863/2020|EPI ISL 457959|B|Uruguay|2020-03-26	South America|hCoV-19/Brazil/RJ-INCA-C189/2020|EPI ISL 513523|B.1.1.33|Brazil|2020-04-30	0.0004837728	South America
South America|hCoV-19/Brazil/SC-L17-CD322/2020|EPI ISL 476297|B.1.1.33|Brazil|2020-03-26	South America|hCoV-19/Brazil/RJ-INCA-C189/2020|EPI ISL 513523|B.1.1.33|Brazil|2020-04-30	0.0000000000	South America
South America|hCoV-19/Brazil/RJ-0250/2020|EPI ISL 470618|B.1.1.33|Brazil|2020-03-26	South America|hCoV-19/Brazil/RJ-INCA-C189/2020|EPI ISL 513523|B.1.1.33|Brazil|2020-04-30	0.0000000000	South America
South America|hCoV-19/Brazil/SP-L14-CD241/2020|EPI ISL 476245|B.1.1.33|Brazil|2020-03-26	South America|hCoV-19/Brazil/RJ-INCA-C189/2020|EPI ISL 513523|B.1.1.33|Brazil|2020-04-30	0.0000000000	South America
South America|hCoV-19/Argentina/PAIS-A0003/2020|EPI ISL 430795|B.1|Argentina|2020-03-26	South America|hCoV-19/Brazil/RJ-INCA-C189/2020|EPI ISL 513523|B.1.1.33|Brazil|2020-04-30	0.0002861142	South America
South America|hCoV-19/Argentina/PAIS-A0004/2020|EPI ISL 430796|B.1.5|Argentina|2020-03-27	South America|hCoV-19/Brazil/RJ-INCA-C189/2020|EPI ISL 513523|B.1.1.33|Brazil|2020-04-30	0.0003071608	South America
South America|hCoV-19/Argentina/PAIS-A0005/2020|EPI ISL 430797|B.1.1|Argentina|2020-03-27	South America|hCoV-19/Brazil/RJ-INCA-C189/2020|EPI ISL 513523|B.1.1.33|Brazil|2020-04-30	0.0001023512	South America
South America|hCoV-19/Chile/RM-CMM-32205/2020|EPI ISL 459859|B.1.5|Chile|2020-03-27	South America|hCoV-19/Brazil/RJ-INCA-C189/2020|EPI ISL 513523|B.1.1.33|Brazil|2020-04-30	0.0002047420	South America
South America|hCoV-19/Peru/LIM-INS-020/2020|EPI ISL 490976|B.1.1.1|Peru|2020-03-27	South America|hCoV-19/Brazil/RJ-INCA-C189/2020|EPI ISL 513523|B.1.1.33|Brazil|2020-04-30	0.0002056406	South America
South America|hCoV-19/Brazil/RJ-0251/2020|EPI ISL 470619|B.1|Brazil|2020-03-27	South America|hCoV-19/Brazil/RJ-INCA-C189/2020|EPI ISL 513523|B.1.1.33|Brazil|2020-04-30	0.0002082881	South America
South America|hCoV-19/Brazil/SP-L14-CD260/2020|EPI ISL 476256|B.1|Brazil|2020-03-27	South America|hCoV-19/Brazil/RJ-INCA-C189/2020|EPI ISL 513523|B.1.1.33|Brazil|2020-04-30	0.0002083531	South America
South America|hCoV-19/Brazil/SP-L14-CD242/2020|EPI ISL 476246|B.1.1.33|Brazil|2020-03-27	South America|hCoV-19/Brazil/RJ-INCA-C189/2020|EPI ISL 513523|B.1.1.33|Brazil|2020-04-30	0.0000000000	South America
South America|hCoV-19/Brazil/SP-L17-CD324/2020|EPI ISL 476298|B.1.1|Brazil|2020-03-27	South America|hCoV-19/Brazil/RJ-INCA-C189/2020|EPI ISL 513523|B.1.1.33|Brazil|2020-04-30	0.0001768108	South America
South America|hCoV-19/Brazil/SP-L17-CD327/2020|EPI ISL 476299|B.1.212|Brazil|2020-03-27	South America|hCoV-19/Brazil/RJ-INCA-C189/2020|EPI ISL 513523|B.1.1.33|Brazil|2020-04-30	0.0003210797	South America
South America|hCoV-19/Chile/RM-ISPCH-75/2020|EPI ISL 445371|B.1.5|Chile|2020-03-28	South America|hCoV-19/Brazil/RJ-INCA-C189/2020|EPI ISL 513523|B.1.1.33|Brazil|2020-04-30	0.0002388772	South America
South America|hCoV-19/Argentina/PAIS-A0006/2020|EPI ISL 430798|B.1.3|Argentina|2020-03-28	South America|hCoV-19/Brazil/RJ-INCA-C189/2020|EPI ISL 513523|B.1.1.33|Brazil|2020-04-30	0.0003071402	South America
South America|hCoV-19/Colombia/CUN-GUR-0454/2020|EPI ISL 447744|B.1.255|Colombia|2020-03-28	South America|hCoV-19/Brazil/RJ-INCA-C189/2020|EPI ISL 513523|B.1.1.33|Brazil|2020-04-30	0.0002388842	South America
South America|hCoV-19/Colombia/RIS-INS-87267/2020|EPI ISL 497745|B.1|Colombia|2020-03-28	South America|hCoV-19/Brazil/RJ-INCA-C189/2020|EPI ISL 513523|B.1.1.33|Brazil|2020-04-30	0.0002388923	South America
South America|hCoV-19/Brazil/SP-120/2020|EPI ISL 515521|B.1.1.33|Brazil|2020-03-28	South America|hCoV-19/Brazil/RJ-INCA-C189/2020|EPI ISL 513523|B.1.1.33|Brazil|2020-04-30	0.0000000000	South America
South America|hCoV-19/Brazil/PR-5622/2020|EPI ISL 541345|B.1|Brazil|2020-03-28	South America|hCoV-19/Brazil/RJ-INCA-C189/2020|EPI ISL 513523|B.1.1.33|Brazil|2020-04-30	0.0002731564	South America
South America|hCoV-19/Uruguay/UY-NYUMC865/2020|EPI ISL 457961|B|Uruguay|2020-03-28	South America|hCoV-19/Brazil/RJ-INCA-C189/2020|EPI ISL 513523|B.1.1.33|Brazil|2020-04-30	0.0004818583	South America
South America|hCoV-19/Uruguay/UY-NYUMC867/2020|EPI ISL 457963|B.1.1.1|Uruguay|2020-03-28	South America|hCoV-19/Brazil/RJ-INCA-C189/2020|EPI ISL 513523|B.1.1.33|Brazil|2020-04-30	0.0002408303	South America
South America|hCoV-19/Brazil/CE-L16-CD332/2020|EPI ISL 476281|B.1.1.33|Brazil|2020-03-28	South America|hCoV-19/Brazil/RJ-INCA-C189/2020|EPI ISL 513523|B.1.1.33|Brazil|2020-04-30	0.0000000000	South America
South America|hCoV-19/Brazil/SP-551/2020|EPI ISL 471554|B.1.1.33|Brazil|2020-03-29	South America|hCoV-19/Brazil/RJ-INCA-C189/2020|EPI ISL 513523|B.1.1.33|Brazil|2020-04-30	0.0000000000	South America
South America|hCoV-19/Colombia/NAR-GUR-0627/2020|EPI ISL 447749|B.1.1|Colombia|2020-03-29	South America|hCoV-19/Brazil/RJ-INCA-C189/2020|EPI ISL 513523|B.1.1.33|Brazil|2020-04-30	0.0001395024	South America
South America|hCoV-19/Argentina/PAIS-A0007/2020|EPI ISL 430799|B.1.5|Argentina|2020-03-30	South America|hCoV-19/Brazil/RJ-INCA-C189/2020|EPI ISL 513523|B.1.1.33|Brazil|2020-04-30	0.0002047417	South America
South America|hCoV-19/Chile/MA-ISPCH-17/2020|EPI ISL 445372|B.1|Chile|2020-03-30	South America|hCoV-19/Brazil/RJ-INCA-C189/2020|EPI ISL 513523|B.1.1.33|Brazil|2020-04-30	0.0002388760	South America
South America|hCoV-19/Colombia/HUI-GUR-0900/2020|EPI ISL 447752|B.1|Colombia|2020-03-30	South America|hCoV-19/Brazil/RJ-INCA-C189/2020|EPI ISL 513523|B.1.1.33|Brazil|2020-04-30	0.0003415578	South America
South America|hCoV-19/Colombia/CHO-GUR-0787/2020|EPI ISL 447750|B.1|Colombia|2020-03-30	South America|hCoV-19/Brazil/RJ-INCA-C189/2020|EPI ISL 513523|B.1.1.33|Brazil|2020-04-30	0.0002730295	South America
South America|hCoV-19/Brazil/RJ-899/2020|EPI ISL 456071|B.1.1.33|Brazil|2020-03-30	South America|hCoV-19/Brazil/RJ-INCA-C189/2020|EPI ISL 513523|B.1.1.33|Brazil|2020-04-30	0.0000682399	South America
South America|hCoV-19/Colombia/NAR-INS-94679/2020|EPI ISL 498162|A.2|Colombia|2020-03-30	South America|hCoV-19/Brazil/RJ-INCA-C189/2020|EPI ISL 513523|B.1.1.33|Brazil|2020-04-30	0.0005803406	South America
South America|hCoV-19/Colombia/ATL-INS-88712/2020|EPI ISL 498156|B.1.5|Colombia|2020-03-30	South America|hCoV-19/Brazil/RJ-INCA-C189/2020|EPI ISL 513523|B.1.1.33|Brazil|2020-04-30	0.0002047559	South America
South America|hCoV-19/Chile/VS-ISPCH-5/2020|EPI ISL 445337|B.1|Chile|2020-03-30	South America|hCoV-19/Brazil/RJ-INCA-C189/2020|EPI ISL 513523|B.1.1.33|Brazil|2020-04-30	0.0002730353	South America
South America|hCoV-19/Colombia/BOY-INS-88859/2020|EPI ISL 498157|B.1.255|Colombia|2020-03-30	South America|hCoV-19/Brazil/RJ-INCA-C189/2020|EPI ISL 513523|B.1.1.33|Brazil|2020-04-30	0.0002389087	South America
South America|hCoV-19/Colombia/BOL-INS-94411/2020|EPI ISL 498161|B.1|Colombia|2020-03-30	South America|hCoV-19/Brazil/RJ-INCA-C189/2020|EPI ISL 513523|B.1.1.33|Brazil|2020-04-30	0.0002730540	South America
South America|hCoV-19/Brazil/RJ-0252/2020|EPI ISL 470620|B.1.1.33|Brazil|2020-03-30	South America|hCoV-19/Brazil/RJ-INCA-C189/2020|EPI ISL 513523|B.1.1.33|Brazil|2020-04-30	0.0000688819	South America
South America|hCoV-19/Brazil/CE-L16-CD344/2020|EPI ISL 476288|B.1.5|Brazil|2020-03-30	South America|hCoV-19/Brazil/RJ-INCA-C189/2020|EPI ISL 513523|B.1.1.33|Brazil|2020-04-30	0.0002412767	South America
South America|hCoV-19/Brazil/CE-L16-CD346/2020|EPI ISL 476289|B.1.212|Brazil|2020-03-30	South America|hCoV-19/Brazil/RJ-INCA-C189/2020|EPI ISL 513523|B.1.1.33|Brazil|2020-04-30	0.0003447494	South America
South America|hCoV-19/Ecuador/HGSQ-USFQ-018/2020|EPI ISL 422563|B.1.1|Ecuador|2020-03-30	South America|hCoV-19/Brazil/RJ-INCA-C189/2020|EPI ISL 513523|B.1.1.33|Brazil|2020-04-30	0.0001743383	South America
South America|hCoV-19/Brazil/SP-L15-CD272/2020|EPI ISL 476265|B.1.255|Brazil|2020-03-30	South America|hCoV-19/Brazil/RJ-INCA-C189/2020|EPI ISL 513523|B.1.1.33|Brazil|2020-04-30	0.0002430895	South America
South America|hCoV-19/Brazil/SC-L16-CD350/2020|EPI ISL 476292|B.1.1.33|Brazil|2020-03-30	South America|hCoV-19/Brazil/RJ-INCA-C189/2020|EPI ISL 513523|B.1.1.33|Brazil|2020-04-30	0.0000000000	South America
South America|hCoV-19/Brazil/SP-L16-CD339/2020|EPI ISL 476286|B.1.1.33|Brazil|2020-03-30	South America|hCoV-19/Brazil/RJ-INCA-C189/2020|EPI ISL 513523|B.1.1.33|Brazil|2020-04-30	0.0000000000	South America
South America|hCoV-19/Brazil/SP-L15-CD274/2020|EPI ISL 476267|B.1.1|Brazil|2020-03-30	South America|hCoV-19/Brazil/RJ-INCA-C189/2020|EPI ISL 513523|B.1.1.33|Brazil|2020-04-30	0.0001754206	South America
South America|hCoV-19/Uruguay/UY-NYUMC866/2020|EPI ISL 457962|B.1.1.1|Uruguay|2020-03-30	South America|hCoV-19/Brazil/RJ-INCA-C189/2020|EPI ISL 513523|B.1.1.33|Brazil|2020-04-30	0.0002472430	South America
South America|hCoV-19/Brazil/SP-L15-CD283/2020|EPI ISL 476274|B.1.1.33|Brazil|2020-03-30	South America|hCoV-19/Brazil/RJ-INCA-C189/2020|EPI ISL 513523|B.1.1.33|Brazil|2020-04-30	0.0000353615	South America
South America|hCoV-19/Colombia/HUI-GUR-0920/2020|EPI ISL 447753|B.1.5|Colombia|2020-03-30	South America|hCoV-19/Brazil/RJ-INCA-C189/2020|EPI ISL 513523|B.1.1.33|Brazil|2020-04-30	0.0002492898	South America
South America|hCoV-19/Peru/ANC-INS-132/2020|EPI ISL 536529|B.1.1.1|Peru|2020-03-31	South America|hCoV-19/Brazil/RJ-INCA-C189/2020|EPI ISL 513523|B.1.1.33|Brazil|2020-04-30	0.0002047207	South America
South America|hCoV-19/Argentina/PAIS-A0009/2020|EPI ISL 430801|B.1.5|Argentina|2020-03-31	South America|hCoV-19/Brazil/RJ-INCA-C189/2020|EPI ISL 513523|B.1.1.33|Brazil|2020-04-30	0.0002047419	South America
South America|hCoV-19/Brazil/SP-122/2020|EPI ISL 515522|B.1.1.33|Brazil|2020-03-31	South America|hCoV-19/Brazil/RJ-INCA-C189/2020|EPI ISL 513523|B.1.1.33|Brazil|2020-04-30	0.0000000000	South America
South America|hCoV-19/Argentina/PAIS-A0011/2020|EPI ISL 430802|B.1.1|Argentina|2020-03-31	South America|hCoV-19/Brazil/RJ-INCA-C189/2020|EPI ISL 513523|B.1.1.33|Brazil|2020-04-30	0.0001023560	South America
South America|hCoV-19/Colombia/RIS-GUV-92087/2020|EPI ISL 447760|B.1.8|Colombia|2020-03-31	South America|hCoV-19/Brazil/RJ-INCA-C189/2020|EPI ISL 513523|B.1.1.33|Brazil|2020-04-30	0.0002047489	South America
South America|hCoV-19/Colombia/HUI-GUV-92061/2020|EPI ISL 447759|B.1.5|Colombia|2020-03-31	South America|hCoV-19/Brazil/RJ-INCA-C189/2020|EPI ISL 513523|B.1.1.33|Brazil|2020-04-30	0.0002048118	South America
South America|hCoV-19/Colombia/VAC-GUV-92034/2020|EPI ISL 447755|B.1.5|Colombia|2020-03-31	South America|hCoV-19/Brazil/RJ-INCA-C189/2020|EPI ISL 513523|B.1.1.33|Brazil|2020-04-30	0.0003072256	South America
South America|hCoV-19/Colombia/VAC-GUV-92042/2020|EPI ISL 447756|B.1.5|Colombia|2020-03-31	South America|hCoV-19/Brazil/RJ-INCA-C189/2020|EPI ISL 513523|B.1.1.33|Brazil|2020-04-30	0.0002048048	South America
South America|hCoV-19/Peru/ICA-INS-040/2020|EPI ISL 491462|B.1.1.1|Peru|2020-03-31	South America|hCoV-19/Brazil/RJ-INCA-C189/2020|EPI ISL 513523|B.1.1.33|Brazil|2020-04-30	0.0002398076	South America
South America|hCoV-19/Colombia/MAG-INS-95839/2020|EPI ISL 498166|B.1.255|Colombia|2020-03-31	South America|hCoV-19/Brazil/RJ-INCA-C189/2020|EPI ISL 513523|B.1.1.33|Brazil|2020-04-30	0.0002730391	South America
South America|hCoV-19/Colombia/CAU-INS-89002/2020|EPI ISL 498159|B.1|Colombia|2020-03-31	South America|hCoV-19/Brazil/RJ-INCA-C189/2020|EPI ISL 513523|B.1.1.33|Brazil|2020-04-30	0.0001706274	South America
South America|hCoV-19/Colombia/CES-INS-89781/2020|EPI ISL 498160|B.1.255|Colombia|2020-03-31	South America|hCoV-19/Brazil/RJ-INCA-C189/2020|EPI ISL 513523|B.1.1.33|Brazil|2020-04-30	0.0002389005	South America
South America|hCoV-19/Colombia/ANT-GUV-92256/2020|EPI ISL 447768|B.1|Colombia|2020-03-31	South America|hCoV-19/Brazil/RJ-INCA-C189/2020|EPI ISL 513523|B.1.1.33|Brazil|2020-04-30	0.0002390800	South America
South America|hCoV-19/Colombia/ANT-GUV-92146/2020|EPI ISL 447761|B|Colombia|2020-03-31	South America|hCoV-19/Brazil/RJ-INCA-C189/2020|EPI ISL 513523|B.1.1.33|Brazil|2020-04-30	0.0003420231	South America
South America|hCoV-19/Brazil/MA-L17-CD363/2020|EPI ISL 476309|B.1.1.33|Brazil|2020-03-31	South America|hCoV-19/Brazil/RJ-INCA-C189/2020|EPI ISL 513523|B.1.1.33|Brazil|2020-04-30	0.0000347171	South America
South America|hCoV-19/Brazil/BA-L17-CD359/2020|EPI ISL 476305|B.1.1.33|Brazil|2020-03-31	South America|hCoV-19/Brazil/RJ-INCA-C189/2020|EPI ISL 513523|B.1.1.33|Brazil|2020-04-30	0.0000347171	South America
South America|hCoV-19/Brazil/PR-L17-CD365/2020|EPI ISL 476311|B.1.1|Brazil|2020-03-31	South America|hCoV-19/Brazil/RJ-INCA-C189/2020|EPI ISL 513523|B.1.1.33|Brazil|2020-04-30	0.0001041647	South America
South America|hCoV-19/Brazil/SC-L17-CD372/2020|EPI ISL 476317|B.1.1.33|Brazil|2020-03-31	South America|hCoV-19/Brazil/RJ-INCA-C189/2020|EPI ISL 513523|B.1.1.33|Brazil|2020-04-30	0.0000000000	South America
South America|hCoV-19/Brazil/CE-L17-CD361/2020|EPI ISL 476307|B.1.212|Brazil|2020-03-31	South America|hCoV-19/Brazil/RJ-INCA-C189/2020|EPI ISL 513523|B.1.1.33|Brazil|2020-04-30	0.0003151688	South America
South America|hCoV-19/Brazil/SP-L17-CD357/2020|EPI ISL 476303|B.1.1.33|Brazil|2020-03-31	South America|hCoV-19/Brazil/RJ-INCA-C189/2020|EPI ISL 513523|B.1.1.33|Brazil|2020-04-30	0.0000350087	South America
South America|hCoV-19/Colombia/HUI-GUV-92060/2020|EPI ISL 447758|B.1.5|Colombia|2020-03-31	South America|hCoV-19/Brazil/RJ-INCA-C189/2020|EPI ISL 513523|B.1.1.33|Brazil|2020-04-30	0.0002135138	South America
South America|hCoV-19/Peru/CAL-INS-135/2020|EPI ISL 536530|B.1.1|Peru|2020-03-31	South America|hCoV-19/Brazil/RJ-INCA-C189/2020|EPI ISL 513523|B.1.1.33|Brazil|2020-04-30	0.0002862621	South America
South America|hCoV-19/Argentina/PAIS-A0012/2020|EPI ISL 430803|B.1.5|Argentina|2020-04-01	South America|hCoV-19/Brazil/RJ-INCA-C189/2020|EPI ISL 513523|B.1.1.33|Brazil|2020-04-30	0.0002730007	South America
South America|hCoV-19/Brazil/SP-137/2020|EPI ISL 515543|B.1.1.33|Brazil|2020-04-01	South America|hCoV-19/Brazil/RJ-INCA-C189/2020|EPI ISL 513523|B.1.1.33|Brazil|2020-04-30	0.0000341171	South America
South America|hCoV-19/Peru/LAM-INS-126/2020|EPI ISL 536524|C.14|Peru|2020-04-01	South America|hCoV-19/Brazil/RJ-INCA-C189/2020|EPI ISL 513523|B.1.1.33|Brazil|2020-04-30	0.0002729873	South America
South America|hCoV-19/Chile/RM-ISPCH-56/2020|EPI ISL 445352|B.1.1.33|Chile|2020-04-01	South America|hCoV-19/Brazil/RJ-INCA-C189/2020|EPI ISL 513523|B.1.1.33|Brazil|2020-04-30	0.0000000000	South America
South America|hCoV-19/Peru/JUN-INS-131/2020|EPI ISL 536528|B.1|Peru|2020-04-01	South America|hCoV-19/Brazil/RJ-INCA-C189/2020|EPI ISL 513523|B.1.1.33|Brazil|2020-04-30	0.0003412745	South America
South America|hCoV-19/Peru/LAM-INS-125/2020|EPI ISL 536523|C.14|Peru|2020-04-01	South America|hCoV-19/Brazil/RJ-INCA-C189/2020|EPI ISL 513523|B.1.1.33|Brazil|2020-04-30	0.0003071322	South America
South America|hCoV-19/Argentina/PAIS-A0013/2020|EPI ISL 430804|B.1.5|Argentina|2020-04-01	South America|hCoV-19/Brazil/RJ-INCA-C189/2020|EPI ISL 513523|B.1.1.33|Brazil|2020-04-30	0.0002047419	South America
South America|hCoV-19/Peru/LAM-INS-169/2020|EPI ISL 536562|B.1.1.1|Peru|2020-04-01	South America|hCoV-19/Brazil/RJ-INCA-C189/2020|EPI ISL 513523|B.1.1.33|Brazil|2020-04-30	0.0002729873	South America
South America|hCoV-19/Argentina/PAIS-A0014/2020|EPI ISL 430805|B.1.1|Argentina|2020-04-01	South America|hCoV-19/Brazil/RJ-INCA-C189/2020|EPI ISL 513523|B.1.1.33|Brazil|2020-04-30	0.0001364713	South America
South America|hCoV-19/Chile/RM-ISPCH-54/2020|EPI ISL 445350|B.1.1.1|Chile|2020-04-01	South America|hCoV-19/Brazil/RJ-INCA-C189/2020|EPI ISL 513523|B.1.1.33|Brazil|2020-04-30	0.0002388472	South America
South America|hCoV-19/Brazil/RJ-1065/2020|EPI ISL 456074|B.1.1.33|Brazil|2020-04-01	South America|hCoV-19/Brazil/RJ-INCA-C189/2020|EPI ISL 513523|B.1.1.33|Brazil|2020-04-30	0.0000341155	South America
South America|hCoV-19/Brazil/RJ-1056/2020|EPI ISL 456072|B.1.1.33|Brazil|2020-04-01	South America|hCoV-19/Brazil/RJ-INCA-C189/2020|EPI ISL 513523|B.1.1.33|Brazil|2020-04-30	0.0000000000	South America
South America|hCoV-19/Colombia/MAG-GVI-93457/2020|EPI ISL 447778|B.1.255|Colombia|2020-04-01	South America|hCoV-19/Brazil/RJ-INCA-C189/2020|EPI ISL 513523|B.1.1.33|Brazil|2020-04-30	0.0002730296	South America
South America|hCoV-19/Colombia/VAC-GVI-93366/2020|EPI ISL 447774|B.1|Colombia|2020-04-01	South America|hCoV-19/Brazil/RJ-INCA-C189/2020|EPI ISL 513523|B.1.1.33|Brazil|2020-04-30	0.0002389576	South America
South America|hCoV-19/Colombia/ANT-GUV-92250/2020|EPI ISL 447766|B.1|Colombia|2020-04-01	South America|hCoV-19/Brazil/RJ-INCA-C189/2020|EPI ISL 513523|B.1.1.33|Brazil|2020-04-30	0.0002389576	South America
South America|hCoV-19/Colombia/VAC-GVI-93467/2020|EPI ISL 447779|B.1.1|Colombia|2020-04-01	South America|hCoV-19/Brazil/RJ-INCA-C189/2020|EPI ISL 513523|B.1.1.33|Brazil|2020-04-30	0.0001023861	South America
South America|hCoV-19/Colombia/MAG-GVI-93450/2020|EPI ISL 447777|B.1.255|Colombia|2020-04-01	South America|hCoV-19/Brazil/RJ-INCA-C189/2020|EPI ISL 513523|B.1.1.33|Brazil|2020-04-30	0.0002389413	South America
South America|hCoV-19/Colombia/VAC-GVI-93470/2020|EPI ISL 447780|B.1|Colombia|2020-04-01	South America|hCoV-19/Brazil/RJ-INCA-C189/2020|EPI ISL 513523|B.1.1.33|Brazil|2020-04-30	0.0002731077	South America
South America|hCoV-19/Colombia/VAC-GVI-93381/2020|EPI ISL 447775|B.1|Colombia|2020-04-01	South America|hCoV-19/Brazil/RJ-INCA-C189/2020|EPI ISL 513523|B.1.1.33|Brazil|2020-04-30	0.0002389576	South America
South America|hCoV-19/Peru/LAM-INS-034/2020|EPI ISL 491459|C.14|Peru|2020-04-01	South America|hCoV-19/Brazil/RJ-INCA-C189/2020|EPI ISL 513523|B.1.1.33|Brazil|2020-04-30	0.0002740721	South America
South America|hCoV-19/Peru/LIM-INS-060/2020|EPI ISL 524473|B.1.1|Peru|2020-04-01	South America|hCoV-19/Brazil/RJ-INCA-C189/2020|EPI ISL 513523|B.1.1.33|Brazil|2020-04-30	0.0001370200	South America
South America|hCoV-19/Peru/LAM-INS-038/2020|EPI ISL 491461|C.14|Peru|2020-04-01	South America|hCoV-19/Brazil/RJ-INCA-C189/2020|EPI ISL 513523|B.1.1.33|Brazil|2020-04-30	0.0003083527	South America
South America|hCoV-19/Peru/LAM-INS-035/2020|EPI ISL 491460|B.1.1.1|Peru|2020-04-01	South America|hCoV-19/Brazil/RJ-INCA-C189/2020|EPI ISL 513523|B.1.1.33|Brazil|2020-04-30	0.0002740721	South America
South America|hCoV-19/Peru/CAJ-INS-057/2020|EPI ISL 517713|B.1.1.1|Peru|2020-04-01	South America|hCoV-19/Brazil/RJ-INCA-C189/2020|EPI ISL 513523|B.1.1.33|Brazil|2020-04-30	0.0002398076	South America
South America|hCoV-19/Chile/RM-ISPCH-53/2020|EPI ISL 449800|B.1.5|Chile|2020-04-01	South America|hCoV-19/Brazil/RJ-INCA-C189/2020|EPI ISL 513523|B.1.1.33|Brazil|2020-04-30	0.0006146784	South America
South America|hCoV-19/Brazil/RJ-1058/2020|EPI ISL 456073|B.1.1.33|Brazil|2020-04-01	South America|hCoV-19/Brazil/RJ-INCA-C189/2020|EPI ISL 513523|B.1.1.33|Brazil|2020-04-30	0.0000341183	South America
South America|hCoV-19/Colombia/VAC-GVI-93352/2020|EPI ISL 447771|B.1|Colombia|2020-04-01	South America|hCoV-19/Brazil/RJ-INCA-C189/2020|EPI ISL 513523|B.1.1.33|Brazil|2020-04-30	0.0002389087	South America
South America|hCoV-19/Colombia/COR-INS-95319/2020|EPI ISL 498163|B.1|Colombia|2020-04-01	South America|hCoV-19/Brazil/RJ-INCA-C189/2020|EPI ISL 513523|B.1.1.33|Brazil|2020-04-30	0.0001706333	South America
South America|hCoV-19/Colombia/VAC-INS-96183/2020|EPI ISL 456147|B.1|Colombia|2020-04-01	South America|hCoV-19/Brazil/RJ-INCA-C189/2020|EPI ISL 513523|B.1.1.33|Brazil|2020-04-30	0.0002390065	South America
South America|hCoV-19/Colombia/VAC-INS-96176/2020|EPI ISL 456152|B|Colombia|2020-04-01	South America|hCoV-19/Brazil/RJ-INCA-C189/2020|EPI ISL 513523|B.1.1.33|Brazil|2020-04-30	0.0004785182	South America
South America|hCoV-19/Peru/JUN-INS-127/2020|EPI ISL 536525|B.1|Peru|2020-04-01	South America|hCoV-19/Brazil/RJ-INCA-C189/2020|EPI ISL 513523|B.1.1.33|Brazil|2020-04-30	0.0002054910	South America
South America|hCoV-19/Colombia/ANT-GUV-92252/2020|EPI ISL 447767|B|Colombia|2020-04-01	South America|hCoV-19/Brazil/RJ-INCA-C189/2020|EPI ISL 513523|B.1.1.33|Brazil|2020-04-30	0.0004463851	South America
South America|hCoV-19/Colombia/CUN-GVI-93301/2020|EPI ISL 447769|B.1.255|Colombia|2020-04-01	South America|hCoV-19/Brazil/RJ-INCA-C189/2020|EPI ISL 513523|B.1.1.33|Brazil|2020-04-30	0.0003091762	South America
South America|hCoV-19/Peru/LAM-INS-170/2020|EPI ISL 536563|B.1.1.1|Peru|2020-04-01	South America|hCoV-19/Brazil/RJ-INCA-C189/2020|EPI ISL 513523|B.1.1.33|Brazil|2020-04-30	0.0002743611	South America
South America|hCoV-19/Peru/LAM-INS-171/2020|EPI ISL 536564|B.1.5|Peru|2020-04-01	South America|hCoV-19/Brazil/RJ-INCA-C189/2020|EPI ISL 513523|B.1.1.33|Brazil|2020-04-30	0.0003782977	South America
South America|hCoV-19/Brazil/PA-0227/2020|EPI ISL 470601|B.1.1.33|Brazil|2020-04-01	South America|hCoV-19/Brazil/RJ-INCA-C189/2020|EPI ISL 513523|B.1.1.33|Brazil|2020-04-30	0.0000693999	South America
South America|hCoV-19/Brazil/SC-L19-CD399/2020|EPI ISL 476324|B.1.1.33|Brazil|2020-04-01	South America|hCoV-19/Brazil/RJ-INCA-C189/2020|EPI ISL 513523|B.1.1.33|Brazil|2020-04-30	0.0000000000	South America
South America|hCoV-19/Brazil/SP-L19-CD391/2020|EPI ISL 476320|B.1.212|Brazil|2020-04-01	South America|hCoV-19/Brazil/RJ-INCA-C189/2020|EPI ISL 513523|B.1.1.33|Brazil|2020-04-30	0.0002776552	South America
South America|hCoV-19/Brazil/RS-L19-CD390/2020|EPI ISL 476319|B.1.1.33|Brazil|2020-04-01	South America|hCoV-19/Brazil/RJ-INCA-C189/2020|EPI ISL 513523|B.1.1.33|Brazil|2020-04-30	0.0000693996	South America
South America|hCoV-19/Brazil/PA-0229/2020|EPI ISL 470603|B.1.1.1|Brazil|2020-04-01	South America|hCoV-19/Brazil/RJ-INCA-C189/2020|EPI ISL 513523|B.1.1.33|Brazil|2020-04-30	0.0002429447	South America
South America|hCoV-19/Brazil/RJ-0254/2020|EPI ISL 470622|B.39|Brazil|2020-04-01	South America|hCoV-19/Brazil/RJ-INCA-C189/2020|EPI ISL 513523|B.1.1.33|Brazil|2020-04-30	0.0005208011	South America
South America|hCoV-19/Brazil/AM-0201/2020|EPI ISL 470568|B.1|Brazil|2020-04-01	South America|hCoV-19/Brazil/RJ-INCA-C189/2020|EPI ISL 513523|B.1.1.33|Brazil|2020-04-30	0.0002777783	South America
South America|hCoV-19/Peru/JUN-INS-128/2020|EPI ISL 536526|B.1.5|Peru|2020-04-01	South America|hCoV-19/Brazil/RJ-INCA-C189/2020|EPI ISL 513523|B.1.1.33|Brazil|2020-04-30	0.0003468951	South America
South America|hCoV-19/Colombia/un-CIAT-01/2020|EPI ISL 445085|B.1|Colombia|2020-04-02	South America|hCoV-19/Brazil/RJ-INCA-C189/2020|EPI ISL 513523|B.1.1.33|Brazil|2020-04-30	0.0002730197	South America
South America|hCoV-19/Argentina/PAIS-A0016/2020|EPI ISL 430807|B.1.1|Argentina|2020-04-02	South America|hCoV-19/Brazil/RJ-INCA-C189/2020|EPI ISL 513523|B.1.1.33|Brazil|2020-04-30	0.0001364748	South America
South America|hCoV-19/Brazil/SP-124/2020|EPI ISL 515523|B.1.1.33|Brazil|2020-04-02	South America|hCoV-19/Brazil/RJ-INCA-C189/2020|EPI ISL 513523|B.1.1.33|Brazil|2020-04-30	0.0000000000	South America
South America|hCoV-19/Brazil/RJ-1595/2020|EPI ISL 467346|B.39|Brazil|2020-04-02	South America|hCoV-19/Brazil/RJ-INCA-C189/2020|EPI ISL 513523|B.1.1.33|Brazil|2020-04-30	0.0007169598	South America
South America|hCoV-19/Brazil/RJ-1100/2020|EPI ISL 456075|B.1.1.33|Brazil|2020-04-02	South America|hCoV-19/Brazil/RJ-INCA-C189/2020|EPI ISL 513523|B.1.1.33|Brazil|2020-04-30	0.0000341155	South America
South America|hCoV-19/Brazil/RJ-1574/2020|EPI ISL 467345|B.1.1.33|Brazil|2020-04-02	South America|hCoV-19/Brazil/RJ-INCA-C189/2020|EPI ISL 513523|B.1.1.33|Brazil|2020-04-30	0.0000341155	South America
South America|hCoV-19/Brazil/RJ-1555/2020|EPI ISL 467344|B.39|Brazil|2020-04-02	South America|hCoV-19/Brazil/RJ-INCA-C189/2020|EPI ISL 513523|B.1.1.33|Brazil|2020-04-30	0.0005803436	South America
South America|hCoV-19/Colombia/VAC-GVI-93511/2020|EPI ISL 447785|B.1|Colombia|2020-04-02	South America|hCoV-19/Brazil/RJ-INCA-C189/2020|EPI ISL 513523|B.1.1.33|Brazil|2020-04-30	0.0002389576	South America
South America|hCoV-19/Brazil/RJ-1600/2020|EPI ISL 456082|B.1.1.33|Brazil|2020-04-02	South America|hCoV-19/Brazil/RJ-INCA-C189/2020|EPI ISL 513523|B.1.1.33|Brazil|2020-04-30	0.0000341171	South America
South America|hCoV-19/Peru/LOR-INS-058/2020|EPI ISL 514317|B.1.1|Peru|2020-04-02	South America|hCoV-19/Brazil/RJ-INCA-C189/2020|EPI ISL 513523|B.1.1.33|Brazil|2020-04-30	0.0001027578	South America
South America|hCoV-19/Chile/RM-ISPCH-57/2020|EPI ISL 445353|B.1.1|Chile|2020-04-02	South America|hCoV-19/Brazil/RJ-INCA-C189/2020|EPI ISL 513523|B.1.1.33|Brazil|2020-04-30	0.0001023595	South America
South America|hCoV-19/Chile/RM-ISPCH-55/2020|EPI ISL 445351|B.40|Chile|2020-04-02	South America|hCoV-19/Brazil/RJ-INCA-C189/2020|EPI ISL 513523|B.1.1.33|Brazil|2020-04-30	0.0005462049	South America
South America|hCoV-19/Venezuela/VEN-89312/2020|EPI ISL 476702|B.1.1|Venezuela|2020-04-02	South America|hCoV-19/Brazil/RJ-INCA-C189/2020|EPI ISL 513523|B.1.1.33|Brazil|2020-04-30	0.0001027992	South America
South America|hCoV-19/Brazil/RJ-0255/2020|EPI ISL 470623|B.1.1.33|Brazil|2020-04-02	South America|hCoV-19/Brazil/RJ-INCA-C189/2020|EPI ISL 513523|B.1.1.33|Brazil|2020-04-30	0.0000344409	South America
South America|hCoV-19/Brazil/AM-0203/2020|EPI ISL 470570|B.1.1.33|Brazil|2020-04-02	South America|hCoV-19/Brazil/RJ-INCA-C189/2020|EPI ISL 513523|B.1.1.33|Brazil|2020-04-30	0.0000693981	South America
South America|hCoV-19/Brazil/GO-L19-CD413/2020|EPI ISL 476336|B.1.5|Brazil|2020-04-02	South America|hCoV-19/Brazil/RJ-INCA-C189/2020|EPI ISL 513523|B.1.1.33|Brazil|2020-04-30	0.0002429557	South America
South America|hCoV-19/Brazil/MA-L19-CD403/2020|EPI ISL 476327|B.1.1.33|Brazil|2020-04-02	South America|hCoV-19/Brazil/RJ-INCA-C189/2020|EPI ISL 513523|B.1.1.33|Brazil|2020-04-30	0.0000346995	South America
South America|hCoV-19/Brazil/CE-L19-CD408/2020|EPI ISL 476331|B.1.212|Brazil|2020-04-02	South America|hCoV-19/Brazil/RJ-INCA-C189/2020|EPI ISL 513523|B.1.1.33|Brazil|2020-04-30	0.0002776649	South America
South America|hCoV-19/Brazil/CE-0206/2020|EPI ISL 470573|B.1.212|Brazil|2020-04-02	South America|hCoV-19/Brazil/RJ-INCA-C189/2020|EPI ISL 513523|B.1.1.33|Brazil|2020-04-30	0.0003131165	South America
South America|hCoV-19/Brazil/RS-L19-CD412/2020|EPI ISL 476335|B.1.1.33|Brazil|2020-04-02	South America|hCoV-19/Brazil/RJ-INCA-C189/2020|EPI ISL 513523|B.1.1.33|Brazil|2020-04-30	0.0000000000	South America
South America|hCoV-19/Brazil/MA-L19-CD407/2020|EPI ISL 476330|B.1.1.33|Brazil|2020-04-02	South America|hCoV-19/Brazil/RJ-INCA-C189/2020|EPI ISL 513523|B.1.1.33|Brazil|2020-04-30	0.0000350569	South America
South America|hCoV-19/Brazil/PA-0232/2020|EPI ISL 470606|B.1.1.33|Brazil|2020-04-02	South America|hCoV-19/Brazil/RJ-INCA-C189/2020|EPI ISL 513523|B.1.1.33|Brazil|2020-04-30	0.0000350590	South America
South America|hCoV-19/Brazil/AM-0204/2020|EPI ISL 470571|B.1|Brazil|2020-04-02	South America|hCoV-19/Brazil/RJ-INCA-C189/2020|EPI ISL 513523|B.1.1.33|Brazil|2020-04-30	0.0002476210	South America
South America|hCoV-19/Brazil/SP-L20-CD416/2020|EPI ISL 476351|B.1.1.33|Brazil|2020-04-02	South America|hCoV-19/Brazil/RJ-INCA-C189/2020|EPI ISL 513523|B.1.1.33|Brazil|2020-04-30	0.0000353576	South America
South America|hCoV-19/Brazil/GO-L19-CD410/2020|EPI ISL 476333|B.1.5|Brazil|2020-04-02	South America|hCoV-19/Brazil/RJ-INCA-C189/2020|EPI ISL 513523|B.1.1.33|Brazil|2020-04-30	0.0002122956	South America
South America|hCoV-19/Brazil/SP-L22-CD475/2020|EPI ISL 476374|B.1.1.33|Brazil|2020-04-02	South America|hCoV-19/Brazil/RJ-INCA-C189/2020|EPI ISL 513523|B.1.1.33|Brazil|2020-04-30	0.0000353801	South America
South America|hCoV-19/Colombia/VAC-GVI-93476/2020|EPI ISL 447782|B.1|Colombia|2020-04-02	South America|hCoV-19/Brazil/RJ-INCA-C189/2020|EPI ISL 513523|B.1.1.33|Brazil|2020-04-30	0.0002489669	South America
South America|hCoV-19/Colombia/VAC-GVI-93496/2020|EPI ISL 447784|B.1|Colombia|2020-04-02	South America|hCoV-19/Brazil/RJ-INCA-C189/2020|EPI ISL 513523|B.1.1.33|Brazil|2020-04-30	0.0002497131	South America
South America|hCoV-19/Brazil/AP-IEC-162620/2020|EPI ISL 524792|B.1.1.33|Brazil|2020-04-03	South America|hCoV-19/Brazil/RJ-INCA-C189/2020|EPI ISL 513523|B.1.1.33|Brazil|2020-04-30	0.0000341155	South America
South America|hCoV-19/Brazil/SP-177/2020|EPI ISL 523973|B.1.1.33|Brazil|2020-04-03	South America|hCoV-19/Brazil/RJ-INCA-C189/2020|EPI ISL 513523|B.1.1.33|Brazil|2020-04-30	0.0000682325	South America
South America|hCoV-19/Argentina/PAIS-A0017/2020|EPI ISL 430808|B.1.1.1|Argentina|2020-04-03	South America|hCoV-19/Brazil/RJ-INCA-C189/2020|EPI ISL 513523|B.1.1.33|Brazil|2020-04-30	0.0002730002	South America
South America|hCoV-19/Brazil/AP-IEC-162741/2020|EPI ISL 458138|B.1.1.33|Brazil|2020-04-03	South America|hCoV-19/Brazil/RJ-INCA-C189/2020|EPI ISL 513523|B.1.1.33|Brazil|2020-04-30	0.0000682325	South America
South America|hCoV-19/Colombia/VAC-GVI-93534/2020|EPI ISL 447786|B.1|Colombia|2020-04-03	South America|hCoV-19/Brazil/RJ-INCA-C189/2020|EPI ISL 513523|B.1.1.33|Brazil|2020-04-30	0.0002388760	South America
South America|hCoV-19/Colombia/VAC-GVI-93538/2020|EPI ISL 447790|B.1|Colombia|2020-04-03	South America|hCoV-19/Brazil/RJ-INCA-C189/2020|EPI ISL 513523|B.1.1.33|Brazil|2020-04-30	0.0003072741	South America
South America|hCoV-19/Colombia/VAC-GVI-93537/2020|EPI ISL 447789|B.1.1|Colombia|2020-04-03	South America|hCoV-19/Brazil/RJ-INCA-C189/2020|EPI ISL 513523|B.1.1.33|Brazil|2020-04-30	0.0002047859	South America
South America|hCoV-19/Brazil/RJ-1402/2020|EPI ISL 456079|B.1.1.33|Brazil|2020-04-03	South America|hCoV-19/Brazil/RJ-INCA-C189/2020|EPI ISL 513523|B.1.1.33|Brazil|2020-04-30	0.0000341155	South America
South America|hCoV-19/Colombia/VAC-GVI-97210/2020|EPI ISL 447794|B.1.1|Colombia|2020-04-03	South America|hCoV-19/Brazil/RJ-INCA-C189/2020|EPI ISL 513523|B.1.1.33|Brazil|2020-04-30	0.0001365250	South America
South America|hCoV-19/Colombia/VAC-GVI-97203/2020|EPI ISL 447793|B.1|Colombia|2020-04-03	South America|hCoV-19/Brazil/RJ-INCA-C189/2020|EPI ISL 513523|B.1.1.33|Brazil|2020-04-30	0.0002389412	South America
South America|hCoV-19/Colombia/VAC-GVI-97161/2020|EPI ISL 447791|B.1|Colombia|2020-04-03	South America|hCoV-19/Brazil/RJ-INCA-C189/2020|EPI ISL 513523|B.1.1.33|Brazil|2020-04-30	0.0002389576	South America
South America|hCoV-19/Chile/RM-ISPCH-76/2020|EPI ISL 445373|B.1.1.33|Chile|2020-04-03	South America|hCoV-19/Brazil/RJ-INCA-C189/2020|EPI ISL 513523|B.1.1.33|Brazil|2020-04-30	0.0000341178	South America
South America|hCoV-19/Colombia/CUN-INS-96791/2020|EPI ISL 498167|B.1|Colombia|2020-04-03	South America|hCoV-19/Brazil/RJ-INCA-C189/2020|EPI ISL 513523|B.1.1.33|Brazil|2020-04-30	0.0001706332	South America
South America|hCoV-19/Colombia/VAC-GVI-97181/2020|EPI ISL 447792|B.1.255|Colombia|2020-04-03	South America|hCoV-19/Brazil/RJ-INCA-C189/2020|EPI ISL 513523|B.1.1.33|Brazil|2020-04-30	0.0003755871	South America
South America|hCoV-19/Brazil/RJ-0256/2020|EPI ISL 470624|B.1.1.33|Brazil|2020-04-03	South America|hCoV-19/Brazil/RJ-INCA-C189/2020|EPI ISL 513523|B.1.1.33|Brazil|2020-04-30	0.0000688852	South America
South America|hCoV-19/Brazil/MG-0219/2020|EPI ISL 470585|B.1.1.33|Brazil|2020-04-03	South America|hCoV-19/Brazil/RJ-INCA-C189/2020|EPI ISL 513523|B.1.1.33|Brazil|2020-04-30	0.0000000000	South America
South America|hCoV-19/Brazil/SP-L19-CD409/2020|EPI ISL 476332|B.1.1.33|Brazil|2020-04-03	South America|hCoV-19/Brazil/RJ-INCA-C189/2020|EPI ISL 513523|B.1.1.33|Brazil|2020-04-30	0.0000346978	South America
South America|hCoV-19/Brazil/SP-L20-CD415/2020|EPI ISL 476350|B.1.1.33|Brazil|2020-04-03	South America|hCoV-19/Brazil/RJ-INCA-C189/2020|EPI ISL 513523|B.1.1.33|Brazil|2020-04-30	0.0000346990	South America
South America|hCoV-19/Brazil/GO-0209/2020|EPI ISL 470576|B.1.5|Brazil|2020-04-03	South America|hCoV-19/Brazil/RJ-INCA-C189/2020|EPI ISL 513523|B.1.1.33|Brazil|2020-04-30	0.0002082591	South America
South America|hCoV-19/Brazil/PE-L20-CD432/2020|EPI ISL 476359|B.1.1|Brazil|2020-04-03	South America|hCoV-19/Brazil/RJ-INCA-C189/2020|EPI ISL 513523|B.1.1.33|Brazil|2020-04-30	0.0000694092	South America
South America|hCoV-19/Brazil/PA-0237/2020|EPI ISL 470611|B.1.1.33|Brazil|2020-04-03	South America|hCoV-19/Brazil/RJ-INCA-C189/2020|EPI ISL 513523|B.1.1.33|Brazil|2020-04-30	0.0000701147	South America
South America|hCoV-19/Brazil/PA-0235/2020|EPI ISL 470609|B.1.1.33|Brazil|2020-04-03	South America|hCoV-19/Brazil/RJ-INCA-C189/2020|EPI ISL 513523|B.1.1.33|Brazil|2020-04-30	0.0000350590	South America
South America|hCoV-19/Brazil/SP-L1-CAMPI8/2020|EPI ISL 476170|B.1.1.33|Brazil|2020-04-03	South America|hCoV-19/Brazil/RJ-INCA-C189/2020|EPI ISL 513523|B.1.1.33|Brazil|2020-04-30	0.0000000000	South America
South America|hCoV-19/Brazil/SP-L20-CD418/2020|EPI ISL 476352|B.1.1.33|Brazil|2020-04-03	South America|hCoV-19/Brazil/RJ-INCA-C189/2020|EPI ISL 513523|B.1.1.33|Brazil|2020-04-30	0.0000706820	South America
South America|hCoV-19/Brazil/SP-131/2020|EPI ISL 471543|B.1.5|Brazil|2020-04-04	South America|hCoV-19/Brazil/RJ-INCA-C189/2020|EPI ISL 513523|B.1.1.33|Brazil|2020-04-30	0.0002388823	South America
South America|hCoV-19/Chile/RM-ISPCH-79/2020|EPI ISL 445376|B.1|Chile|2020-04-04	South America|hCoV-19/Brazil/RJ-INCA-C189/2020|EPI ISL 513523|B.1.1.33|Brazil|2020-04-30	0.0003754223	South America
South America|hCoV-19/Chile/RM-ISPCH-78/2020|EPI ISL 445375|B.1.1.1|Chile|2020-04-04	South America|hCoV-19/Brazil/RJ-INCA-C189/2020|EPI ISL 513523|B.1.1.33|Brazil|2020-04-30	0.0002388472	South America
South America|hCoV-19/Colombia/CUN-GVI-97718/2020|EPI ISL 447800|B.1.255|Colombia|2020-04-04	South America|hCoV-19/Brazil/RJ-INCA-C189/2020|EPI ISL 513523|B.1.1.33|Brazil|2020-04-30	0.0002388842	South America
South America|hCoV-19/Colombia/NAR-GVI-97417/2020|EPI ISL 447798|B.1.1|Colombia|2020-04-04	South America|hCoV-19/Brazil/RJ-INCA-C189/2020|EPI ISL 513523|B.1.1.33|Brazil|2020-04-30	0.0001023546	South America
South America|hCoV-19/Brazil/RJ-1830/2020|EPI ISL 541349|B.1.1.33|Brazil|2020-04-04	South America|hCoV-19/Brazil/RJ-INCA-C189/2020|EPI ISL 513523|B.1.1.33|Brazil|2020-04-30	0.0000682358	South America
South America|hCoV-19/Colombia/VAC-GVI-97321/2020|EPI ISL 447796|B.1.1|Colombia|2020-04-04	South America|hCoV-19/Brazil/RJ-INCA-C189/2020|EPI ISL 513523|B.1.1.33|Brazil|2020-04-30	0.0001023817	South America
South America|hCoV-19/Colombia/VAC-GVI-97212/2020|EPI ISL 447795|B.1|Colombia|2020-04-04	South America|hCoV-19/Brazil/RJ-INCA-C189/2020|EPI ISL 513523|B.1.1.33|Brazil|2020-04-30	0.0003071587	South America
South America|hCoV-19/Colombia/MET-GVI-97782/2020|EPI ISL 447803|B.1.1|Colombia|2020-04-04	South America|hCoV-19/Brazil/RJ-INCA-C189/2020|EPI ISL 513523|B.1.1.33|Brazil|2020-04-30	0.0001365074	South America
South America|hCoV-19/Colombia/MET-GVI-97769/2020|EPI ISL 447802|B.1.1|Colombia|2020-04-04	South America|hCoV-19/Brazil/RJ-INCA-C189/2020|EPI ISL 513523|B.1.1.33|Brazil|2020-04-30	0.0000682512	South America
South America|hCoV-19/Colombia/RIS-GVI-98006/2020|EPI ISL 447809|B.1.3|Colombia|2020-04-04	South America|hCoV-19/Brazil/RJ-INCA-C189/2020|EPI ISL 513523|B.1.1.33|Brazil|2020-04-30	0.0003755564	South America
South America|hCoV-19/Colombia/BOY-GVI-97349/2020|EPI ISL 447797|B.1.255|Colombia|2020-04-04	South America|hCoV-19/Brazil/RJ-INCA-C189/2020|EPI ISL 513523|B.1.1.33|Brazil|2020-04-30	0.0003072346	South America
South America|hCoV-19/Colombia/MET-GVI-97783/2020|EPI ISL 447804|B.1.1|Colombia|2020-04-04	South America|hCoV-19/Brazil/RJ-INCA-C189/2020|EPI ISL 513523|B.1.1.33|Brazil|2020-04-30	0.0001365214	South America
South America|hCoV-19/Chile/RM-ISPCH-77/2020|EPI ISL 445374|B.1.1.1|Chile|2020-04-04	South America|hCoV-19/Brazil/RJ-INCA-C189/2020|EPI ISL 513523|B.1.1.33|Brazil|2020-04-30	0.0002388553	South America
South America|hCoV-19/Chile/BI-ISPCH-4/2020|EPI ISL 445378|B.1.1|Chile|2020-04-04	South America|hCoV-19/Brazil/RJ-INCA-C189/2020|EPI ISL 513523|B.1.1.33|Brazil|2020-04-30	0.0001023573	South America
South America|hCoV-19/Brazil/RJ-1862/2020|EPI ISL 541350|B.1.1.33|Brazil|2020-04-04	South America|hCoV-19/Brazil/RJ-INCA-C189/2020|EPI ISL 513523|B.1.1.33|Brazil|2020-04-30	0.0000341194	South America
South America|hCoV-19/Brazil/RJ-1783/2020|EPI ISL 541347|B.1.1.33|Brazil|2020-04-04	South America|hCoV-19/Brazil/RJ-INCA-C189/2020|EPI ISL 513523|B.1.1.33|Brazil|2020-04-30	0.0000341609	South America
South America|hCoV-19/Argentina/PAIS-A0018/2020|EPI ISL 430809|B.1.1.1|Argentina|2020-04-04	South America|hCoV-19/Brazil/RJ-INCA-C189/2020|EPI ISL 513523|B.1.1.33|Brazil|2020-04-30	0.0002734817	South America
South America|hCoV-19/Brazil/MG-0220/2020|EPI ISL 470586|B.1.1.33|Brazil|2020-04-04	South America|hCoV-19/Brazil/RJ-INCA-C189/2020|EPI ISL 513523|B.1.1.33|Brazil|2020-04-30	0.0001040973	South America
South America|hCoV-19/Brazil/GO-0210/2020|EPI ISL 470577|B.1.1.33|Brazil|2020-04-04	South America|hCoV-19/Brazil/RJ-INCA-C189/2020|EPI ISL 513523|B.1.1.33|Brazil|2020-04-30	0.0000000000	South America
South America|hCoV-19/Chile/RM-ISPCH-74/2020|EPI ISL 445370|B.1.1.33|Chile|2020-04-05	South America|hCoV-19/Brazil/RJ-INCA-C189/2020|EPI ISL 513523|B.1.1.33|Brazil|2020-04-30	0.0000000000	South America
South America|hCoV-19/Chile/RM-ISPCH-80/2020|EPI ISL 445377|B.1.1|Chile|2020-04-05	South America|hCoV-19/Brazil/RJ-INCA-C189/2020|EPI ISL 513523|B.1.1.33|Brazil|2020-04-30	0.0001023511	South America
South America|hCoV-19/Brazil/RJ-1870/2020|EPI ISL 541351|B.1|Brazil|2020-04-05	South America|hCoV-19/Brazil/RJ-INCA-C189/2020|EPI ISL 513523|B.1.1.33|Brazil|2020-04-30	0.0002047839	South America
South America|hCoV-19/Colombia/RIS-GVI-98011/2020|EPI ISL 447810|B.1.3|Colombia|2020-04-05	South America|hCoV-19/Brazil/RJ-INCA-C189/2020|EPI ISL 513523|B.1.1.33|Brazil|2020-04-30	0.0004096620	South America
South America|hCoV-19/Colombia/CUN-GVI-98087/2020|EPI ISL 447812|B.1.255|Colombia|2020-04-05	South America|hCoV-19/Brazil/RJ-INCA-C189/2020|EPI ISL 513523|B.1.1.33|Brazil|2020-04-30	0.0002389249	South America
South America|hCoV-19/Colombia/CUN-GVI-98290/2020|EPI ISL 447813|B.1.255|Colombia|2020-04-05	South America|hCoV-19/Brazil/RJ-INCA-C189/2020|EPI ISL 513523|B.1.1.33|Brazil|2020-04-30	0.0003414018	South America
South America|hCoV-19/Brazil/SP-L22-CD487/2020|EPI ISL 476383|B.1.1.33|Brazil|2020-04-05	South America|hCoV-19/Brazil/RJ-INCA-C189/2020|EPI ISL 513523|B.1.1.33|Brazil|2020-04-30	0.0000000000	South America
South America|hCoV-19/Colombia/HUI-GVI-98032/2020|EPI ISL 447811|B.1.5|Colombia|2020-04-05	South America|hCoV-19/Brazil/RJ-INCA-C189/2020|EPI ISL 513523|B.1.1.33|Brazil|2020-04-30	0.0001766799	South America
South America|hCoV-19/Brazil/MG-0221/2020|EPI ISL 470587|B.1.1.33|Brazil|2020-04-05	South America|hCoV-19/Brazil/RJ-INCA-C189/2020|EPI ISL 513523|B.1.1.33|Brazil|2020-04-30	0.0000707109	South America
South America|hCoV-19/Brazil/MA-IEC-163069/2020|EPI ISL 458149|B.1.1.33|Brazil|2020-04-06	South America|hCoV-19/Brazil/RJ-INCA-C189/2020|EPI ISL 513523|B.1.1.33|Brazil|2020-04-30	0.0001364745	South America
South America|hCoV-19/Brazil/RJ-1466/2020|EPI ISL 456081|B.1.1.33|Brazil|2020-04-06	South America|hCoV-19/Brazil/RJ-INCA-C189/2020|EPI ISL 513523|B.1.1.33|Brazil|2020-04-30	0.0000000000	South America
South America|hCoV-19/Brazil/RJ-1464/2020|EPI ISL 456080|B.1.1.33|Brazil|2020-04-06	South America|hCoV-19/Brazil/RJ-INCA-C189/2020|EPI ISL 513523|B.1.1.33|Brazil|2020-04-30	0.0000341164	South America
South America|hCoV-19/Chile/RM-ISPCH-73/2020|EPI ISL 445369|B.1.1.33|Chile|2020-04-06	South America|hCoV-19/Brazil/RJ-INCA-C189/2020|EPI ISL 513523|B.1.1.33|Brazil|2020-04-30	0.0000341167	South America
South America|hCoV-19/Brazil/RJ-1798/2020|EPI ISL 541348|B.1.1.33|Brazil|2020-04-06	South America|hCoV-19/Brazil/RJ-INCA-C189/2020|EPI ISL 513523|B.1.1.33|Brazil|2020-04-30	0.0000341167	South America
South America|hCoV-19/Brazil/PE-IAM215/2020|EPI ISL 500471|B.1.1|Brazil|2020-04-06	South America|hCoV-19/Brazil/RJ-INCA-C189/2020|EPI ISL 513523|B.1.1.33|Brazil|2020-04-30	0.0001377623	South America
South America|hCoV-19/Brazil/RJ-0257/2020|EPI ISL 470625|B.1.1.33|Brazil|2020-04-06	South America|hCoV-19/Brazil/RJ-INCA-C189/2020|EPI ISL 513523|B.1.1.33|Brazil|2020-04-30	0.0000000000	South America
South America|hCoV-19/Colombia/SAN-INS-94514/2020|EPI ISL 456156|B.1.1|Colombia|2020-04-06	South America|hCoV-19/Brazil/RJ-INCA-C189/2020|EPI ISL 513523|B.1.1.33|Brazil|2020-04-30	0.0000691763	South America
South America|hCoV-19/Colombia/VAC-GVI-97223/2020|EPI ISL 447814|B.1.5|Colombia|2020-04-06	South America|hCoV-19/Brazil/RJ-INCA-C189/2020|EPI ISL 513523|B.1.1.33|Brazil|2020-04-30	0.0002079262	South America
South America|hCoV-19/Brazil/MG-0222/2020|EPI ISL 470588|B.1.1.33|Brazil|2020-04-06	South America|hCoV-19/Brazil/RJ-INCA-C189/2020|EPI ISL 513523|B.1.1.33|Brazil|2020-04-30	0.0001735225	South America
South America|hCoV-19/Brazil/SP-L20-CD436/2020|EPI ISL 476362|B.1.1.33|Brazil|2020-04-06	South America|hCoV-19/Brazil/RJ-INCA-C189/2020|EPI ISL 513523|B.1.1.33|Brazil|2020-04-30	0.0000356505	South America
South America|hCoV-19/Ecuador/USFQ-128/2020|EPI ISL 491933|B.1.5|Ecuador|2020-04-07	South America|hCoV-19/Brazil/RJ-INCA-C189/2020|EPI ISL 513523|B.1.1.33|Brazil|2020-04-30	0.0002730012	South America
South America|hCoV-19/Ecuador/USFQ-129/2020|EPI ISL 491934|B.1.1.10|Ecuador|2020-04-07	South America|hCoV-19/Brazil/RJ-INCA-C189/2020|EPI ISL 513523|B.1.1.33|Brazil|2020-04-30	0.0001364748	South America
South America|hCoV-19/Argentina/PAIS-A0019/2020|EPI ISL 430810|B.1.3|Argentina|2020-04-07	South America|hCoV-19/Brazil/RJ-INCA-C189/2020|EPI ISL 513523|B.1.1.33|Brazil|2020-04-30	0.0003754283	South America
South America|hCoV-19/Colombia/COR-GVI-97517/2020|EPI ISL 447816|B.1|Colombia|2020-04-07	South America|hCoV-19/Brazil/RJ-INCA-C189/2020|EPI ISL 513523|B.1.1.33|Brazil|2020-04-30	0.0002730948	South America
South America|hCoV-19/Brazil/PE-IAM89/2020|EPI ISL 500486|B.1.1|Brazil|2020-04-07	South America|hCoV-19/Brazil/RJ-INCA-C189/2020|EPI ISL 513523|B.1.1.33|Brazil|2020-04-30	0.0000682442	South America
South America|hCoV-19/Brazil/PE-IAM10/2020|EPI ISL 500461|B.1.1|Brazil|2020-04-07	South America|hCoV-19/Brazil/RJ-INCA-C189/2020|EPI ISL 513523|B.1.1.33|Brazil|2020-04-30	0.0001366006	South America
South America|hCoV-19/Brazil/PE-IAM08/2020|EPI ISL 500460|B.1.1|Brazil|2020-04-07	South America|hCoV-19/Brazil/RJ-INCA-C189/2020|EPI ISL 513523|B.1.1.33|Brazil|2020-04-30	0.0001025120	South America
South America|hCoV-19/Ecuador/USFQ-207/2020|EPI ISL 527819|B.1.1|Ecuador|2020-04-07	South America|hCoV-19/Brazil/RJ-INCA-C189/2020|EPI ISL 513523|B.1.1.33|Brazil|2020-04-30	0.0001373142	South America
South America|hCoV-19/Brazil/RJ-0259/2020|EPI ISL 470626|B.1.1.33|Brazil|2020-04-07	South America|hCoV-19/Brazil/RJ-INCA-C189/2020|EPI ISL 513523|B.1.1.33|Brazil|2020-04-30	0.0001033131	South America
South America|hCoV-19/Brazil/RJ-0260/2020|EPI ISL 470627|B.1.1.33|Brazil|2020-04-07	South America|hCoV-19/Brazil/RJ-INCA-C189/2020|EPI ISL 513523|B.1.1.33|Brazil|2020-04-30	0.0001377541	South America
South America|hCoV-19/Brazil/PE-IAM226/2020|EPI ISL 500474|B.1.1|Brazil|2020-04-07	South America|hCoV-19/Brazil/RJ-INCA-C189/2020|EPI ISL 513523|B.1.1.33|Brazil|2020-04-30	0.0001724479	South America
South America|hCoV-19/Brazil/SP-L1-CAMPI13/2020|EPI ISL 476155|B.1.1.33|Brazil|2020-04-07	South America|hCoV-19/Brazil/RJ-INCA-C189/2020|EPI ISL 513523|B.1.1.33|Brazil|2020-04-30	0.0000000000	South America
South America|hCoV-19/Brazil/PE-IAM18/2020|EPI ISL 500868|B.1.1|Brazil|2020-04-07	South America|hCoV-19/Brazil/RJ-INCA-C189/2020|EPI ISL 513523|B.1.1.33|Brazil|2020-04-30	0.0001392158	South America
South America|hCoV-19/Brazil/PE-IAM17/2020|EPI ISL 500866|B.1.1|Brazil|2020-04-07	South America|hCoV-19/Brazil/RJ-INCA-C189/2020|EPI ISL 513523|B.1.1.33|Brazil|2020-04-30	0.0001401589	South America
South America|hCoV-19/Brazil/PE-IAM16/2020|EPI ISL 500865|B.1.1|Brazil|2020-04-07	South America|hCoV-19/Brazil/RJ-INCA-C189/2020|EPI ISL 513523|B.1.1.33|Brazil|2020-04-30	0.0001409371	South America
South America|hCoV-19/Brazil/PE-IAM19/2020|EPI ISL 500467|B.1|Brazil|2020-04-07	South America|hCoV-19/Brazil/RJ-INCA-C189/2020|EPI ISL 513523|B.1.1.33|Brazil|2020-04-30	0.0004241346	South America
South America|hCoV-19/Brazil/SP-138/2020|EPI ISL 468305|B.1.1|Brazil|2020-04-08	South America|hCoV-19/Brazil/RJ-INCA-C189/2020|EPI ISL 513523|B.1.1.33|Brazil|2020-04-30	0.0002047449	South America
South America|hCoV-19/Brazil/RJ-INCA-C06/2020|EPI ISL 513513|B.1.1.33|Brazil|2020-04-08	South America|hCoV-19/Brazil/RJ-INCA-C189/2020|EPI ISL 513523|B.1.1.33|Brazil|2020-04-30	0.0000682325	South America
South America|hCoV-19/Brazil/PE-IAM84/2020|EPI ISL 500484|B.1.1|Brazil|2020-04-08	South America|hCoV-19/Brazil/RJ-INCA-C189/2020|EPI ISL 513523|B.1.1.33|Brazil|2020-04-30	0.0001023511	South America
South America|hCoV-19/Brazil/RJ-1702/2020|EPI ISL 456087|B.1.1.33|Brazil|2020-04-08	South America|hCoV-19/Brazil/RJ-INCA-C189/2020|EPI ISL 513523|B.1.1.33|Brazil|2020-04-30	0.0000000000	South America
South America|hCoV-19/Brazil/RJ-1690/2020|EPI ISL 456084|B.1.1.33|Brazil|2020-04-08	South America|hCoV-19/Brazil/RJ-INCA-C189/2020|EPI ISL 513523|B.1.1.33|Brazil|2020-04-30	0.0000682343	South America
South America|hCoV-19/Brazil/RJ-1701/2020|EPI ISL 456086|B.1.1.33|Brazil|2020-04-08	South America|hCoV-19/Brazil/RJ-INCA-C189/2020|EPI ISL 513523|B.1.1.33|Brazil|2020-04-30	0.0000682325	South America
South America|hCoV-19/Brazil/RJ-1691/2020|EPI ISL 456085|B.1.1.33|Brazil|2020-04-08	South America|hCoV-19/Brazil/RJ-INCA-C189/2020|EPI ISL 513523|B.1.1.33|Brazil|2020-04-30	0.0000000000	South America
South America|hCoV-19/Peru/LAM-INS-044/2020|EPI ISL 514265|B.1.1.1|Peru|2020-04-08	South America|hCoV-19/Brazil/RJ-INCA-C189/2020|EPI ISL 513523|B.1.1.33|Brazil|2020-04-30	0.0002398076	South America
South America|hCoV-19/Brazil/PE-IAM30/2020|EPI ISL 500477|B.1.1|Brazil|2020-04-08	South America|hCoV-19/Brazil/RJ-INCA-C189/2020|EPI ISL 513523|B.1.1.33|Brazil|2020-04-30	0.0001024106	South America
South America|hCoV-19/Brazil/PE-IAM29/2020|EPI ISL 500872|B.1.1|Brazil|2020-04-08	South America|hCoV-19/Brazil/RJ-INCA-C189/2020|EPI ISL 513523|B.1.1.33|Brazil|2020-04-30	0.0001367202	South America
South America|hCoV-19/Brazil/PE-IAM221/2020|EPI ISL 500473|B.1.1|Brazil|2020-04-08	South America|hCoV-19/Brazil/RJ-INCA-C189/2020|EPI ISL 513523|B.1.1.33|Brazil|2020-04-30	0.0000685176	South America
South America|hCoV-19/Brazil/PE-IAM48/2020|EPI ISL 500482|B.1.1|Brazil|2020-04-08	South America|hCoV-19/Brazil/RJ-INCA-C189/2020|EPI ISL 513523|B.1.1.33|Brazil|2020-04-30	0.0001028519	South America
South America|hCoV-19/Brazil/PE-IAM87/2020|EPI ISL 500485|B.1.1|Brazil|2020-04-08	South America|hCoV-19/Brazil/RJ-INCA-C189/2020|EPI ISL 513523|B.1.1.33|Brazil|2020-04-30	0.0001029409	South America
South America|hCoV-19/Brazil/PE-IAM39/2020|EPI ISL 500481|B.1.1|Brazil|2020-04-08	South America|hCoV-19/Brazil/RJ-INCA-C189/2020|EPI ISL 513523|B.1.1.33|Brazil|2020-04-30	0.0002750550	South America
South America|hCoV-19/Brazil/PE-IAM273/2020|EPI ISL 500476|B.1.1|Brazil|2020-04-08	South America|hCoV-19/Brazil/RJ-INCA-C189/2020|EPI ISL 513523|B.1.1.33|Brazil|2020-04-30	0.0001387669	South America
South America|hCoV-19/Brazil/SP-L1-CAMPI16/2020|EPI ISL 476158|B.1.1.33|Brazil|2020-04-08	South America|hCoV-19/Brazil/RJ-INCA-C189/2020|EPI ISL 513523|B.1.1.33|Brazil|2020-04-30	0.0000346975	South America
South America|hCoV-19/Brazil/MG-0289/2020|EPI ISL 470594|B.1.1.33|Brazil|2020-04-08	South America|hCoV-19/Brazil/RJ-INCA-C189/2020|EPI ISL 513523|B.1.1.33|Brazil|2020-04-30	0.0001734989	South America
South America|hCoV-19/Brazil/RJ-0261/2020|EPI ISL 470628|B.1.1.33|Brazil|2020-04-08	South America|hCoV-19/Brazil/RJ-INCA-C189/2020|EPI ISL 513523|B.1.1.33|Brazil|2020-04-30	0.0000000000	South America
South America|hCoV-19/Brazil/AP-IEC-163359/2020|EPI ISL 524795|B.1.1.33|Brazil|2020-04-09	South America|hCoV-19/Brazil/RJ-INCA-C189/2020|EPI ISL 513523|B.1.1.33|Brazil|2020-04-30	0.0000000000	South America
South America|hCoV-19/Brazil/RJ-1901/2020|EPI ISL 456089|B.1.1.33|Brazil|2020-04-09	South America|hCoV-19/Brazil/RJ-INCA-C189/2020|EPI ISL 513523|B.1.1.33|Brazil|2020-04-30	0.0001023587	South America
South America|hCoV-19/Brazil/RJ-1902/2020|EPI ISL 456090|B.1.1.33|Brazil|2020-04-09	South America|hCoV-19/Brazil/RJ-INCA-C189/2020|EPI ISL 513523|B.1.1.33|Brazil|2020-04-30	0.0001023560	South America
South America|hCoV-19/Brazil/RJ-1921/2020|EPI ISL 456091|B.1.1.33|Brazil|2020-04-09	South America|hCoV-19/Brazil/RJ-INCA-C189/2020|EPI ISL 513523|B.1.1.33|Brazil|2020-04-30	0.0000682376	South America
South America|hCoV-19/Colombia/MET-INS-95637/2020|EPI ISL 498164|B.1.1|Colombia|2020-04-09	South America|hCoV-19/Brazil/RJ-INCA-C189/2020|EPI ISL 513523|B.1.1.33|Brazil|2020-04-30	0.0000682419	South America
South America|hCoV-19/Colombia/RIS-INS-95663/2020|EPI ISL 498165|B.1.5|Colombia|2020-04-09	South America|hCoV-19/Brazil/RJ-INCA-C189/2020|EPI ISL 513523|B.1.1.33|Brazil|2020-04-30	0.0002389037	South America
South America|hCoV-19/Brazil/PE-IAM138/2020|EPI ISL 500463|B|Brazil|2020-04-09	South America|hCoV-19/Brazil/RJ-INCA-C189/2020|EPI ISL 513523|B.1.1.33|Brazil|2020-04-30	0.0003415703	South America
South America|hCoV-19/Colombia/COR-GVI-97527/2020|EPI ISL 447817|B.1.255|Colombia|2020-04-09	South America|hCoV-19/Brazil/RJ-INCA-C189/2020|EPI ISL 513523|B.1.1.33|Brazil|2020-04-30	0.0002731134	South America
South America|hCoV-19/Brazil/PE-IAM103/2020|EPI ISL 500462|B.1.1|Brazil|2020-04-09	South America|hCoV-19/Brazil/RJ-INCA-C189/2020|EPI ISL 513523|B.1.1.33|Brazil|2020-04-30	0.0001028202	South America
South America|hCoV-19/Brazil/RJ-0262/2020|EPI ISL 470629|B.1.1.33|Brazil|2020-04-09	South America|hCoV-19/Brazil/RJ-INCA-C189/2020|EPI ISL 513523|B.1.1.33|Brazil|2020-04-30	0.0000000000	South America
South America|hCoV-19/Brazil/PE-IAM238/2020|EPI ISL 500475|B.1.1|Brazil|2020-04-09	South America|hCoV-19/Brazil/RJ-INCA-C189/2020|EPI ISL 513523|B.1.1.33|Brazil|2020-04-30	0.0001033843	South America
South America|hCoV-19/Brazil/PE-IAM212/2020|EPI ISL 500470|B.1.1|Brazil|2020-04-09	South America|hCoV-19/Brazil/RJ-INCA-C189/2020|EPI ISL 513523|B.1.1.33|Brazil|2020-04-30	0.0002070852	South America
South America|hCoV-19/Brazil/PE-IAM220/2020|EPI ISL 500472|B.1.1|Brazil|2020-04-09	South America|hCoV-19/Brazil/RJ-INCA-C189/2020|EPI ISL 513523|B.1.1.33|Brazil|2020-04-30	0.0001038199	South America
South America|hCoV-19/Brazil/SP-L1-CAMPI19/2020|EPI ISL 476160|B.1.1.33|Brazil|2020-04-09	South America|hCoV-19/Brazil/RJ-INCA-C189/2020|EPI ISL 513523|B.1.1.33|Brazil|2020-04-30	0.0000000000	South America
South America|hCoV-19/Brazil/MG-0288/2020|EPI ISL 470593|B.1|Brazil|2020-04-09	South America|hCoV-19/Brazil/RJ-INCA-C189/2020|EPI ISL 513523|B.1.1.33|Brazil|2020-04-30	0.0002430167	South America
South America|hCoV-19/Brazil/PE-IAM167/2020|EPI ISL 500466|B.1.1|Brazil|2020-04-09	South America|hCoV-19/Brazil/RJ-INCA-C189/2020|EPI ISL 513523|B.1.1.33|Brazil|2020-04-30	0.0001392826	South America
South America|hCoV-19/Brazil/PE-IAM209/2020|EPI ISL 500468|B.1.1|Brazil|2020-04-09	South America|hCoV-19/Brazil/RJ-INCA-C189/2020|EPI ISL 513523|B.1.1.33|Brazil|2020-04-30	0.0001049830	South America
South America|hCoV-19/Brazil/PE-IAM230/2020|EPI ISL 500869|B.1.1|Brazil|2020-04-09	South America|hCoV-19/Brazil/RJ-INCA-C189/2020|EPI ISL 513523|B.1.1.33|Brazil|2020-04-30	0.0001401718	South America
South America|hCoV-19/Brazil/PE-IAM235/2020|EPI ISL 500870|B.1.1|Brazil|2020-04-09	South America|hCoV-19/Brazil/RJ-INCA-C189/2020|EPI ISL 513523|B.1.1.33|Brazil|2020-04-30	0.0001052755	South America
South America|hCoV-19/Brazil/PE-IAM171/2020|EPI ISL 500867|B.1.1|Brazil|2020-04-09	South America|hCoV-19/Brazil/RJ-INCA-C189/2020|EPI ISL 513523|B.1.1.33|Brazil|2020-04-30	0.0002814522	South America
South America|hCoV-19/Brazil/PE-IAM158/2020|EPI ISL 500465|B.1.1|Brazil|2020-04-09	South America|hCoV-19/Brazil/RJ-INCA-C189/2020|EPI ISL 513523|B.1.1.33|Brazil|2020-04-30	0.0002116005	South America
South America|hCoV-19/Brazil/PE-IAM211/2020|EPI ISL 500469|B.1.1|Brazil|2020-04-09	South America|hCoV-19/Brazil/RJ-INCA-C189/2020|EPI ISL 513523|B.1.1.33|Brazil|2020-04-30	0.0001412037	South America
South America|hCoV-19/Brazil/PE-IAM139/2020|EPI ISL 500464|B.1.1|Brazil|2020-04-09	South America|hCoV-19/Brazil/RJ-INCA-C189/2020|EPI ISL 513523|B.1.1.33|Brazil|2020-04-30	0.0000708974	South America
South America|hCoV-19/Brazil/PE-IAM248/2020|EPI ISL 500871|B.1.1|Brazil|2020-04-09	South America|hCoV-19/Brazil/RJ-INCA-C189/2020|EPI ISL 513523|B.1.1.33|Brazil|2020-04-30	0.0000717364	South America
South America|hCoV-19/Brazil/SP-181/2020|EPI ISL 523976|B.1.1.33|Brazil|2020-04-10	South America|hCoV-19/Brazil/RJ-INCA-C189/2020|EPI ISL 513523|B.1.1.33|Brazil|2020-04-30	0.0001023507	South America
South America|hCoV-19/Brazil/RJ-1923/2020|EPI ISL 456092|B.1.1.33|Brazil|2020-04-10	South America|hCoV-19/Brazil/RJ-INCA-C189/2020|EPI ISL 513523|B.1.1.33|Brazil|2020-04-30	0.0000341171	South America
South America|hCoV-19/Peru/ANC-INS-049/2020|EPI ISL 516653|C.14|Peru|2020-04-10	South America|hCoV-19/Brazil/RJ-INCA-C189/2020|EPI ISL 513523|B.1.1.33|Brazil|2020-04-30	0.0003083674	South America
South America|hCoV-19/Brazil/SP-545/2020|EPI ISL 471551|B.1.1.33|Brazil|2020-04-10	South America|hCoV-19/Brazil/RJ-INCA-C189/2020|EPI ISL 513523|B.1.1.33|Brazil|2020-04-30	0.0000341195	South America
South America|hCoV-19/Brazil/SP-176/2020|EPI ISL 523972|B.1|Brazil|2020-04-11	South America|hCoV-19/Brazil/RJ-INCA-C189/2020|EPI ISL 513523|B.1.1.33|Brazil|2020-04-30	0.0002730074	South America
South America|hCoV-19/Argentina/PAIS-A0020/2020|EPI ISL 430811|B.1.1.1|Argentina|2020-04-11	South America|hCoV-19/Brazil/RJ-INCA-C189/2020|EPI ISL 513523|B.1.1.33|Brazil|2020-04-30	0.0002388585	South America
South America|hCoV-19/Peru/ANC-INS-050/2020|EPI ISL 516654|B.1.255|Peru|2020-04-11	South America|hCoV-19/Brazil/RJ-INCA-C189/2020|EPI ISL 513523|B.1.1.33|Brazil|2020-04-30	0.0002740172	South America
South America|hCoV-19/Peru/ANC-INS-045/2020|EPI ISL 516628|B.1.255|Peru|2020-04-11	South America|hCoV-19/Brazil/RJ-INCA-C189/2020|EPI ISL 513523|B.1.1.33|Brazil|2020-04-30	0.0002740923	South America
South America|hCoV-19/Peru/LIM-INS-041/2020|EPI ISL 514226|B.1.1|Peru|2020-04-11	South America|hCoV-19/Brazil/RJ-INCA-C189/2020|EPI ISL 513523|B.1.1.33|Brazil|2020-04-30	0.0000685036	South America
South America|hCoV-19/Peru/ANC-INS-052/2020|EPI ISL 516686|B.1.1.1|Peru|2020-04-11	South America|hCoV-19/Brazil/RJ-INCA-C189/2020|EPI ISL 513523|B.1.1.33|Brazil|2020-04-30	0.0002740793	South America
South America|hCoV-19/Peru/LIM-INS-053/2020|EPI ISL 516721|B.1.1.1|Peru|2020-04-11	South America|hCoV-19/Brazil/RJ-INCA-C189/2020|EPI ISL 513523|B.1.1.33|Brazil|2020-04-30	0.0002740793	South America
South America|hCoV-19/Argentina/PAIS-A0021/2020|EPI ISL 430812|B.1.1.1|Argentina|2020-04-11	South America|hCoV-19/Brazil/RJ-INCA-C189/2020|EPI ISL 513523|B.1.1.33|Brazil|2020-04-30	0.0003071847	South America
South America|hCoV-19/Argentina/PAIS-A0022/2020|EPI ISL 430813|B.1.1.1|Argentina|2020-04-11	South America|hCoV-19/Brazil/RJ-INCA-C189/2020|EPI ISL 513523|B.1.1.33|Brazil|2020-04-30	0.0002062412	South America
South America|hCoV-19/Brazil/RJ-1927/2020|EPI ISL 456093|B.1.1.33|Brazil|2020-04-12	South America|hCoV-19/Brazil/RJ-INCA-C189/2020|EPI ISL 513523|B.1.1.33|Brazil|2020-04-30	0.0000682357	South America
South America|hCoV-19/Peru/ANC-INS-051/2020|EPI ISL 516685|B.1.1.1|Peru|2020-04-12	South America|hCoV-19/Brazil/RJ-INCA-C189/2020|EPI ISL 513523|B.1.1.33|Brazil|2020-04-30	0.0002740793	South America
South America|hCoV-19/Peru/LAL-INS-056/2020|EPI ISL 517686|C.14|Peru|2020-04-12	South America|hCoV-19/Brazil/RJ-INCA-C189/2020|EPI ISL 513523|B.1.1.33|Brazil|2020-04-30	0.0003083527	South America
South America|hCoV-19/Peru/LIM-INS-042/2020|EPI ISL 514227|B.1|Peru|2020-04-12	South America|hCoV-19/Brazil/RJ-INCA-C189/2020|EPI ISL 513523|B.1.1.33|Brazil|2020-04-30	0.0002398203	South America
South America|hCoV-19/Colombia/I30/2020|EPI ISL 526959|B.1|Colombia|2020-04-12	South America|hCoV-19/Brazil/RJ-INCA-C189/2020|EPI ISL 513523|B.1.1.33|Brazil|2020-04-30	0.0003784395	South America
South America|hCoV-19/Brazil/RJ-1953/2020|EPI ISL 541352|B.1.1.33|Brazil|2020-04-13	South America|hCoV-19/Brazil/RJ-INCA-C189/2020|EPI ISL 513523|B.1.1.33|Brazil|2020-04-30	0.0000000000	South America
South America|hCoV-19/Brazil/RJ-1948/2020|EPI ISL 456095|B.1.1.33|Brazil|2020-04-13	South America|hCoV-19/Brazil/RJ-INCA-C189/2020|EPI ISL 513523|B.1.1.33|Brazil|2020-04-30	0.0000000000	South America
South America|hCoV-19/Brazil/RJ-1952/2020|EPI ISL 456096|B.1.1.33|Brazil|2020-04-13	South America|hCoV-19/Brazil/RJ-INCA-C189/2020|EPI ISL 513523|B.1.1.33|Brazil|2020-04-30	0.0000341164	South America
South America|hCoV-19/Brazil/RJ-1943/2020|EPI ISL 456094|B.1.1.33|Brazil|2020-04-13	South America|hCoV-19/Brazil/RJ-INCA-C189/2020|EPI ISL 513523|B.1.1.33|Brazil|2020-04-30	0.0000341155	South America
South America|hCoV-19/Brazil/RJ-2000/2020|EPI ISL 456098|B.1.1.33|Brazil|2020-04-13	South America|hCoV-19/Brazil/RJ-INCA-C189/2020|EPI ISL 513523|B.1.1.33|Brazil|2020-04-30	0.0001023587	South America
South America|hCoV-19/Ecuador/USFQ-131/2020|EPI ISL 491935|B.1.1.1|Ecuador|2020-04-13	South America|hCoV-19/Brazil/RJ-INCA-C189/2020|EPI ISL 513523|B.1.1.33|Brazil|2020-04-30	0.0002047215	South America
South America|hCoV-19/Peru/ARE-INS-076/2020|EPI ISL 527789|B.1.1|Peru|2020-04-13	South America|hCoV-19/Brazil/RJ-INCA-C189/2020|EPI ISL 513523|B.1.1.33|Brazil|2020-04-30	0.0001027605	South America
South America|hCoV-19/Peru/LIM-INS-033/2020|EPI ISL 491458|B.1.1.1|Peru|2020-04-13	South America|hCoV-19/Brazil/RJ-INCA-C189/2020|EPI ISL 513523|B.1.1.33|Brazil|2020-04-30	0.0002397962	South America
South America|hCoV-19/Brazil/RJ-1966/2020|EPI ISL 456097|B.1.1.33|Brazil|2020-04-13	South America|hCoV-19/Brazil/RJ-INCA-C189/2020|EPI ISL 513523|B.1.1.33|Brazil|2020-04-30	0.0000341167	South America
South America|hCoV-19/Brazil/PE-IAM311/2020|EPI ISL 500480|B.1.1|Brazil|2020-04-13	South America|hCoV-19/Brazil/RJ-INCA-C189/2020|EPI ISL 513523|B.1.1.33|Brazil|2020-04-30	0.0001375408	South America
South America|hCoV-19/Brazil/PE-IAM355/2020|EPI ISL 500874|B.1.1|Brazil|2020-04-13	South America|hCoV-19/Brazil/RJ-INCA-C189/2020|EPI ISL 513523|B.1.1.33|Brazil|2020-04-30	0.0000690092	South America
South America|hCoV-19/Brazil/RJ-0263/2020|EPI ISL 470630|B.1.1.33|Brazil|2020-04-13	South America|hCoV-19/Brazil/RJ-INCA-C189/2020|EPI ISL 513523|B.1.1.33|Brazil|2020-04-30	0.0000694071	South America
South America|hCoV-19/Brazil/PE-IAM305/2020|EPI ISL 500478|B.1.1|Brazil|2020-04-13	South America|hCoV-19/Brazil/RJ-INCA-C189/2020|EPI ISL 513523|B.1.1.33|Brazil|2020-04-30	0.0001752312	South America
South America|hCoV-19/Brazil/MG-0258/2020|EPI ISL 470589|B.1.1.33|Brazil|2020-04-13	South America|hCoV-19/Brazil/RJ-INCA-C189/2020|EPI ISL 513523|B.1.1.33|Brazil|2020-04-30	0.0000350552	South America
South America|hCoV-19/Brazil/RJ-INCA-C15/2020|EPI ISL 513518|B.1.1.33|Brazil|2020-04-14	South America|hCoV-19/Brazil/RJ-INCA-C189/2020|EPI ISL 513523|B.1.1.33|Brazil|2020-04-30	0.0000682390	South America
South America|hCoV-19/Brazil/RJ-INCA-C13/2020|EPI ISL 513516|B.1.1.33|Brazil|2020-04-14	South America|hCoV-19/Brazil/RJ-INCA-C189/2020|EPI ISL 513523|B.1.1.33|Brazil|2020-04-30	0.0000682637	South America
South America|hCoV-19/Brazil/RJ-INCA-C12/2020|EPI ISL 513515|B.1.1.33|Brazil|2020-04-14	South America|hCoV-19/Brazil/RJ-INCA-C189/2020|EPI ISL 513523|B.1.1.33|Brazil|2020-04-30	0.0001023560	South America
South America|hCoV-19/Colombia/TOL-INS-0341-T15/2020|EPI ISL 526964|B.1|Colombia|2020-04-14	South America|hCoV-19/Brazil/RJ-INCA-C189/2020|EPI ISL 513523|B.1.1.33|Brazil|2020-04-30	0.0003412908	South America
South America|hCoV-19/Colombia/TOL-INS-0345-T20/2020|EPI ISL 526963|B.1|Colombia|2020-04-14	South America|hCoV-19/Brazil/RJ-INCA-C189/2020|EPI ISL 513523|B.1.1.33|Brazil|2020-04-30	0.0003412998	South America
South America|hCoV-19/Colombia/TOL-INS-0330-T5/2020|EPI ISL 526965|B.1|Colombia|2020-04-14	South America|hCoV-19/Brazil/RJ-INCA-C189/2020|EPI ISL 513523|B.1.1.33|Brazil|2020-04-30	0.0002730204	South America
South America|hCoV-19/Brazil/RJ-0266/2020|EPI ISL 470632|B.1.1.33|Brazil|2020-04-14	South America|hCoV-19/Brazil/RJ-INCA-C189/2020|EPI ISL 513523|B.1.1.33|Brazil|2020-04-30	0.0000344362	South America
South America|hCoV-19/Brazil/RJ-0265/2020|EPI ISL 470631|B.1.1.33|Brazil|2020-04-14	South America|hCoV-19/Brazil/RJ-INCA-C189/2020|EPI ISL 513523|B.1.1.33|Brazil|2020-04-30	0.0000688805	South America
South America|hCoV-19/Uruguay/UY-NYUMC873/2020|EPI ISL 457969|B.1.1|Uruguay|2020-04-14	South America|hCoV-19/Brazil/RJ-INCA-C189/2020|EPI ISL 513523|B.1.1.33|Brazil|2020-04-30	0.0001039432	South America
South America|hCoV-19/Brazil/RJ-INCA-C14/2020|EPI ISL 513517|B.1.1.33|Brazil|2020-04-14	South America|hCoV-19/Brazil/RJ-INCA-C189/2020|EPI ISL 513523|B.1.1.33|Brazil|2020-04-30	0.0000695424	South America
South America|hCoV-19/Brazil/RJ-UFRJ-1019/2020|EPI ISL 492032|B.1.1.33|Brazil|2020-04-15	South America|hCoV-19/Brazil/RJ-INCA-C189/2020|EPI ISL 513523|B.1.1.33|Brazil|2020-04-30	0.0000682326	South America
South America|hCoV-19/Brazil/AP-IEC-164082/2020|EPI ISL 458143|B.1.1.33|Brazil|2020-04-15	South America|hCoV-19/Brazil/RJ-INCA-C189/2020|EPI ISL 513523|B.1.1.33|Brazil|2020-04-30	0.0000000000	South America
South America|hCoV-19/Argentina/PAIS-G0001/2020|EPI ISL 499083|B.1.5|Argentina|2020-04-15	South America|hCoV-19/Brazil/RJ-INCA-C189/2020|EPI ISL 513523|B.1.1.33|Brazil|2020-04-30	0.0004437314	South America
South America|hCoV-19/Brazil/RJ-2044/2020|EPI ISL 456101|B.1.1.33|Brazil|2020-04-15	South America|hCoV-19/Brazil/RJ-INCA-C189/2020|EPI ISL 513523|B.1.1.33|Brazil|2020-04-30	0.0000000000	South America
South America|hCoV-19/Brazil/RJ-2033/2020|EPI ISL 456100|B.1.1.33|Brazil|2020-04-15	South America|hCoV-19/Brazil/RJ-INCA-C189/2020|EPI ISL 513523|B.1.1.33|Brazil|2020-04-30	0.0000000000	South America
South America|hCoV-19/Brazil/RJ-0267/2020|EPI ISL 470633|B.1.1.33|Brazil|2020-04-15	South America|hCoV-19/Brazil/RJ-INCA-C189/2020|EPI ISL 513523|B.1.1.33|Brazil|2020-04-30	0.0000344378	South America
South America|hCoV-19/Brazil/RJ-0268/2020|EPI ISL 470634|B.1.1.33|Brazil|2020-04-15	South America|hCoV-19/Brazil/RJ-INCA-C189/2020|EPI ISL 513523|B.1.1.33|Brazil|2020-04-30	0.0000000000	South America
South America|hCoV-19/Brazil/RJ-INCA-C34/2020|EPI ISL 513542|B.1.1.33|Brazil|2020-04-16	South America|hCoV-19/Brazil/RJ-INCA-C189/2020|EPI ISL 513523|B.1.1.33|Brazil|2020-04-30	0.0000341155	South America
South America|hCoV-19/Brazil/RJ-INCA-C28/2020|EPI ISL 513536|B.1.1.33|Brazil|2020-04-16	South America|hCoV-19/Brazil/RJ-INCA-C189/2020|EPI ISL 513523|B.1.1.33|Brazil|2020-04-30	0.0000682343	South America
South America|hCoV-19/Brazil/RJ-INCA-C23/2020|EPI ISL 513531|B.1.1.33|Brazil|2020-04-16	South America|hCoV-19/Brazil/RJ-INCA-C189/2020|EPI ISL 513523|B.1.1.33|Brazil|2020-04-30	0.0000341171	South America
South America|hCoV-19/Brazil/RJ-INCA-C26/2020|EPI ISL 513534|B.1.1.33|Brazil|2020-04-16	South America|hCoV-19/Brazil/RJ-INCA-C189/2020|EPI ISL 513523|B.1.1.33|Brazil|2020-04-30	0.0000682325	South America
South America|hCoV-19/Brazil/RJ-INCA-C25/2020|EPI ISL 513533|B.1.1.33|Brazil|2020-04-16	South America|hCoV-19/Brazil/RJ-INCA-C189/2020|EPI ISL 513523|B.1.1.33|Brazil|2020-04-30	0.0000341155	South America
South America|hCoV-19/Brazil/RJ-INCA-C22/2020|EPI ISL 513530|B.1.1.33|Brazil|2020-04-16	South America|hCoV-19/Brazil/RJ-INCA-C189/2020|EPI ISL 513523|B.1.1.33|Brazil|2020-04-30	0.0000000000	South America
South America|hCoV-19/Brazil/RJ-INCA-C32/2020|EPI ISL 513540|B.1.1.33|Brazil|2020-04-16	South America|hCoV-19/Brazil/RJ-INCA-C189/2020|EPI ISL 513523|B.1.1.33|Brazil|2020-04-30	0.0000682325	South America
South America|hCoV-19/Brazil/RJ-INCA-C35/2020|EPI ISL 513543|B.1.1.33|Brazil|2020-04-16	South America|hCoV-19/Brazil/RJ-INCA-C189/2020|EPI ISL 513523|B.1.1.33|Brazil|2020-04-30	0.0000341171	South America
South America|hCoV-19/Brazil/RJ-2091/2020|EPI ISL 467347|B.1.1.33|Brazil|2020-04-16	South America|hCoV-19/Brazil/RJ-INCA-C189/2020|EPI ISL 513523|B.1.1.33|Brazil|2020-04-30	0.0001023587	South America
South America|hCoV-19/Brazil/RJ-2100/2020|EPI ISL 541353|B.1.1.33|Brazil|2020-04-16	South America|hCoV-19/Brazil/RJ-INCA-C189/2020|EPI ISL 513523|B.1.1.33|Brazil|2020-04-30	0.0000341164	South America
South America|hCoV-19/Brazil/RJ-2078/2020|EPI ISL 456106|B.1.1.33|Brazil|2020-04-16	South America|hCoV-19/Brazil/RJ-INCA-C189/2020|EPI ISL 513523|B.1.1.33|Brazil|2020-04-30	0.0000341171	South America
South America|hCoV-19/Brazil/RJ-2057/2020|EPI ISL 456102|B.1.1.33|Brazil|2020-04-16	South America|hCoV-19/Brazil/RJ-INCA-C189/2020|EPI ISL 513523|B.1.1.33|Brazil|2020-04-30	0.0000341164	South America
South America|hCoV-19/Brazil/RJ-2062/2020|EPI ISL 456103|B.1.1.33|Brazil|2020-04-16	South America|hCoV-19/Brazil/RJ-INCA-C189/2020|EPI ISL 513523|B.1.1.33|Brazil|2020-04-30	0.0001023560	South America
South America|hCoV-19/Brazil/RJ-2072/2020|EPI ISL 456104|B.1.1.33|Brazil|2020-04-16	South America|hCoV-19/Brazil/RJ-INCA-C189/2020|EPI ISL 513523|B.1.1.33|Brazil|2020-04-30	0.0000000000	South America
South America|hCoV-19/Brazil/RJ-2077/2020|EPI ISL 456105|B.1.1.33|Brazil|2020-04-16	South America|hCoV-19/Brazil/RJ-INCA-C189/2020|EPI ISL 513523|B.1.1.33|Brazil|2020-04-30	0.0000682390	South America
South America|hCoV-19/Peru/ARE-INS-075/2020|EPI ISL 527787|B.1.1|Peru|2020-04-16	South America|hCoV-19/Brazil/RJ-INCA-C189/2020|EPI ISL 513523|B.1.1.33|Brazil|2020-04-30	0.0001370135	South America
South America|hCoV-19/Brazil/RJ-INCA-C30/2020|EPI ISL 513538|B.1.1.33|Brazil|2020-04-16	South America|hCoV-19/Brazil/RJ-INCA-C189/2020|EPI ISL 513523|B.1.1.33|Brazil|2020-04-30	0.0000341183	South America
South America|hCoV-19/Brazil/RJ-0269/2020|EPI ISL 470635|B.1.1.33|Brazil|2020-04-16	South America|hCoV-19/Brazil/RJ-INCA-C189/2020|EPI ISL 513523|B.1.1.33|Brazil|2020-04-30	0.0000344338	South America
South America|hCoV-19/Brazil/RJ-0270/2020|EPI ISL 470636|B.1.1.33|Brazil|2020-04-16	South America|hCoV-19/Brazil/RJ-INCA-C189/2020|EPI ISL 513523|B.1.1.33|Brazil|2020-04-30	0.0000346990	South America
South America|hCoV-19/Brazil/MG-0291/2020|EPI ISL 470596|B.1.1.33|Brazil|2020-04-16	South America|hCoV-19/Brazil/RJ-INCA-C189/2020|EPI ISL 513523|B.1.1.33|Brazil|2020-04-30	0.0000000000	South America
South America|hCoV-19/Brazil/RJ-UFRJ-54093/2020|EPI ISL 492042|B.1.1.33|Brazil|2020-04-16	South America|hCoV-19/Brazil/RJ-INCA-C189/2020|EPI ISL 513523|B.1.1.33|Brazil|2020-04-30	0.0001023608	South America
South America|hCoV-19/Brazil/RJ-UFRJ-2215/2020|EPI ISL 492034|B.1.1.33|Brazil|2020-04-17	South America|hCoV-19/Brazil/RJ-INCA-C189/2020|EPI ISL 513523|B.1.1.33|Brazil|2020-04-30	0.0000000000	South America
South America|hCoV-19/Brazil/RJ-2231/2020|EPI ISL 541356|B.1.1.33|Brazil|2020-04-17	South America|hCoV-19/Brazil/RJ-INCA-C189/2020|EPI ISL 513523|B.1.1.33|Brazil|2020-04-30	0.0001023608	South America
South America|hCoV-19/Brazil/RJ-INCA-C39/2020|EPI ISL 513547|B.1.1.33|Brazil|2020-04-17	South America|hCoV-19/Brazil/RJ-INCA-C189/2020|EPI ISL 513523|B.1.1.33|Brazil|2020-04-30	0.0000341155	South America
South America|hCoV-19/Brazil/RJ-INCA-C40/2020|EPI ISL 513548|B.1.1.33|Brazil|2020-04-17	South America|hCoV-19/Brazil/RJ-INCA-C189/2020|EPI ISL 513523|B.1.1.33|Brazil|2020-04-30	0.0000000000	South America
South America|hCoV-19/Ecuador/USFQ-065/2020|EPI ISL 481247|B.1.1|Ecuador|2020-04-17	South America|hCoV-19/Brazil/RJ-INCA-C189/2020|EPI ISL 513523|B.1.1.33|Brazil|2020-04-30	0.0000682325	South America
South America|hCoV-19/Ecuador/USFQ-026/2020|EPI ISL 481244|B.1|Ecuador|2020-04-17	South America|hCoV-19/Brazil/RJ-INCA-C189/2020|EPI ISL 513523|B.1.1.33|Brazil|2020-04-30	0.0002730015	South America
South America|hCoV-19/Brazil/SP-164/2020|EPI ISL 523961|B.1.1.33|Brazil|2020-04-17	South America|hCoV-19/Brazil/RJ-INCA-C189/2020|EPI ISL 513523|B.1.1.33|Brazil|2020-04-30	0.0000682343	South America
South America|hCoV-19/Brazil/RJ-2208/2020|EPI ISL 467350|B.1.1.33|Brazil|2020-04-17	South America|hCoV-19/Brazil/RJ-INCA-C189/2020|EPI ISL 513523|B.1.1.33|Brazil|2020-04-30	0.0000341155	South America
South America|hCoV-19/Brazil/RJ-2197/2020|EPI ISL 467349|B.1.1.33|Brazil|2020-04-17	South America|hCoV-19/Brazil/RJ-INCA-C189/2020|EPI ISL 513523|B.1.1.33|Brazil|2020-04-30	0.0002388409	South America
South America|hCoV-19/Brazil/RJ-2233/2020|EPI ISL 467351|B.1.1.33|Brazil|2020-04-17	South America|hCoV-19/Brazil/RJ-INCA-C189/2020|EPI ISL 513523|B.1.1.33|Brazil|2020-04-30	0.0000000000	South America
South America|hCoV-19/Brazil/RJ-2195/2020|EPI ISL 467348|B.1.1.33|Brazil|2020-04-17	South America|hCoV-19/Brazil/RJ-INCA-C189/2020|EPI ISL 513523|B.1.1.33|Brazil|2020-04-30	0.0000000000	South America
South America|hCoV-19/Brazil/RJ-INCA-C41/2020|EPI ISL 513549|B.1.1.33|Brazil|2020-04-17	South America|hCoV-19/Brazil/RJ-INCA-C189/2020|EPI ISL 513523|B.1.1.33|Brazil|2020-04-30	0.0000000000	South America
South America|hCoV-19/Ecuador/USFQ-054/2020|EPI ISL 481246|B.1.1|Ecuador|2020-04-17	South America|hCoV-19/Brazil/RJ-INCA-C189/2020|EPI ISL 513523|B.1.1.33|Brazil|2020-04-30	0.0001364795	South America
South America|hCoV-19/Brazil/RJ-INCA-C42/2020|EPI ISL 513550|B.1.1.33|Brazil|2020-04-17	South America|hCoV-19/Brazil/RJ-INCA-C189/2020|EPI ISL 513523|B.1.1.33|Brazil|2020-04-30	0.0000682325	South America
South America|hCoV-19/Ecuador/USFQ-045/2020|EPI ISL 471268|B.1.1|Ecuador|2020-04-17	South America|hCoV-19/Brazil/RJ-INCA-C189/2020|EPI ISL 513523|B.1.1.33|Brazil|2020-04-30	0.0001706462	South America
South America|hCoV-19/Brazil/RJ-INCA-C44/2020|EPI ISL 513551|B.1.1.33|Brazil|2020-04-17	South America|hCoV-19/Brazil/RJ-INCA-C189/2020|EPI ISL 513523|B.1.1.33|Brazil|2020-04-30	0.0000341481	South America
South America|hCoV-19/Brazil/MG-0286/2020|EPI ISL 470591|B.1.1.33|Brazil|2020-04-17	South America|hCoV-19/Brazil/RJ-INCA-C189/2020|EPI ISL 513523|B.1.1.33|Brazil|2020-04-30	0.0001041127	South America
South America|hCoV-19/Brazil/RJ-0271/2020|EPI ISL 470637|B.1.1.33|Brazil|2020-04-17	South America|hCoV-19/Brazil/RJ-INCA-C189/2020|EPI ISL 513523|B.1.1.33|Brazil|2020-04-30	0.0000346990	South America
South America|hCoV-19/Brazil/SP-512/2020|EPI ISL 471556|B.1.1|Brazil|2020-04-18	South America|hCoV-19/Brazil/RJ-INCA-C189/2020|EPI ISL 513523|B.1.1.33|Brazil|2020-04-30	0.0002047452	South America
South America|hCoV-19/Argentina/PAIS-A0025/2020|EPI ISL 430816|B.1.1|Argentina|2020-04-18	South America|hCoV-19/Brazil/RJ-INCA-C189/2020|EPI ISL 513523|B.1.1.33|Brazil|2020-04-30	0.0002752140	South America
South America|hCoV-19/Argentina/PAIS-A0027/2020|EPI ISL 430818|B.1.1|Argentina|2020-04-19	South America|hCoV-19/Brazil/RJ-INCA-C189/2020|EPI ISL 513523|B.1.1.33|Brazil|2020-04-30	0.0002752045	South America
South America|hCoV-19/Brazil/RJ-INCA-C47/2020|EPI ISL 513553|B.1.1.33|Brazil|2020-04-20	South America|hCoV-19/Brazil/RJ-INCA-C189/2020|EPI ISL 513523|B.1.1.33|Brazil|2020-04-30	0.0000341171	South America
South America|hCoV-19/Brazil/AP-IEC-164346/2020|EPI ISL 458145|B.1.1.33|Brazil|2020-04-20	South America|hCoV-19/Brazil/RJ-INCA-C189/2020|EPI ISL 513523|B.1.1.33|Brazil|2020-04-30	0.0000682358	South America
South America|hCoV-19/Brazil/RJ-2376/2020|EPI ISL 541360|B.1.1.33|Brazil|2020-04-20	South America|hCoV-19/Brazil/RJ-INCA-C189/2020|EPI ISL 513523|B.1.1.33|Brazil|2020-04-30	0.0000341164	South America
South America|hCoV-19/Brazil/RJ-2377/2020|EPI ISL 541361|B.1.1.33|Brazil|2020-04-20	South America|hCoV-19/Brazil/RJ-INCA-C189/2020|EPI ISL 513523|B.1.1.33|Brazil|2020-04-30	0.0001023560	South America
South America|hCoV-19/Brazil/SE-6579/2020|EPI ISL 541388|B.1.1.33|Brazil|2020-04-20	South America|hCoV-19/Brazil/RJ-INCA-C189/2020|EPI ISL 513523|B.1.1.33|Brazil|2020-04-30	0.0001364748	South America
South America|hCoV-19/Brazil/SE-6583/2020|EPI ISL 541389|B.1|Brazil|2020-04-20	South America|hCoV-19/Brazil/RJ-INCA-C189/2020|EPI ISL 513523|B.1.1.33|Brazil|2020-04-30	0.0003071402	South America
South America|hCoV-19/Brazil/RJ-2422/2020|EPI ISL 467352|B.1.1.33|Brazil|2020-04-20	South America|hCoV-19/Brazil/RJ-INCA-C189/2020|EPI ISL 513523|B.1.1.33|Brazil|2020-04-30	0.0000341155	South America
South America|hCoV-19/Brazil/RJ-2343/2020|EPI ISL 541358|B.1.1.33|Brazil|2020-04-20	South America|hCoV-19/Brazil/RJ-INCA-C189/2020|EPI ISL 513523|B.1.1.33|Brazil|2020-04-30	0.0000000000	South America
South America|hCoV-19/Brazil/SE-6607/2020|EPI ISL 541395|B.1.5|Brazil|2020-04-20	South America|hCoV-19/Brazil/RJ-INCA-C189/2020|EPI ISL 513523|B.1.1.33|Brazil|2020-04-30	0.0002729944	South America
South America|hCoV-19/Brazil/SE-6608/2020|EPI ISL 541396|B.1.5|Brazil|2020-04-20	South America|hCoV-19/Brazil/RJ-INCA-C189/2020|EPI ISL 513523|B.1.1.33|Brazil|2020-04-30	0.0002729945	South America
South America|hCoV-19/Brazil/RJ-INCA-C48/2020|EPI ISL 513554|B.1.1.33|Brazil|2020-04-20	South America|hCoV-19/Brazil/RJ-INCA-C189/2020|EPI ISL 513523|B.1.1.33|Brazil|2020-04-30	0.0000000000	South America
South America|hCoV-19/Brazil/RJ-INCA-C49/2020|EPI ISL 513555|B.1.1.33|Brazil|2020-04-20	South America|hCoV-19/Brazil/RJ-INCA-C189/2020|EPI ISL 513523|B.1.1.33|Brazil|2020-04-30	0.0000682391	South America
South America|hCoV-19/Brazil/RJ-INCA-C46/2020|EPI ISL 513552|B.1.1.33|Brazil|2020-04-20	South America|hCoV-19/Brazil/RJ-INCA-C189/2020|EPI ISL 513523|B.1.1.33|Brazil|2020-04-30	0.0000682358	South America
South America|hCoV-19/Brazil/RJ-2342/2020|EPI ISL 541357|B.1.1.33|Brazil|2020-04-20	South America|hCoV-19/Brazil/RJ-INCA-C189/2020|EPI ISL 513523|B.1.1.33|Brazil|2020-04-30	0.0001706159	South America
South America|hCoV-19/Brazil/SE-6606/2020|EPI ISL 541394|B.1.212|Brazil|2020-04-20	South America|hCoV-19/Brazil/RJ-INCA-C189/2020|EPI ISL 513523|B.1.1.33|Brazil|2020-04-30	0.0003077072	South America
South America|hCoV-19/Brazil/RJ-0273/2020|EPI ISL 470639|B.1.1.33|Brazil|2020-04-20	South America|hCoV-19/Brazil/RJ-INCA-C189/2020|EPI ISL 513523|B.1.1.33|Brazil|2020-04-30	0.0001377672	South America
South America|hCoV-19/Brazil/RJ-0275/2020|EPI ISL 470641|B.1.1.33|Brazil|2020-04-20	South America|hCoV-19/Brazil/RJ-INCA-C189/2020|EPI ISL 513523|B.1.1.33|Brazil|2020-04-30	0.0000000000	South America
South America|hCoV-19/Brazil/SE-6601/2020|EPI ISL 541392|B.1.1.33|Brazil|2020-04-20	South America|hCoV-19/Brazil/RJ-INCA-C189/2020|EPI ISL 513523|B.1.1.33|Brazil|2020-04-30	0.0001034449	South America
South America|hCoV-19/Brazil/RJ-0274/2020|EPI ISL 470640|B.1.1.33|Brazil|2020-04-20	South America|hCoV-19/Brazil/RJ-INCA-C189/2020|EPI ISL 513523|B.1.1.33|Brazil|2020-04-30	0.0000347019	South America
South America|hCoV-19/Brazil/SE-6603/2020|EPI ISL 541393|B.1.1|Brazil|2020-04-21	South America|hCoV-19/Brazil/RJ-INCA-C189/2020|EPI ISL 513523|B.1.1.33|Brazil|2020-04-30	0.0001364713	South America
South America|hCoV-19/Colombia/MAG-INS-101935/2020|EPI ISL 456153|B.1.255|Colombia|2020-04-22	South America|hCoV-19/Brazil/RJ-INCA-C189/2020|EPI ISL 513523|B.1.1.33|Brazil|2020-04-30	0.0002730203	South America
South America|hCoV-19/Brazil/RJ-INCA-C67/2020|EPI ISL 513559|B.1.1.33|Brazil|2020-04-22	South America|hCoV-19/Brazil/RJ-INCA-C189/2020|EPI ISL 513523|B.1.1.33|Brazil|2020-04-30	0.0001023538	South America
South America|hCoV-19/Brazil/RJ-INCA-C63/2020|EPI ISL 513556|B.1.1.33|Brazil|2020-04-22	South America|hCoV-19/Brazil/RJ-INCA-C189/2020|EPI ISL 513523|B.1.1.33|Brazil|2020-04-30	0.0000000000	South America
South America|hCoV-19/Brazil/SP-211/2020|EPI ISL 523991|B.1.1.33|Brazil|2020-04-22	South America|hCoV-19/Brazil/RJ-INCA-C189/2020|EPI ISL 513523|B.1.1.33|Brazil|2020-04-30	0.0000682358	South America
South America|hCoV-19/Brazil/RJ-INCA-C65/2020|EPI ISL 513558|B.1.1.33|Brazil|2020-04-22	South America|hCoV-19/Brazil/RJ-INCA-C189/2020|EPI ISL 513523|B.1.1.33|Brazil|2020-04-30	0.0000341171	South America
South America|hCoV-19/Peru/LOR-INS-082/2020|EPI ISL 514342|B.1.1|Peru|2020-04-22	South America|hCoV-19/Brazil/RJ-INCA-C189/2020|EPI ISL 513523|B.1.1.33|Brazil|2020-04-30	0.0001712130	South America
South America|hCoV-19/Peru/LOR-INS-080/2020|EPI ISL 514340|B.1.1|Peru|2020-04-22	South America|hCoV-19/Brazil/RJ-INCA-C189/2020|EPI ISL 513523|B.1.1.33|Brazil|2020-04-30	0.0001712013	South America
South America|hCoV-19/Peru/LOR-INS-079/2020|EPI ISL 514339|B.1.1|Peru|2020-04-22	South America|hCoV-19/Brazil/RJ-INCA-C189/2020|EPI ISL 513523|B.1.1.33|Brazil|2020-04-30	0.0001370236	South America
South America|hCoV-19/Ecuador/23055/2020|EPI ISL 491945|B.1.1|Ecuador|2020-04-22	South America|hCoV-19/Brazil/RJ-INCA-C189/2020|EPI ISL 513523|B.1.1.33|Brazil|2020-04-30	0.0000687272	South America
South America|hCoV-19/Peru/LOR-INS-081/2020|EPI ISL 514341|B.1.1|Peru|2020-04-22	South America|hCoV-19/Brazil/RJ-INCA-C189/2020|EPI ISL 513523|B.1.1.33|Brazil|2020-04-30	0.0002055420	South America
South America|hCoV-19/Brazil/SP-263/2020|EPI ISL 524467|B.1.1.33|Brazil|2020-04-22	South America|hCoV-19/Brazil/RJ-INCA-C189/2020|EPI ISL 513523|B.1.1.33|Brazil|2020-04-30	0.0001365233	South America
South America|hCoV-19/Uruguay/UY-NYUMC877/2020|EPI ISL 457973|B.1.1|Uruguay|2020-04-22	South America|hCoV-19/Brazil/RJ-INCA-C189/2020|EPI ISL 513523|B.1.1.33|Brazil|2020-04-30	0.0002430239	South America
South America|hCoV-19/Brazil/RJ-0276/2020|EPI ISL 470642|B.1.1.33|Brazil|2020-04-22	South America|hCoV-19/Brazil/RJ-INCA-C189/2020|EPI ISL 513523|B.1.1.33|Brazil|2020-04-30	0.0000346976	South America
South America|hCoV-19/Brazil/RJ-0277/2020|EPI ISL 470643|B.1.1.33|Brazil|2020-04-22	South America|hCoV-19/Brazil/RJ-INCA-C189/2020|EPI ISL 513523|B.1.1.33|Brazil|2020-04-30	0.0001041046	South America
South America|hCoV-19/Brazil/RJ-0278/2020|EPI ISL 470644|B.1.1.33|Brazil|2020-04-22	South America|hCoV-19/Brazil/RJ-INCA-C189/2020|EPI ISL 513523|B.1.1.33|Brazil|2020-04-30	0.0001388123	South America
South America|hCoV-19/Brazil/RJ-0279/2020|EPI ISL 470645|B.1.1.33|Brazil|2020-04-22	South America|hCoV-19/Brazil/RJ-INCA-C189/2020|EPI ISL 513523|B.1.1.33|Brazil|2020-04-30	0.0000347231	South America
South America|hCoV-19/Brazil/AP-IEC-164920/2020|EPI ISL 524796|B.1.1.33|Brazil|2020-04-23	South America|hCoV-19/Brazil/RJ-INCA-C189/2020|EPI ISL 513523|B.1.1.33|Brazil|2020-04-30	0.0000000000	South America
South America|hCoV-19/Brazil/SP-213/2020|EPI ISL 523992|B.1.1.33|Brazil|2020-04-23	South America|hCoV-19/Brazil/RJ-INCA-C189/2020|EPI ISL 513523|B.1.1.33|Brazil|2020-04-30	0.0000682325	South America
South America|hCoV-19/Peru/LIM-INS-029/2020|EPI ISL 491433|C.14|Peru|2020-04-23	South America|hCoV-19/Brazil/RJ-INCA-C189/2020|EPI ISL 513523|B.1.1.33|Brazil|2020-04-30	0.0002740381	South America
South America|hCoV-19/Peru/LIM-INS-031/2020|EPI ISL 491435|B.1|Peru|2020-04-23	South America|hCoV-19/Brazil/RJ-INCA-C189/2020|EPI ISL 513523|B.1.1.33|Brazil|2020-04-30	0.0002398367	South America
South America|hCoV-19/Peru/LIM-INS-030/2020|EPI ISL 491434|B.1.255|Peru|2020-04-23	South America|hCoV-19/Brazil/RJ-INCA-C189/2020|EPI ISL 513523|B.1.1.33|Brazil|2020-04-30	0.0002398254	South America
South America|hCoV-19/Brazil/RJ-0280/2020|EPI ISL 470646|B.1.1.33|Brazil|2020-04-23	South America|hCoV-19/Brazil/RJ-INCA-C189/2020|EPI ISL 513523|B.1.1.33|Brazil|2020-04-30	0.0000347000	South America
South America|hCoV-19/Brazil/RJ-INCA-C72/2020|EPI ISL 513563|B.1.1.33|Brazil|2020-04-24	South America|hCoV-19/Brazil/RJ-INCA-C189/2020|EPI ISL 513523|B.1.1.33|Brazil|2020-04-30	0.0000682358	South America
South America|hCoV-19/Brazil/RJ-INCA-C78/2020|EPI ISL 513568|B.1.1.33|Brazil|2020-04-24	South America|hCoV-19/Brazil/RJ-INCA-C189/2020|EPI ISL 513523|B.1.1.33|Brazil|2020-04-30	0.0001023560	South America
South America|hCoV-19/Brazil/RJ-INCA-C95/2020|EPI ISL 513572|B.1.1.33|Brazil|2020-04-24	South America|hCoV-19/Brazil/RJ-INCA-C189/2020|EPI ISL 513523|B.1.1.33|Brazil|2020-04-30	0.0000341171	South America
South America|hCoV-19/Brazil/RJ-INCA-C77/2020|EPI ISL 513567|B.1.1.33|Brazil|2020-04-24	South America|hCoV-19/Brazil/RJ-INCA-C189/2020|EPI ISL 513523|B.1.1.33|Brazil|2020-04-30	0.0000000000	South America
South America|hCoV-19/Brazil/RJ-INCA-C75/2020|EPI ISL 513565|B.1.1.33|Brazil|2020-04-24	South America|hCoV-19/Brazil/RJ-INCA-C189/2020|EPI ISL 513523|B.1.1.33|Brazil|2020-04-30	0.0000344035	South America
South America|hCoV-19/Brazil/MA-IEC-164827/2020|EPI ISL 524788|B.1.1.33|Brazil|2020-04-24	South America|hCoV-19/Brazil/RJ-INCA-C189/2020|EPI ISL 513523|B.1.1.33|Brazil|2020-04-30	0.0000682391	South America
South America|hCoV-19/Brazil/RJ-2676/2020|EPI ISL 467354|B.1.5|Brazil|2020-04-24	South America|hCoV-19/Brazil/RJ-INCA-C189/2020|EPI ISL 513523|B.1.1.33|Brazil|2020-04-30	0.0003071563	South America
South America|hCoV-19/Brazil/RJ-2696/2020|EPI ISL 467358|B.1.1.33|Brazil|2020-04-24	South America|hCoV-19/Brazil/RJ-INCA-C189/2020|EPI ISL 513523|B.1.1.33|Brazil|2020-04-30	0.0000000000	South America
South America|hCoV-19/Brazil/RJ-2669/2020|EPI ISL 467353|B.1.1.33|Brazil|2020-04-24	South America|hCoV-19/Brazil/RJ-INCA-C189/2020|EPI ISL 513523|B.1.1.33|Brazil|2020-04-30	0.0000341155	South America
South America|hCoV-19/Brazil/RJ-2683/2020|EPI ISL 467357|B.1.1.33|Brazil|2020-04-24	South America|hCoV-19/Brazil/RJ-INCA-C189/2020|EPI ISL 513523|B.1.1.33|Brazil|2020-04-30	0.0000682343	South America
South America|hCoV-19/Brazil/SE-6568/2020|EPI ISL 541387|B.1|Brazil|2020-04-24	South America|hCoV-19/Brazil/RJ-INCA-C189/2020|EPI ISL 513523|B.1.1.33|Brazil|2020-04-30	0.0003071402	South America
South America|hCoV-19/Brazil/RJ-2678/2020|EPI ISL 467355|B.1.1.33|Brazil|2020-04-24	South America|hCoV-19/Brazil/RJ-INCA-C189/2020|EPI ISL 513523|B.1.1.33|Brazil|2020-04-30	0.0001706135	South America
South America|hCoV-19/Brazil/RJ-INCA-C76/2020|EPI ISL 513566|B.1.1.33|Brazil|2020-04-24	South America|hCoV-19/Brazil/RJ-INCA-C189/2020|EPI ISL 513523|B.1.1.33|Brazil|2020-04-30	0.0000341164	South America
South America|hCoV-19/Brazil/RJ-INCA-C82/2020|EPI ISL 513570|B.1.1.33|Brazil|2020-04-24	South America|hCoV-19/Brazil/RJ-INCA-C189/2020|EPI ISL 513523|B.1.1.33|Brazil|2020-04-30	0.0000000000	South America
South America|hCoV-19/Brazil/SP-299/2020|EPI ISL 527864|B.1.1.33|Brazil|2020-04-24	South America|hCoV-19/Brazil/RJ-INCA-C189/2020|EPI ISL 513523|B.1.1.33|Brazil|2020-04-30	0.0001023561	South America
South America|hCoV-19/Brazil/RJ-INCA-C73/2020|EPI ISL 513564|B.1.1.33|Brazil|2020-04-24	South America|hCoV-19/Brazil/RJ-INCA-C189/2020|EPI ISL 513523|B.1.1.33|Brazil|2020-04-30	0.0000341171	South America
South America|hCoV-19/Brazil/RJ-INCA-C94/2020|EPI ISL 513571|B.1.1.33|Brazil|2020-04-24	South America|hCoV-19/Brazil/RJ-INCA-C189/2020|EPI ISL 513523|B.1.1.33|Brazil|2020-04-30	0.0000683401	South America
South America|hCoV-19/Brazil/RJ-INCA-C79/2020|EPI ISL 513569|B.1.1.33|Brazil|2020-04-24	South America|hCoV-19/Brazil/RJ-INCA-C189/2020|EPI ISL 513523|B.1.1.33|Brazil|2020-04-30	0.0001025450	South America
South America|hCoV-19/Brazil/RJ-0281/2020|EPI ISL 470647|B.1.1.33|Brazil|2020-04-24	South America|hCoV-19/Brazil/RJ-INCA-C189/2020|EPI ISL 513523|B.1.1.33|Brazil|2020-04-30	0.0001033183	South America
South America|hCoV-19/Brazil/RJ-0283/2020|EPI ISL 470649|B.1.1.33|Brazil|2020-04-24	South America|hCoV-19/Brazil/RJ-INCA-C189/2020|EPI ISL 513523|B.1.1.33|Brazil|2020-04-30	0.0000693996	South America
South America|hCoV-19/Brazil/RJ-0284/2020|EPI ISL 470650|B.1.1.33|Brazil|2020-04-24	South America|hCoV-19/Brazil/RJ-INCA-C189/2020|EPI ISL 513523|B.1.1.33|Brazil|2020-04-30	0.0000000000	South America
South America|hCoV-19/Brazil/RJ-0282/2020|EPI ISL 470648|B.1.1.33|Brazil|2020-04-24	South America|hCoV-19/Brazil/RJ-INCA-C189/2020|EPI ISL 513523|B.1.1.33|Brazil|2020-04-30	0.0000695154	South America
South America|hCoV-19/Brazil/MA-IEC-165425/2020|EPI ISL 524794|B.1.1.33|Brazil|2020-04-25	South America|hCoV-19/Brazil/RJ-INCA-C189/2020|EPI ISL 513523|B.1.1.33|Brazil|2020-04-30	0.0000341164	South America
South America|hCoV-19/Brazil/RJ-2733/2020|EPI ISL 467360|B.1.1.33|Brazil|2020-04-25	South America|hCoV-19/Brazil/RJ-INCA-C189/2020|EPI ISL 513523|B.1.1.33|Brazil|2020-04-30	0.0001706484	South America
South America|hCoV-19/Brazil/RJ-2777/2020|EPI ISL 467364|B.1.1.33|Brazil|2020-04-25	South America|hCoV-19/Brazil/RJ-INCA-C189/2020|EPI ISL 513523|B.1.1.33|Brazil|2020-04-30	0.0000341155	South America
South America|hCoV-19/Ecuador/23890/2020|EPI ISL 491944|B.1.1|Ecuador|2020-04-25	South America|hCoV-19/Brazil/RJ-INCA-C189/2020|EPI ISL 513523|B.1.1.33|Brazil|2020-04-30	0.0000687272	South America
South America|hCoV-19/Brazil/SP-306/2020|EPI ISL 534325|B.1.1.33|Brazil|2020-04-25	South America|hCoV-19/Brazil/RJ-INCA-C189/2020|EPI ISL 513523|B.1.1.33|Brazil|2020-04-30	0.0001023783	South America
South America|hCoV-19/Brazil/SP-304/2020|EPI ISL 534323|B.1.1.33|Brazil|2020-04-25	South America|hCoV-19/Brazil/RJ-INCA-C189/2020|EPI ISL 513523|B.1.1.33|Brazil|2020-04-30	0.0000682529	South America
South America|hCoV-19/Brazil/SP-L5-CAMPI95/2020|EPI ISL 476422|B.1.1.33|Brazil|2020-04-25	South America|hCoV-19/Brazil/RJ-INCA-C189/2020|EPI ISL 513523|B.1.1.33|Brazil|2020-04-30	0.0000353365	South America
South America|hCoV-19/Colombia/NAR-INS-103303/2020|EPI ISL 456154|B.1.1|Colombia|2020-04-26	South America|hCoV-19/Brazil/RJ-INCA-C189/2020|EPI ISL 513523|B.1.1.33|Brazil|2020-04-30	0.0001706010	South America
South America|hCoV-19/Brazil/SE-6544/2020|EPI ISL 541378|B.1.1|Brazil|2020-04-26	South America|hCoV-19/Brazil/RJ-INCA-C189/2020|EPI ISL 513523|B.1.1.33|Brazil|2020-04-30	0.0001364813	South America
South America|hCoV-19/Brazil/SE-6563/2020|EPI ISL 541385|B.1.1.33|Brazil|2020-04-26	South America|hCoV-19/Brazil/RJ-INCA-C189/2020|EPI ISL 513523|B.1.1.33|Brazil|2020-04-30	0.0000682326	South America
South America|hCoV-19/Brazil/SE-6549/2020|EPI ISL 541379|B.1|Brazil|2020-04-26	South America|hCoV-19/Brazil/RJ-INCA-C189/2020|EPI ISL 513523|B.1.1.33|Brazil|2020-04-30	0.0002730015	South America
South America|hCoV-19/Brazil/SE-6539/2020|EPI ISL 541377|B.1.5|Brazil|2020-04-26	South America|hCoV-19/Brazil/RJ-INCA-C189/2020|EPI ISL 513523|B.1.1.33|Brazil|2020-04-30	0.0002388710	South America
South America|hCoV-19/Brazil/PA-IEC-164684/2020|EPI ISL 458148|B.1.1.33|Brazil|2020-04-27	South America|hCoV-19/Brazil/RJ-INCA-C189/2020|EPI ISL 513523|B.1.1.33|Brazil|2020-04-30	0.0001364777	South America
South America|hCoV-19/Brazil/SE-6557/2020|EPI ISL 541383|B.1|Brazil|2020-04-27	South America|hCoV-19/Brazil/RJ-INCA-C189/2020|EPI ISL 513523|B.1.1.33|Brazil|2020-04-30	0.0002730015	South America
South America|hCoV-19/Brazil/SE-6550/2020|EPI ISL 541380|B.1.5|Brazil|2020-04-27	South America|hCoV-19/Brazil/RJ-INCA-C189/2020|EPI ISL 513523|B.1.1.33|Brazil|2020-04-30	0.0002388710	South America
South America|hCoV-19/Brazil/SE-6561/2020|EPI ISL 541384|B.1.1|Brazil|2020-04-27	South America|hCoV-19/Brazil/RJ-INCA-C189/2020|EPI ISL 513523|B.1.1.33|Brazil|2020-04-30	0.0001364748	South America
South America|hCoV-19/Brazil/RJ-2822/2020|EPI ISL 467367|B.1.1.33|Brazil|2020-04-27	South America|hCoV-19/Brazil/RJ-INCA-C189/2020|EPI ISL 513523|B.1.1.33|Brazil|2020-04-30	0.0000341155	South America
South America|hCoV-19/Brazil/RJ-2776/2020|EPI ISL 467363|B.1.1.33|Brazil|2020-04-27	South America|hCoV-19/Brazil/RJ-INCA-C189/2020|EPI ISL 513523|B.1.1.33|Brazil|2020-04-30	0.0001364842	South America
South America|hCoV-19/Brazil/RJ-2811/2020|EPI ISL 467365|B.1.1.33|Brazil|2020-04-27	South America|hCoV-19/Brazil/RJ-INCA-C189/2020|EPI ISL 513523|B.1.1.33|Brazil|2020-04-30	0.0001023608	South America
South America|hCoV-19/Brazil/RJ-2770/2020|EPI ISL 467362|B.1.1.33|Brazil|2020-04-27	South America|hCoV-19/Brazil/RJ-INCA-C189/2020|EPI ISL 513523|B.1.1.33|Brazil|2020-04-30	0.0001364842	South America
South America|hCoV-19/Brazil/RJ-2769/2020|EPI ISL 467361|B.1.1.33|Brazil|2020-04-27	South America|hCoV-19/Brazil/RJ-INCA-C189/2020|EPI ISL 513523|B.1.1.33|Brazil|2020-04-30	0.0002047549	South America
South America|hCoV-19/Brazil/SE-6556/2020|EPI ISL 541382|B.1.1.33|Brazil|2020-04-27	South America|hCoV-19/Brazil/RJ-INCA-C189/2020|EPI ISL 513523|B.1.1.33|Brazil|2020-04-30	0.0001364712	South America
South America|hCoV-19/Brazil/SE-6555/2020|EPI ISL 541381|B.1|Brazil|2020-04-27	South America|hCoV-19/Brazil/RJ-INCA-C189/2020|EPI ISL 513523|B.1.1.33|Brazil|2020-04-30	0.0003412746	South America
South America|hCoV-19/Brazil/MA-IEC-165398/2020|EPI ISL 524790|B.1.1.33|Brazil|2020-04-28	South America|hCoV-19/Brazil/RJ-INCA-C189/2020|EPI ISL 513523|B.1.1.33|Brazil|2020-04-30	0.0000682358	South America
South America|hCoV-19/Brazil/RJ-2844/2020|EPI ISL 467369|B.1.1.33|Brazil|2020-04-28	South America|hCoV-19/Brazil/RJ-INCA-C189/2020|EPI ISL 513523|B.1.1.33|Brazil|2020-04-30	0.0000682343	South America
South America|hCoV-19/Brazil/RJ-2840/2020|EPI ISL 467368|B.1.1.33|Brazil|2020-04-28	South America|hCoV-19/Brazil/RJ-INCA-C189/2020|EPI ISL 513523|B.1.1.33|Brazil|2020-04-30	0.0000000000	South America
South America|hCoV-19/Brazil/RJ-2868/2020|EPI ISL 467371|B.1.1.33|Brazil|2020-04-28	South America|hCoV-19/Brazil/RJ-INCA-C189/2020|EPI ISL 513523|B.1.1.33|Brazil|2020-04-30	0.0000682390	South America
South America|hCoV-19/Brazil/RJ-2903/2020|EPI ISL 541362|B.1.1.33|Brazil|2020-04-28	South America|hCoV-19/Brazil/RJ-INCA-C189/2020|EPI ISL 513523|B.1.1.33|Brazil|2020-04-30	0.0000000000	South America
South America|hCoV-19/Brazil/RJ-2904/2020|EPI ISL 541363|B.1.1.33|Brazil|2020-04-28	South America|hCoV-19/Brazil/RJ-INCA-C189/2020|EPI ISL 513523|B.1.1.33|Brazil|2020-04-30	0.0000682376	South America
South America|hCoV-19/Colombia/NAR-INS-103303-2/2020|EPI ISL 526955|B.1.1|Colombia|2020-04-28	South America|hCoV-19/Brazil/RJ-INCA-C189/2020|EPI ISL 513523|B.1.1.33|Brazil|2020-04-30	0.0001706068	South America
South America|hCoV-19/Colombia/NAR-INS-103313/2020|EPI ISL 526956|B.1.1|Colombia|2020-04-28	South America|hCoV-19/Brazil/RJ-INCA-C189/2020|EPI ISL 513523|B.1.1.33|Brazil|2020-04-30	0.0000687532	South America
South America|hCoV-19/Colombia/MET-INS-103258/2020|EPI ISL 526953|B.1.255|Colombia|2020-04-28	South America|hCoV-19/Brazil/RJ-INCA-C189/2020|EPI ISL 513523|B.1.1.33|Brazil|2020-04-30	0.0003182378	South America
South America|hCoV-19/Brazil/AP-IEC-165669/2020|EPI ISL 524793|B.1.1.33|Brazil|2020-04-29	South America|hCoV-19/Brazil/RJ-INCA-C189/2020|EPI ISL 513523|B.1.1.33|Brazil|2020-04-30	0.0000682326	South America
South America|hCoV-19/Brazil/MA-IEC-162466/2020|EPI ISL 524791|B.1.1.33|Brazil|2020-04-29	South America|hCoV-19/Brazil/RJ-INCA-C189/2020|EPI ISL 513523|B.1.1.33|Brazil|2020-04-30	0.0000682358	South America
South America|hCoV-19/Brazil/RJ-UFRJ-11785/2020|EPI ISL 492038|B.1.1.33|Brazil|2020-04-29	South America|hCoV-19/Brazil/RJ-INCA-C189/2020|EPI ISL 513523|B.1.1.33|Brazil|2020-04-30	0.0000341155	South America
South America|hCoV-19/Brazil/RJ-2938/2020|EPI ISL 541364|B.1.1.33|Brazil|2020-04-29	South America|hCoV-19/Brazil/RJ-INCA-C189/2020|EPI ISL 513523|B.1.1.33|Brazil|2020-04-30	0.0000682343	South America
South America|hCoV-19/Brazil/RJ-UFRJ-1784/2020|EPI ISL 492037|B.1.1.33|Brazil|2020-04-29	South America|hCoV-19/Brazil/RJ-INCA-C189/2020|EPI ISL 513523|B.1.1.33|Brazil|2020-04-30	0.0000682325	South America
South America|hCoV-19/Brazil/AP-IEC-165513/2020|EPI ISL 524784|B.1.1.33|Brazil|2020-04-29	South America|hCoV-19/Brazil/RJ-INCA-C189/2020|EPI ISL 513523|B.1.1.33|Brazil|2020-04-30	0.0001364777	South America
South America|hCoV-19/Brazil/RJ-UFRJ-11786/2020|EPI ISL 492039|B.1.1.33|Brazil|2020-04-29	South America|hCoV-19/Brazil/RJ-INCA-C189/2020|EPI ISL 513523|B.1.1.33|Brazil|2020-04-30	0.0001023538	South America
South America|hCoV-19/Brazil/RJ-UFRJ-1640/2020|EPI ISL 492033|B.1.1.33|Brazil|2020-04-29	South America|hCoV-19/Brazil/RJ-INCA-C189/2020|EPI ISL 513523|B.1.1.33|Brazil|2020-04-30	0.0000341171	South America
South America|hCoV-19/Chile/RM-CMM-04917/2020|EPI ISL 468749|B.1.5|Chile|2020-04-29	South America|hCoV-19/Brazil/RJ-INCA-C189/2020|EPI ISL 513523|B.1.1.33|Brazil|2020-04-30	0.0002047436	South America
South America|hCoV-19/Brazil/RJ-2966/2020|EPI ISL 541367|B.1.1.33|Brazil|2020-04-29	South America|hCoV-19/Brazil/RJ-INCA-C189/2020|EPI ISL 513523|B.1.1.33|Brazil|2020-04-30	0.0000682381	South America
South America|hCoV-19/Chile/RM-CMM-05015/2020|EPI ISL 468751|B.1|Chile|2020-04-29	South America|hCoV-19/Brazil/RJ-INCA-C189/2020|EPI ISL 513523|B.1.1.33|Brazil|2020-04-30	0.0002047672	South America
South America|hCoV-19/Brazil/RJ-2950/2020|EPI ISL 541365|B.1.1.33|Brazil|2020-04-29	South America|hCoV-19/Brazil/RJ-INCA-C189/2020|EPI ISL 513523|B.1.1.33|Brazil|2020-04-30	0.0000682451	South America
South America|hCoV-19/Brazil/SE-6591/2020|EPI ISL 541390|B.1|Brazil|2020-04-29	South America|hCoV-19/Brazil/RJ-INCA-C189/2020|EPI ISL 513523|B.1.1.33|Brazil|2020-04-30	0.0003424943	South America
South America|hCoV-19/Brazil/SE-6594/2020|EPI ISL 541391|B.1.5|Brazil|2020-04-29	South America|hCoV-19/Brazil/RJ-INCA-C189/2020|EPI ISL 513523|B.1.1.33|Brazil|2020-04-30	0.0002398037	South America
South America|hCoV-19/Ecuador/30755/2020|EPI ISL 491948|B.1.5|Ecuador|2020-04-29	South America|hCoV-19/Brazil/RJ-INCA-C189/2020|EPI ISL 513523|B.1.1.33|Brazil|2020-04-30	0.0001043552	South America
South America|hCoV-19/Chile/AT-CMM-00007/2020|EPI ISL 468755|B.1.1|Chile|2020-04-29	South America|hCoV-19/Brazil/RJ-INCA-C189/2020|EPI ISL 513523|B.1.1.33|Brazil|2020-04-30	0.0000347919	South America
South America|hCoV-19/Chile/AT-CMM-00013/2020|EPI ISL 468753|B.1.5|Chile|2020-04-29	South America|hCoV-19/Brazil/RJ-INCA-C189/2020|EPI ISL 513523|B.1.1.33|Brazil|2020-04-30	0.0003480457	South America
South America|hCoV-19/Chile/AT-CMM-00006/2020|EPI ISL 468754|B.1.1|Chile|2020-04-29	South America|hCoV-19/Brazil/RJ-INCA-C189/2020|EPI ISL 513523|B.1.1.33|Brazil|2020-04-30	0.0000701985	South America
South America|hCoV-19/Brazil/RJ-UFRJ-32321/2020|EPI ISL 492041|B.1.1.33|Brazil|2020-04-30	South America|hCoV-19/Brazil/RJ-INCA-C189/2020|EPI ISL 513523|B.1.1.33|Brazil|2020-04-30	0.0000682358	South America
South America|hCoV-19/Chile/RM-CMM-05230/2020|EPI ISL 468747|B.1.5|Chile|2020-04-30	South America|hCoV-19/Brazil/RJ-INCA-C189/2020|EPI ISL 513523|B.1.1.33|Brazil|2020-04-30	0.0002047419	South America
South America|hCoV-19/Brazil/RJ-INCA-C197/2020|EPI ISL 513526|B.1.1.33|Brazil|2020-04-30	South America|hCoV-19/Brazil/RJ-INCA-C189/2020|EPI ISL 513523|B.1.1.33|Brazil|2020-04-30	0.0000341155	South America
South America|hCoV-19/Brazil/RJ-INCA-C183/2020|EPI ISL 513521|B.1.1.33|Brazil|2020-04-30	South America|hCoV-19/Brazil/RJ-INCA-C189/2020|EPI ISL 513523|B.1.1.33|Brazil|2020-04-30	0.0001023608	South America
South America|hCoV-19/Chile/AT-CMM-00015/2020|EPI ISL 468757|B.1.1|Chile|2020-04-30	South America|hCoV-19/Brazil/RJ-INCA-C189/2020|EPI ISL 513523|B.1.1.33|Brazil|2020-04-30	0.0001023560	South America
South America|hCoV-19/Brazil/RJ-3021/2020|EPI ISL 541369|B.1.1.33|Brazil|2020-04-30	South America|hCoV-19/Brazil/RJ-INCA-C189/2020|EPI ISL 513523|B.1.1.33|Brazil|2020-04-30	0.0000341155	South America
South America|hCoV-19/Chile/RM-CMM-05207/2020|EPI ISL 468748|B.1.1|Chile|2020-04-30	South America|hCoV-19/Brazil/RJ-INCA-C189/2020|EPI ISL 513523|B.1.1.33|Brazil|2020-04-30	0.0002388635	South America
South America|hCoV-19/Brazil/RJ-UFRJ-32317/2020|EPI ISL 492040|B.1.1.33|Brazil|2020-04-30	South America|hCoV-19/Brazil/RJ-INCA-C189/2020|EPI ISL 513523|B.1.1.33|Brazil|2020-04-30	0.0000000000	South America
South America|hCoV-19/Brazil/RJ-INCA-C202/2020|EPI ISL 513529|B.1|Brazil|2020-04-30	South America|hCoV-19/Brazil/RJ-INCA-C189/2020|EPI ISL 513523|B.1.1.33|Brazil|2020-04-30	0.0003072192	South America
South America|hCoV-19/Brazil/RJ-INCA-C182/2020|EPI ISL 513520|B.1.1.33|Brazil|2020-04-30	South America|hCoV-19/Brazil/RJ-INCA-C189/2020|EPI ISL 513523|B.1.1.33|Brazil|2020-04-30	0.0000682358	South America
South America|hCoV-19/Brazil/SP-01/2020|EPI ISL 412964|B.1.5|Brazil|2020-02-25	South America|hCoV-19/Brazil/SP-314/2020|EPI ISL 547570|B.1.1.33|Brazil|2020-04-30	0.0002019394	South America
South America|hCoV-19/Brazil/SP-02/2020|EPI ISL 413016|B|Brazil|2020-02-28	South America|hCoV-19/Brazil/SP-314/2020|EPI ISL 547570|B.1.1.33|Brazil|2020-04-30	0.0005050096	South America
South America|hCoV-19/Brazil/SP-06/2020|EPI ISL 414015|B.1.5|Brazil|2020-02-29	South America|hCoV-19/Brazil/SP-314/2020|EPI ISL 547570|B.1.1.33|Brazil|2020-04-30	0.0002019394	South America
South America|hCoV-19/Brazil/ES-225/2020|EPI ISL 415128|B.40|Brazil|2020-02-29	South America|hCoV-19/Brazil/SP-314/2020|EPI ISL 547570|B.1.1.33|Brazil|2020-04-30	0.0005387393	South America
South America|hCoV-19/Argentina/PAIS-A0001/2020|EPI ISL 430793|B.1.1|Argentina|2020-03-01	South America|hCoV-19/Brazil/SP-314/2020|EPI ISL 547570|B.1.1.33|Brazil|2020-04-30	0.0000685788	South America
South America|hCoV-19/Brazil/SP-03/2020|EPI ISL 414014|B.1.1|Brazil|2020-03-02	South America|hCoV-19/Brazil/SP-314/2020|EPI ISL 547570|B.1.1.33|Brazil|2020-04-30	0.0001346070	South America
South America|hCoV-19/Brazil/SP-11/2020|EPI ISL 416033|B.3|Brazil|2020-03-03	South America|hCoV-19/Brazil/SP-314/2020|EPI ISL 547570|B.1.1.33|Brazil|2020-04-30	0.0004039639	South America
South America|hCoV-19/Brazil/SP-07/2020|EPI ISL 416028|B.1.1|Brazil|2020-03-03	South America|hCoV-19/Brazil/SP-314/2020|EPI ISL 547570|B.1.1.33|Brazil|2020-04-30	0.0001346070	South America
South America|hCoV-19/Chile/RM-ISPCH-1/2020|EPI ISL 414579|A.2|Chile|2020-03-03	South America|hCoV-19/Brazil/SP-314/2020|EPI ISL 547570|B.1.1.33|Brazil|2020-04-30	0.0005723890	South America
South America|hCoV-19/Brazil/SP-09/2020|EPI ISL 416031|B.1.5|Brazil|2020-03-04	South America|hCoV-19/Brazil/SP-314/2020|EPI ISL 547570|B.1.1.33|Brazil|2020-04-30	0.0002019394	South America
South America|hCoV-19/Brazil/SP-08/2020|EPI ISL 416029|B.1.1|Brazil|2020-03-04	South America|hCoV-19/Brazil/SP-314/2020|EPI ISL 547570|B.1.1.33|Brazil|2020-04-30	0.0001346070	South America
South America|hCoV-19/Brazil/SP-10/2020|EPI ISL 416032|B|Brazil|2020-03-04	South America|hCoV-19/Brazil/SP-314/2020|EPI ISL 547570|B.1.1.33|Brazil|2020-04-30	0.0004376350	South America
South America|hCoV-19/Brazil/SP-04/2020|EPI ISL 414017|B.1.1|Brazil|2020-03-04	South America|hCoV-19/Brazil/SP-314/2020|EPI ISL 547570|B.1.1.33|Brazil|2020-04-30	0.0001346070	South America
South America|hCoV-19/Brazil/SP-12/2020|EPI ISL 416034|B.1.1|Brazil|2020-03-04	South America|hCoV-19/Brazil/SP-314/2020|EPI ISL 547570|B.1.1.33|Brazil|2020-04-30	0.0001682747	South America
South America|hCoV-19/Brazil/RJ-314/2020|EPI ISL 414045|B.1.5|Brazil|2020-03-04	South America|hCoV-19/Brazil/SP-314/2020|EPI ISL 547570|B.1.1.33|Brazil|2020-04-30	0.0002019462	South America
South America|hCoV-19/Brazil/BA-312/2020|EPI ISL 415105|B.1.1|Brazil|2020-03-04	South America|hCoV-19/Brazil/SP-314/2020|EPI ISL 547570|B.1.1.33|Brazil|2020-04-30	0.0001682874	South America
South America|hCoV-19/Brazil/SP-13/2020|EPI ISL 416035|B.1.1|Brazil|2020-03-05	South America|hCoV-19/Brazil/SP-314/2020|EPI ISL 547570|B.1.1.33|Brazil|2020-04-30	0.0001346070	South America
South America|hCoV-19/Chile/LL-ISPCH-1/2020|EPI ISL 445246|B.1.5|Chile|2020-03-05	South America|hCoV-19/Brazil/SP-314/2020|EPI ISL 547570|B.1.1.33|Brazil|2020-04-30	0.0002019394	South America
South America|hCoV-19/Chile/RM-ISPCH-2/2020|EPI ISL 414580|B.1.1|Chile|2020-03-05	South America|hCoV-19/Brazil/SP-314/2020|EPI ISL 547570|B.1.1.33|Brazil|2020-04-30	0.0001346070	South America
South America|hCoV-19/Brazil/RJ-352/2020|EPI ISL 427299|A.2|Brazil|2020-03-05	South America|hCoV-19/Brazil/SP-314/2020|EPI ISL 547570|B.1.1.33|Brazil|2020-04-30	0.0006060881	South America
South America|hCoV-19/Brazil/BA-510/2020|EPI ISL 427293|B.1.1|Brazil|2020-03-06	South America|hCoV-19/Brazil/SP-314/2020|EPI ISL 547570|B.1.1.33|Brazil|2020-04-30	0.0001682704	South America
South America|hCoV-19/Chile/RM-MSHS-op2d1/2020|EPI ISL 415658|A.2|Chile|2020-03-06	South America|hCoV-19/Brazil/SP-314/2020|EPI ISL 547570|B.1.1.33|Brazil|2020-04-30	0.0005723890	South America
South America|hCoV-19/Peru/ARE-INS-026/2020|EPI ISL 491431|B.1|Peru|2020-03-06	South America|hCoV-19/Brazil/SP-314/2020|EPI ISL 547570|B.1.1.33|Brazil|2020-04-30	0.0002710928	South America
South America|hCoV-19/Chile/RM-ISPCH-3/2020|EPI ISL 445245|A.2|Chile|2020-03-06	South America|hCoV-19/Brazil/SP-314/2020|EPI ISL 547570|B.1.1.33|Brazil|2020-04-30	0.0005723894	South America
South America|hCoV-19/Colombia/DC-INS-78390/2020|EPI ISL 418262|B.1.1|Colombia|2020-03-06	South America|hCoV-19/Brazil/SP-314/2020|EPI ISL 547570|B.1.1.33|Brazil|2020-04-30	0.0001386083	South America
South America|hCoV-19/Argentina/C121/2020|EPI ISL 420600|B.1.1|Argentina|2020-03-07	South America|hCoV-19/Brazil/SP-314/2020|EPI ISL 547570|B.1.1.33|Brazil|2020-04-30	0.0001009530	South America
South America|hCoV-19/Chile/RM-MSHS-op3d1/2020|EPI ISL 415660|A.2|Chile|2020-03-07	South America|hCoV-19/Brazil/SP-314/2020|EPI ISL 547570|B.1.1.33|Brazil|2020-04-30	0.0005723697	South America
South America|hCoV-19/Peru/ARE-INS-087/2020|EPI ISL 516626|B.1|Peru|2020-03-07	South America|hCoV-19/Brazil/SP-314/2020|EPI ISL 547570|B.1.1.33|Brazil|2020-04-30	0.0003050006	South America
South America|hCoV-19/Chile/RM-MSHS-op4d1/2020|EPI ISL 415661|A.2|Chile|2020-03-08	South America|hCoV-19/Brazil/SP-314/2020|EPI ISL 547570|B.1.1.33|Brazil|2020-04-30	0.0005723894	South America
South America|hCoV-19/Chile/RM-ISPCH-4/2020|EPI ISL 445247|A.2|Chile|2020-03-08	South America|hCoV-19/Brazil/SP-314/2020|EPI ISL 547570|B.1.1.33|Brazil|2020-04-30	0.0006398172	South America
South America|hCoV-19/Brazil/MG-CV4/2020|EPI ISL 429667|B.1.255|Brazil|2020-03-09	South America|hCoV-19/Brazil/SP-314/2020|EPI ISL 547570|B.1.1.33|Brazil|2020-04-30	0.0003029434	South America
South America|hCoV-19/Chile/RM-ISPCH-6/2020|EPI ISL 445249|B|Chile|2020-03-09	South America|hCoV-19/Brazil/SP-314/2020|EPI ISL 547570|B.1.1.33|Brazil|2020-04-30	0.0004039807	South America
South America|hCoV-19/Chile/RM-ISPCH-9/2020|EPI ISL 445252|B.1.5|Chile|2020-03-09	South America|hCoV-19/Brazil/SP-314/2020|EPI ISL 547570|B.1.1.33|Brazil|2020-04-30	0.0002692840	South America
South America|hCoV-19/Chile/RM-ISPCH-7/2020|EPI ISL 445250|B.1.5|Chile|2020-03-09	South America|hCoV-19/Brazil/SP-314/2020|EPI ISL 547570|B.1.1.33|Brazil|2020-04-30	0.0002356073	South America
South America|hCoV-19/Peru/HUC-INS-008/2020|EPI ISL 489839|B.1.5|Peru|2020-03-09	South America|hCoV-19/Brazil/SP-314/2020|EPI ISL 547570|B.1.1.33|Brazil|2020-04-30	0.0002371959	South America
South America|hCoV-19/Peru/ICA-INS-012/2020|EPI ISL 489989|B.1.5|Peru|2020-03-09	South America|hCoV-19/Brazil/SP-314/2020|EPI ISL 547570|B.1.1.33|Brazil|2020-04-30	0.0002710942	South America
South America|hCoV-19/Chile/RM-ISPCH-5/2020|EPI ISL 445248|B.1.5|Chile|2020-03-09	South America|hCoV-19/Brazil/SP-314/2020|EPI ISL 547570|B.1.1.33|Brazil|2020-04-30	0.0002356154	South America
South America|hCoV-19/Brazil/SP-L12-CD28/2020|EPI ISL 476221|B.1.1.33|Brazil|2020-03-09	South America|hCoV-19/Brazil/SP-314/2020|EPI ISL 547570|B.1.1.33|Brazil|2020-04-30	0.0000339810	South America
South America|hCoV-19/Ecuador/HEE-01/2020|EPI ISL 417482|B|Ecuador|2020-03-09	South America|hCoV-19/Brazil/SP-314/2020|EPI ISL 547570|B.1.1.33|Brazil|2020-04-30	0.0004201089	South America
South America|hCoV-19/Chile/RM-ISPCH-8/2020|EPI ISL 445251|B.1.1|Chile|2020-03-10	South America|hCoV-19/Brazil/SP-314/2020|EPI ISL 547570|B.1.1.33|Brazil|2020-04-30	0.0002019191	South America
South America|hCoV-19/Peru/LIM-010/2020|EPI ISL 415787|B.1.1|Peru|2020-03-10	South America|hCoV-19/Brazil/SP-314/2020|EPI ISL 547570|B.1.1.33|Brazil|2020-04-30	0.0001682668	South America
South America|hCoV-19/Chile/RM-ISPCH-16/2020|EPI ISL 445259|A.2|Chile|2020-03-10	South America|hCoV-19/Brazil/SP-314/2020|EPI ISL 547570|B.1.1.33|Brazil|2020-04-30	0.0005723697	South America
South America|hCoV-19/Chile/RM-ISPCH-10/2020|EPI ISL 445253|B.1.255|Chile|2020-03-10	South America|hCoV-19/Brazil/SP-314/2020|EPI ISL 547570|B.1.1.33|Brazil|2020-04-30	0.0002692771	South America
South America|hCoV-19/Chile/RM-ISPCH-12/2020|EPI ISL 445255|B.1.1.10|Chile|2020-03-10	South America|hCoV-19/Brazil/SP-314/2020|EPI ISL 547570|B.1.1.33|Brazil|2020-04-30	0.0002019247	South America
South America|hCoV-19/Brazil/SC-769/2020|EPI ISL 427306|B.1|Brazil|2020-03-10	South America|hCoV-19/Brazil/SP-314/2020|EPI ISL 547570|B.1.1.33|Brazil|2020-04-30	0.0002692771	South America
South America|hCoV-19/Brazil/SC-766/2020|EPI ISL 427305|B.6|Brazil|2020-03-10	South America|hCoV-19/Brazil/SP-314/2020|EPI ISL 547570|B.1.1.33|Brazil|2020-04-30	0.0005386891	South America
South America|hCoV-19/Peru/LIM-INS-016/2020|EPI ISL 490315|B.1.1|Peru|2020-03-10	South America|hCoV-19/Brazil/SP-314/2020|EPI ISL 547570|B.1.1.33|Brazil|2020-04-30	0.0001694092	South America
South America|hCoV-19/Chile/RM-ISPCH-13/2020|EPI ISL 445256|B.1.1|Chile|2020-03-10	South America|hCoV-19/Brazil/SP-314/2020|EPI ISL 547570|B.1.1.33|Brazil|2020-04-30	0.0002019521	South America
South America|hCoV-19/Chile/RM-ISPCH-18/2020|EPI ISL 445261|B.1.5|Chile|2020-03-11	South America|hCoV-19/Brazil/SP-314/2020|EPI ISL 547570|B.1.1.33|Brazil|2020-04-30	0.0002692840	South America
South America|hCoV-19/Peru/LIM-INS-160/2020|EPI ISL 536553|B.1.5|Peru|2020-03-11	South America|hCoV-19/Brazil/SP-314/2020|EPI ISL 547570|B.1.1.33|Brazil|2020-04-30	0.0004376988	South America
South America|hCoV-19/Chile/BI-ISPCH-3/2020|EPI ISL 445332|B.1.5|Chile|2020-03-11	South America|hCoV-19/Brazil/SP-314/2020|EPI ISL 547570|B.1.1.33|Brazil|2020-04-30	0.0003029513	South America
South America|hCoV-19/Chile/RM-ISPCH-22/2020|EPI ISL 445265|B.1.5|Chile|2020-03-11	South America|hCoV-19/Brazil/SP-314/2020|EPI ISL 547570|B.1.1.33|Brazil|2020-04-30	0.0002356073	South America
South America|hCoV-19/Brazil/RJ-477/2020|EPI ISL 427300|B.1.1|Brazil|2020-03-11	South America|hCoV-19/Brazil/SP-314/2020|EPI ISL 547570|B.1.1.33|Brazil|2020-04-30	0.0001346105	South America
South America|hCoV-19/Chile/RM-ISPCH-19/2020|EPI ISL 445262|B.1.5|Chile|2020-03-11	South America|hCoV-19/Brazil/SP-314/2020|EPI ISL 547570|B.1.1.33|Brazil|2020-04-30	0.0002356122	South America
South America|hCoV-19/Brazil/RJ-477i/2020|EPI ISL 427301|B.1.1|Brazil|2020-03-11	South America|hCoV-19/Brazil/SP-314/2020|EPI ISL 547570|B.1.1.33|Brazil|2020-04-30	0.0001346105	South America
South America|hCoV-19/Peru/LIM-INS-011/2020|EPI ISL 489988|A.2|Peru|2020-03-11	South America|hCoV-19/Brazil/SP-314/2020|EPI ISL 547570|B.1.1.33|Brazil|2020-04-30	0.0005762303	South America
South America|hCoV-19/Peru/LIM-INS-015/2020|EPI ISL 490209|B.1.5|Peru|2020-03-11	South America|hCoV-19/Brazil/SP-314/2020|EPI ISL 547570|B.1.1.33|Brazil|2020-04-30	0.0004067266	South America
South America|hCoV-19/Peru/LIM-INS-006/2020|EPI ISL 489838|B.1.1|Peru|2020-03-11	South America|hCoV-19/Brazil/SP-314/2020|EPI ISL 547570|B.1.1.33|Brazil|2020-04-30	0.0001355144	South America
South America|hCoV-19/Chile/RM-ISPCH-15/2020|EPI ISL 445258|A.2|Chile|2020-03-11	South America|hCoV-19/Brazil/SP-314/2020|EPI ISL 547570|B.1.1.33|Brazil|2020-04-30	0.0005723894	South America
South America|hCoV-19/Chile/RM-ISPCH-17/2020|EPI ISL 445260|A.2|Chile|2020-03-11	South America|hCoV-19/Brazil/SP-314/2020|EPI ISL 547570|B.1.1.33|Brazil|2020-04-30	0.0006397574	South America
South America|hCoV-19/Chile/RM-ISPCH-20/2020|EPI ISL 445263|B.1.5|Chile|2020-03-11	South America|hCoV-19/Brazil/SP-314/2020|EPI ISL 547570|B.1.1.33|Brazil|2020-04-30	0.0002356232	South America
South America|hCoV-19/Brazil/MG-CV12/2020|EPI ISL 429674|B.1|Brazil|2020-03-11	South America|hCoV-19/Brazil/SP-314/2020|EPI ISL 547570|B.1.1.33|Brazil|2020-04-30	0.0003891778	South America
South America|hCoV-19/Chile/BI-ISPCH-2/2020|EPI ISL 445331|B.1.1|Chile|2020-03-12	South America|hCoV-19/Brazil/SP-314/2020|EPI ISL 547570|B.1.1.33|Brazil|2020-04-30	0.0001346103	South America
South America|hCoV-19/Chile/BI-ISPCH-2-2/2020|EPI ISL 445333|B.1.5|Chile|2020-03-12	South America|hCoV-19/Brazil/SP-314/2020|EPI ISL 547570|B.1.1.33|Brazil|2020-04-30	0.0002692715	South America
South America|hCoV-19/Chile/RM-ISPCH-21/2020|EPI ISL 445264|B.1.1.10|Chile|2020-03-12	South America|hCoV-19/Brazil/SP-314/2020|EPI ISL 547570|B.1.1.33|Brazil|2020-04-30	0.0002019247	South America
South America|hCoV-19/Brazil/SE-6535/2020|EPI ISL 541375|B.1.5|Brazil|2020-03-12	South America|hCoV-19/Brazil/SP-314/2020|EPI ISL 547570|B.1.1.33|Brazil|2020-04-30	0.0002692840	South America
South America|hCoV-19/Brazil/SC-770/2020|EPI ISL 541370|B.1.1.33|Brazil|2020-03-12	South America|hCoV-19/Brazil/SP-314/2020|EPI ISL 547570|B.1.1.33|Brazil|2020-04-30	0.0000673045	South America
South America|hCoV-19/Chile/ML-CMM-25343/2020|EPI ISL 459863|A|Chile|2020-03-12	South America|hCoV-19/Brazil/SP-314/2020|EPI ISL 547570|B.1.1.33|Brazil|2020-04-30	0.0004039702	South America
South America|hCoV-19/Colombia/DC-INS-79190/2020|EPI ISL 456120|B.1.5|Colombia|2020-03-12	South America|hCoV-19/Brazil/SP-314/2020|EPI ISL 547570|B.1.1.33|Brazil|2020-04-30	0.0002711421	South America
South America|hCoV-19/Brazil/UN-HIAE-SP03/2020|EPI ISL 486427|B.1.1.33|Brazil|2020-03-13	South America|hCoV-19/Brazil/SP-314/2020|EPI ISL 547570|B.1.1.33|Brazil|2020-04-30	0.0001346070	South America
South America|hCoV-19/Peru/LIM-INS-150/2020|EPI ISL 536545|B|Peru|2020-03-13	South America|hCoV-19/Brazil/SP-314/2020|EPI ISL 547570|B.1.1.33|Brazil|2020-04-30	0.0004713318	South America
South America|hCoV-19/Chile/BI-ISPCH-1/2020|EPI ISL 445271|B.1.1|Chile|2020-03-13	South America|hCoV-19/Brazil/SP-314/2020|EPI ISL 547570|B.1.1.33|Brazil|2020-04-30	0.0001346105	South America
South America|hCoV-19/Aruba/AW-RIVM-10101/2020|EPI ISL 547445|B.40|Aruba|2020-03-13	South America|hCoV-19/Brazil/SP-314/2020|EPI ISL 547570|B.1.1.33|Brazil|2020-04-30	0.0005387030	South America
South America|hCoV-19/Brazil/MG-CV6/2020|EPI ISL 429669|B.1|Brazil|2020-03-13	South America|hCoV-19/Brazil/SP-314/2020|EPI ISL 547570|B.1.1.33|Brazil|2020-04-30	0.0003029434	South America
South America|hCoV-19/Brazil/DF-615i/2020|EPI ISL 427294|B.1.1.33|Brazil|2020-03-13	South America|hCoV-19/Brazil/SP-314/2020|EPI ISL 547570|B.1.1.33|Brazil|2020-04-30	0.0000336495	South America
South America|hCoV-19/Brazil/SC-771/2020|EPI ISL 541371|B.1.5|Brazil|2020-03-13	South America|hCoV-19/Brazil/SP-314/2020|EPI ISL 547570|B.1.1.33|Brazil|2020-04-30	0.0002357342	South America
South America|hCoV-19/Peru/LAM-INS-073/2020|EPI ISL 523994|B.1.1|Peru|2020-03-13	South America|hCoV-19/Brazil/SP-314/2020|EPI ISL 547570|B.1.1.33|Brazil|2020-04-30	0.0002032807	South America
South America|hCoV-19/Peru/CAJ-INS-061/2020|EPI ISL 517770|B.1.1.1|Peru|2020-03-13	South America|hCoV-19/Brazil/SP-314/2020|EPI ISL 547570|B.1.1.33|Brazil|2020-04-30	0.0002371804	South America
South America|hCoV-19/Brazil/DF-0001/2020|EPI ISL 426580|B.1.1|Brazil|2020-03-13	South America|hCoV-19/Brazil/SP-314/2020|EPI ISL 547570|B.1.1.33|Brazil|2020-04-30	0.0000676968	South America
South America|hCoV-19/Brazil/GO-0207/2020|EPI ISL 470574|B.40|Brazil|2020-03-13	South America|hCoV-19/Brazil/SP-314/2020|EPI ISL 547570|B.1.1.33|Brazil|2020-04-30	0.0005135102	South America
South America|hCoV-19/Brazil/MG-CV8/2020|EPI ISL 429671|B.1.1|Brazil|2020-03-13	South America|hCoV-19/Brazil/SP-314/2020|EPI ISL 547570|B.1.1.33|Brazil|2020-04-30	0.0002758675	South America
South America|hCoV-19/Chile/MA-ISPCH-1/2020|EPI ISL 445268|B.1.98|Chile|2020-03-14	South America|hCoV-19/Brazil/SP-314/2020|EPI ISL 547570|B.1.1.33|Brazil|2020-04-30	0.0002356014	South America
South America|hCoV-19/Brazil/RN-IEC-162277/2020|EPI ISL 524798|B.1.1.33|Brazil|2020-03-14	South America|hCoV-19/Brazil/SP-314/2020|EPI ISL 547570|B.1.1.33|Brazil|2020-04-30	0.0000336495	South America
South America|hCoV-19/Peru/LIM-INS-159/2020|EPI ISL 536552|B.1.1|Peru|2020-03-14	South America|hCoV-19/Brazil/SP-314/2020|EPI ISL 547570|B.1.1.33|Brazil|2020-04-30	0.0001009530	South America
South America|hCoV-19/Peru/LIM-INS-147/2020|EPI ISL 536542|B.1.1|Peru|2020-03-14	South America|hCoV-19/Brazil/SP-314/2020|EPI ISL 547570|B.1.1.33|Brazil|2020-04-30	0.0001682625	South America
South America|hCoV-19/Chile/RM-CMM-23741/2020|EPI ISL 468752|B.1.1.33|Chile|2020-03-14	South America|hCoV-19/Brazil/SP-314/2020|EPI ISL 547570|B.1.1.33|Brazil|2020-04-30	0.0000336495	South America
South America|hCoV-19/Chile/AR-ISPCH-1/2020|EPI ISL 445270|B.1.1|Chile|2020-03-14	South America|hCoV-19/Brazil/SP-314/2020|EPI ISL 547570|B.1.1.33|Brazil|2020-04-30	0.0001682747	South America
South America|hCoV-19/Chile/VS-ISPCH-2/2020|EPI ISL 445285|B.1.255|Chile|2020-03-14	South America|hCoV-19/Brazil/SP-314/2020|EPI ISL 547570|B.1.1.33|Brazil|2020-04-30	0.0002692862	South America
South America|hCoV-19/Chile/RM-ISPCH-24/2020|EPI ISL 445303|B|Chile|2020-03-14	South America|hCoV-19/Brazil/SP-314/2020|EPI ISL 547570|B.1.1.33|Brazil|2020-04-30	0.0004713635	South America
South America|hCoV-19/Colombia/ATL-INS-79743/2020|EPI ISL 456145|B.1.5|Colombia|2020-03-14	South America|hCoV-19/Brazil/SP-314/2020|EPI ISL 547570|B.1.1.33|Brazil|2020-04-30	0.0002379292	South America
South America|hCoV-19/Brazil/MG-0211/2020|EPI ISL 470578|B.1.1|Brazil|2020-03-14	South America|hCoV-19/Brazil/SP-314/2020|EPI ISL 547570|B.1.1.33|Brazil|2020-04-30	0.0001382729	South America
South America|hCoV-19/Colombia/VAC-INS-79773/2020|EPI ISL 456134|B.1.5|Colombia|2020-03-14	South America|hCoV-19/Brazil/SP-314/2020|EPI ISL 547570|B.1.1.33|Brazil|2020-04-30	0.0002425869	South America
South America|hCoV-19/Colombia/VAC-INS-79779/2020|EPI ISL 456135|B.1.5|Colombia|2020-03-14	South America|hCoV-19/Brazil/SP-314/2020|EPI ISL 547570|B.1.1.33|Brazil|2020-04-30	0.0002429492	South America
South America|hCoV-19/Brazil/MG-0212/2020|EPI ISL 470579|B.1.5|Brazil|2020-03-14	South America|hCoV-19/Brazil/SP-314/2020|EPI ISL 547570|B.1.1.33|Brazil|2020-04-30	0.0002122156	South America
South America|hCoV-19/Brazil/CE-L10-CD171/2020|EPI ISL 476184|B.1.5|Brazil|2020-03-14	South America|hCoV-19/Brazil/SP-314/2020|EPI ISL 547570|B.1.1.33|Brazil|2020-04-30	0.0002849631	South America
South America|hCoV-19/Colombia/VAC-INS-79929/2020|EPI ISL 456136|B.1|Colombia|2020-03-14	South America|hCoV-19/Brazil/SP-314/2020|EPI ISL 547570|B.1.1.33|Brazil|2020-04-30	0.0003178708	South America
South America|hCoV-19/Chile/BI-CMM-25338/2020|EPI ISL 468760|B.1.1|Chile|2020-03-15	South America|hCoV-19/Brazil/SP-314/2020|EPI ISL 547570|B.1.1.33|Brazil|2020-04-30	0.0001346105	South America
South America|hCoV-19/Chile/LI-ISPCH-3/2020|EPI ISL 445275|B.1.1|Chile|2020-03-15	South America|hCoV-19/Brazil/SP-314/2020|EPI ISL 547570|B.1.1.33|Brazil|2020-04-30	0.0001682747	South America
South America|hCoV-19/Colombia/VAC-INS-79965/2020|EPI ISL 456150|B.1.5|Colombia|2020-03-15	South America|hCoV-19/Brazil/SP-314/2020|EPI ISL 547570|B.1.1.33|Brazil|2020-04-30	0.0003029513	South America
South America|hCoV-19/Chile/RM-CMM-27991/2020|EPI ISL 459857|B.1.5|Chile|2020-03-15	South America|hCoV-19/Brazil/SP-314/2020|EPI ISL 547570|B.1.1.33|Brazil|2020-04-30	0.0002356073	South America
South America|hCoV-19/Chile/LI-ISPCH-2/2020|EPI ISL 445274|B|Chile|2020-03-15	South America|hCoV-19/Brazil/SP-314/2020|EPI ISL 547570|B.1.1.33|Brazil|2020-04-30	0.0003703102	South America
South America|hCoV-19/Chile/LI-ISPCH-4/2020|EPI ISL 445276|B.1.1|Chile|2020-03-15	South America|hCoV-19/Brazil/SP-314/2020|EPI ISL 547570|B.1.1.33|Brazil|2020-04-30	0.0001682804	South America
South America|hCoV-19/Chile/MA-ISPCH-2/2020|EPI ISL 445269|B.1.98|Chile|2020-03-15	South America|hCoV-19/Brazil/SP-314/2020|EPI ISL 547570|B.1.1.33|Brazil|2020-04-30	0.0002356091	South America
South America|hCoV-19/Chile/VS-ISPCH-1/2020|EPI ISL 445272|B.1.5|Chile|2020-03-15	South America|hCoV-19/Brazil/SP-314/2020|EPI ISL 547570|B.1.1.33|Brazil|2020-04-30	0.0002356091	South America
South America|hCoV-19/Colombia/SAN-INS-80123/2020|EPI ISL 456149|B.1.1|Colombia|2020-03-15	South America|hCoV-19/Brazil/SP-314/2020|EPI ISL 547570|B.1.1.33|Brazil|2020-04-30	0.0001346659	South America
South America|hCoV-19/Brazil/RJ-MD63-1b/2020|EPI ISL 528638|B.1.1.33|Brazil|2020-03-16	South America|hCoV-19/Brazil/SP-314/2020|EPI ISL 547570|B.1.1.33|Brazil|2020-04-30	0.0000336495	South America
South America|hCoV-19/Chile/LI-ISPCH-1/2020|EPI ISL 445273|B.1.5|Chile|2020-03-16	South America|hCoV-19/Brazil/SP-314/2020|EPI ISL 547570|B.1.1.33|Brazil|2020-04-30	0.0003029513	South America
South America|hCoV-19/Chile/LI-ISPCH-5/2020|EPI ISL 445277|B.1.1|Chile|2020-03-16	South America|hCoV-19/Brazil/SP-314/2020|EPI ISL 547570|B.1.1.33|Brazil|2020-04-30	0.0001682747	South America
South America|hCoV-19/Chile/RM-ISPCH-26/2020|EPI ISL 445305|B.1|Chile|2020-03-16	South America|hCoV-19/Brazil/SP-314/2020|EPI ISL 547570|B.1.1.33|Brazil|2020-04-30	0.0003366201	South America
South America|hCoV-19/Chile/RM-ISPCH-28/2020|EPI ISL 445307|B.1|Chile|2020-03-16	South America|hCoV-19/Brazil/SP-314/2020|EPI ISL 547570|B.1.1.33|Brazil|2020-04-30	0.0003029513	South America
South America|hCoV-19/Chile/LI-ISPCH-6/2020|EPI ISL 445278|B.1.5|Chile|2020-03-16	South America|hCoV-19/Brazil/SP-314/2020|EPI ISL 547570|B.1.1.33|Brazil|2020-04-30	0.0002692715	South America
South America|hCoV-19/Brazil/RJ-MD63-1a/2020|EPI ISL 528637|B.1.1.33|Brazil|2020-03-16	South America|hCoV-19/Brazil/SP-314/2020|EPI ISL 547570|B.1.1.33|Brazil|2020-04-30	0.0001009603	South America
South America|hCoV-19/Peru/LIM-INS-143/2020|EPI ISL 536538|B.1.1.1|Peru|2020-03-16	South America|hCoV-19/Brazil/SP-314/2020|EPI ISL 547570|B.1.1.33|Brazil|2020-04-30	0.0003029215	South America
South America|hCoV-19/Brazil/MG-CV21/2020|EPI ISL 429681|B.1|Brazil|2020-03-16	South America|hCoV-19/Brazil/SP-314/2020|EPI ISL 547570|B.1.1.33|Brazil|2020-04-30	0.0003029435	South America
South America|hCoV-19/Chile/RM-ISPCH-30/2020|EPI ISL 445309|B.1.5|Chile|2020-03-16	South America|hCoV-19/Brazil/SP-314/2020|EPI ISL 547570|B.1.1.33|Brazil|2020-04-30	0.0002356073	South America
South America|hCoV-19/Brazil/AM-02/2020|EPI ISL 417034|A.2|Brazil|2020-03-16	South America|hCoV-19/Brazil/SP-314/2020|EPI ISL 547570|B.1.1.33|Brazil|2020-04-30	0.0006397359	South America
South America|hCoV-19/Brazil/MG-CV16/2020|EPI ISL 429676|B.1.1|Brazil|2020-03-16	South America|hCoV-19/Brazil/SP-314/2020|EPI ISL 547570|B.1.1.33|Brazil|2020-04-30	0.0001687382	South America
South America|hCoV-19/Peru/LAM-INS-071/2020|EPI ISL 523954|B.1.1.1|Peru|2020-03-16	South America|hCoV-19/Brazil/SP-314/2020|EPI ISL 547570|B.1.1.33|Brazil|2020-04-30	0.0002369396	South America
South America|hCoV-19/Peru/ANC-INS-066/2020|EPI ISL 516987|B.1.1.1|Peru|2020-03-16	South America|hCoV-19/Brazil/SP-314/2020|EPI ISL 547570|B.1.1.33|Brazil|2020-04-30	0.0002371724	South America
South America|hCoV-19/Chile/RM-ISPCH-29/2020|EPI ISL 445308|B.1.5|Chile|2020-03-16	South America|hCoV-19/Brazil/SP-314/2020|EPI ISL 547570|B.1.1.33|Brazil|2020-04-30	0.0002356154	South America
South America|hCoV-19/Brazil/PR-5619/2020|EPI ISL 541342|B.1|Brazil|2020-03-16	South America|hCoV-19/Brazil/SP-314/2020|EPI ISL 547570|B.1.1.33|Brazil|2020-04-30	0.0003029639	South America
South America|hCoV-19/Colombia/RIS-INS-80245/2020|EPI ISL 456155|B.1.5|Colombia|2020-03-16	South America|hCoV-19/Brazil/SP-314/2020|EPI ISL 547570|B.1.1.33|Brazil|2020-04-30	0.0003030125	South America
South America|hCoV-19/Colombia/VAC-INS-79943/2020|EPI ISL 456138|B.1.5|Colombia|2020-03-16	South America|hCoV-19/Brazil/SP-314/2020|EPI ISL 547570|B.1.1.33|Brazil|2020-04-30	0.0003043996	South America
South America|hCoV-19/Colombia/BOL-INS-80191/2020|EPI ISL 456122|B.1|Colombia|2020-03-16	South America|hCoV-19/Brazil/SP-314/2020|EPI ISL 547570|B.1.1.33|Brazil|2020-04-30	0.0002757545	South America
South America|hCoV-19/Peru/LIM-INS-141/2020|EPI ISL 536536|B|Peru|2020-03-16	South America|hCoV-19/Brazil/SP-314/2020|EPI ISL 547570|B.1.1.33|Brazil|2020-04-30	0.0004485342	South America
South America|hCoV-19/Brazil/RJ-L10-CD158/2020|EPI ISL 476180|B.1.1.33|Brazil|2020-03-16	South America|hCoV-19/Brazil/SP-314/2020|EPI ISL 547570|B.1.1.33|Brazil|2020-04-30	0.0000350701	South America
South America|hCoV-19/Brazil/RJ-L10-CD154/2020|EPI ISL 476178|B.1.1.33|Brazil|2020-03-16	South America|hCoV-19/Brazil/SP-314/2020|EPI ISL 547570|B.1.1.33|Brazil|2020-04-30	0.0001061245	South America
South America|hCoV-19/Brazil/RS-L11-CD180/2020|EPI ISL 476192|B.1.1.33|Brazil|2020-03-16	South America|hCoV-19/Brazil/SP-314/2020|EPI ISL 547570|B.1.1.33|Brazil|2020-04-30	0.0000353714	South America
South America|hCoV-19/Brazil/MG-CV19/2020|EPI ISL 429679|B.1.1|Brazil|2020-03-16	South America|hCoV-19/Brazil/SP-314/2020|EPI ISL 547570|B.1.1.33|Brazil|2020-04-30	0.0001783238	South America
South America|hCoV-19/Chile/MA-ISPCH-3/2020|EPI ISL 445280|B.1.98|Chile|2020-03-17	South America|hCoV-19/Brazil/SP-314/2020|EPI ISL 547570|B.1.1.33|Brazil|2020-04-30	0.0002356008	South America
South America|hCoV-19/Brazil/MG-CV31/2020|EPI ISL 429687|B.1|Brazil|2020-03-17	South America|hCoV-19/Brazil/SP-314/2020|EPI ISL 547570|B.1.1.33|Brazil|2020-04-30	0.0003366515	South America
South America|hCoV-19/Chile/RM-CMM-26639/2020|EPI ISL 459858|A.2|Chile|2020-03-17	South America|hCoV-19/Brazil/SP-314/2020|EPI ISL 547570|B.1.1.33|Brazil|2020-04-30	0.0006397524	South America
South America|hCoV-19/Chile/RM-ISPCH-35/2020|EPI ISL 445314|B.1|Chile|2020-03-17	South America|hCoV-19/Brazil/SP-314/2020|EPI ISL 547570|B.1.1.33|Brazil|2020-04-30	0.0002692840	South America
South America|hCoV-19/Peru/LIM-INS-138/2020|EPI ISL 536533|B.1.1|Peru|2020-03-17	South America|hCoV-19/Brazil/SP-314/2020|EPI ISL 547570|B.1.1.33|Brazil|2020-04-30	0.0001346070	South America
South America|hCoV-19/Brazil/MG-CV32/2020|EPI ISL 429688|B.1.1|Brazil|2020-03-17	South America|hCoV-19/Brazil/SP-314/2020|EPI ISL 547570|B.1.1.33|Brazil|2020-04-30	0.0001346196	South America
South America|hCoV-19/Peru/LIM-INS-139/2020|EPI ISL 536534|B.1.1|Peru|2020-03-17	South America|hCoV-19/Brazil/SP-314/2020|EPI ISL 547570|B.1.1.33|Brazil|2020-04-30	0.0001346105	South America
South America|hCoV-19/Chile/RM-ISPCH-38/2020|EPI ISL 445317|B.1.1|Chile|2020-03-17	South America|hCoV-19/Brazil/SP-314/2020|EPI ISL 547570|B.1.1.33|Brazil|2020-04-30	0.0001009530	South America
South America|hCoV-19/Brazil/AP-IEC-161167/2020|EPI ISL 450873|B.1.1.33|Brazil|2020-03-17	South America|hCoV-19/Brazil/SP-314/2020|EPI ISL 547570|B.1.1.33|Brazil|2020-04-30	0.0000336495	South America
South America|hCoV-19/Chile/RM-ISPCH-41/2020|EPI ISL 445320|B.1.5|Chile|2020-03-17	South America|hCoV-19/Brazil/SP-314/2020|EPI ISL 547570|B.1.1.33|Brazil|2020-04-30	0.0002356073	South America
South America|hCoV-19/Aruba/AW-RIVM-10113/2020|EPI ISL 547446|B.1|Aruba|2020-03-17	South America|hCoV-19/Brazil/SP-314/2020|EPI ISL 547570|B.1.1.33|Brazil|2020-04-30	0.0003029435	South America
South America|hCoV-19/Brazil/PR-5618/2020|EPI ISL 541341|B.1|Brazil|2020-03-17	South America|hCoV-19/Brazil/SP-314/2020|EPI ISL 547570|B.1.1.33|Brazil|2020-04-30	0.0003029678	South America
South America|hCoV-19/Brazil/PR-5617/2020|EPI ISL 541340|B.1|Brazil|2020-03-17	South America|hCoV-19/Brazil/SP-314/2020|EPI ISL 547570|B.1.1.33|Brazil|2020-04-30	0.0003366401	South America
South America|hCoV-19/Peru/JUN-INS-074/2020|EPI ISL 524471|B.1.255|Peru|2020-03-17	South America|hCoV-19/Brazil/SP-314/2020|EPI ISL 547570|B.1.1.33|Brazil|2020-04-30	0.0003049862	South America
South America|hCoV-19/Chile/RM-ISPCH-32/2020|EPI ISL 445311|B.1.5|Chile|2020-03-17	South America|hCoV-19/Brazil/SP-314/2020|EPI ISL 547570|B.1.1.33|Brazil|2020-04-30	0.0002356093	South America
South America|hCoV-19/Chile/RM-CMM-25669/2020|EPI ISL 459862|B.1.5|Chile|2020-03-17	South America|hCoV-19/Brazil/SP-314/2020|EPI ISL 547570|B.1.1.33|Brazil|2020-04-30	0.0002019462	South America
South America|hCoV-19/Chile/RM-ISPCH-42/2020|EPI ISL 445321|B.1.1|Chile|2020-03-17	South America|hCoV-19/Brazil/SP-314/2020|EPI ISL 547570|B.1.1.33|Brazil|2020-04-30	0.0001009564	South America
South America|hCoV-19/Chile/RM-ISPCH-34/2020|EPI ISL 445313|B.1.5|Chile|2020-03-17	South America|hCoV-19/Brazil/SP-314/2020|EPI ISL 547570|B.1.1.33|Brazil|2020-04-30	0.0002692806	South America
South America|hCoV-19/Chile/BI-ISPCH-1-2/2020|EPI ISL 445281|B.1.1|Chile|2020-03-17	South America|hCoV-19/Brazil/SP-314/2020|EPI ISL 547570|B.1.1.33|Brazil|2020-04-30	0.0001346150	South America
South America|hCoV-19/Chile/RM-ISPCH-33/2020|EPI ISL 445312|B.1.5|Chile|2020-03-17	South America|hCoV-19/Brazil/SP-314/2020|EPI ISL 547570|B.1.1.33|Brazil|2020-04-30	0.0002356152	South America
South America|hCoV-19/Peru/LIM-INS-148/2020|EPI ISL 536543|B.1.8|Peru|2020-03-17	South America|hCoV-19/Brazil/SP-314/2020|EPI ISL 547570|B.1.1.33|Brazil|2020-04-30	0.0002358295	South America
South America|hCoV-19/Peru/LIM-INS-136/2020|EPI ISL 536531|B.1|Peru|2020-03-17	South America|hCoV-19/Brazil/SP-314/2020|EPI ISL 547570|B.1.1.33|Brazil|2020-04-30	0.0003377683	South America
South America|hCoV-19/Uruguay/UY-NYUMC850/2020|EPI ISL 457946|A.2|Uruguay|2020-03-17	South America|hCoV-19/Brazil/SP-314/2020|EPI ISL 547570|B.1.1.33|Brazil|2020-04-30	0.0006463624	South America
South America|hCoV-19/Peru/LIM-INS-149/2020|EPI ISL 536544|B.1.5|Peru|2020-03-17	South America|hCoV-19/Brazil/SP-314/2020|EPI ISL 547570|B.1.1.33|Brazil|2020-04-30	0.0003048676	South America
South America|hCoV-19/Brazil/MG-CV26/2020|EPI ISL 429684|B.1.1|Brazil|2020-03-17	South America|hCoV-19/Brazil/SP-314/2020|EPI ISL 547570|B.1.1.33|Brazil|2020-04-30	0.0002047591	South America
South America|hCoV-19/Colombia/VAC-INS-81251/2020|EPI ISL 456139|B.1.1|Colombia|2020-03-17	South America|hCoV-19/Brazil/SP-314/2020|EPI ISL 547570|B.1.1.33|Brazil|2020-04-30	0.0001026451	South America
South America|hCoV-19/Colombia/ANT-INS-80370/2020|EPI ISL 456118|B.1.5|Colombia|2020-03-17	South America|hCoV-19/Brazil/SP-314/2020|EPI ISL 547570|B.1.1.33|Brazil|2020-04-30	0.0002418492	South America
South America|hCoV-19/Brazil/MG-CV33/2020|EPI ISL 429689|B.1.1|Brazil|2020-03-17	South America|hCoV-19/Brazil/SP-314/2020|EPI ISL 547570|B.1.1.33|Brazil|2020-04-30	0.0001393759	South America
South America|hCoV-19/Brazil/SP-L11-CD185-2/2020|EPI ISL 476196|B.1|Brazil|2020-03-17	South America|hCoV-19/Brazil/SP-314/2020|EPI ISL 547570|B.1.1.33|Brazil|2020-04-30	0.0002852613	South America
South America|hCoV-19/Brazil/MG-0214/2020|EPI ISL 470580|B.1.1.33|Brazil|2020-03-17	South America|hCoV-19/Brazil/SP-314/2020|EPI ISL 547570|B.1.1.33|Brazil|2020-04-30	0.0001054545	South America
South America|hCoV-19/Colombia/CAU-INS-80705/2020|EPI ISL 456124|B.1|Colombia|2020-03-17	South America|hCoV-19/Brazil/SP-314/2020|EPI ISL 547570|B.1.1.33|Brazil|2020-04-30	0.0003181697	South America
South America|hCoV-19/Aruba/AW-RIVM-10114/2020|EPI ISL 547447|B.1|Aruba|2020-03-18	South America|hCoV-19/Brazil/SP-314/2020|EPI ISL 547570|B.1.1.33|Brazil|2020-04-30	0.0002692773	South America
South America|hCoV-19/Chile/RM-ISPCH-65/2020|EPI ISL 445361|B.1.1|Chile|2020-03-18	South America|hCoV-19/Brazil/SP-314/2020|EPI ISL 547570|B.1.1.33|Brazil|2020-04-30	0.0001346070	South America
South America|hCoV-19/Peru/LIM-INS-145/2020|EPI ISL 536540|A.2|Peru|2020-03-18	South America|hCoV-19/Brazil/SP-314/2020|EPI ISL 547570|B.1.1.33|Brazil|2020-04-30	0.0006060521	South America
South America|hCoV-19/Peru/LIM-INS-130/2020|EPI ISL 536527|B.1.1.1|Peru|2020-03-18	South America|hCoV-19/Brazil/SP-314/2020|EPI ISL 547570|B.1.1.33|Brazil|2020-04-30	0.0002355841	South America
South America|hCoV-19/Brazil/SP02cc/2020|EPI ISL 450506|B|Brazil|2020-03-18	South America|hCoV-19/Brazil/SP-314/2020|EPI ISL 547570|B.1.1.33|Brazil|2020-04-30	0.0005387140	South America
South America|hCoV-19/Argentina/C1374/2020|EPI ISL 420599|B.1.255|Argentina|2020-03-18	South America|hCoV-19/Brazil/SP-314/2020|EPI ISL 547570|B.1.1.33|Brazil|2020-04-30	0.0003366114	South America
South America|hCoV-19/Brazil/AC-IEC-162535/2020|EPI ISL 458139|B.1.1.33|Brazil|2020-03-18	South America|hCoV-19/Brazil/SP-314/2020|EPI ISL 547570|B.1.1.33|Brazil|2020-04-30	0.0001009577	South America
South America|hCoV-19/Brazil/SP-624/2020|EPI ISL 515527|B.1.1.33|Brazil|2020-03-18	South America|hCoV-19/Brazil/SP-314/2020|EPI ISL 547570|B.1.1.33|Brazil|2020-04-30	0.0000336495	South America
South America|hCoV-19/Peru/LIM-INS-161/2020|EPI ISL 536554|B.1.1|Peru|2020-03-18	South America|hCoV-19/Brazil/SP-314/2020|EPI ISL 547570|B.1.1.33|Brazil|2020-04-30	0.0001682747	South America
South America|hCoV-19/Peru/ARE-INS-072/2020|EPI ISL 523979|B.1.1|Peru|2020-03-18	South America|hCoV-19/Brazil/SP-314/2020|EPI ISL 547570|B.1.1.33|Brazil|2020-04-30	0.0001355180	South America
South America|hCoV-19/Peru/LIM-INS-158/2020|EPI ISL 536551|B.1.5|Peru|2020-03-18	South America|hCoV-19/Brazil/SP-314/2020|EPI ISL 547570|B.1.1.33|Brazil|2020-04-30	0.0002692898	South America
South America|hCoV-19/Colombia/RIS-INS-81402/2020|EPI ISL 497736|B.1|Colombia|2020-03-18	South America|hCoV-19/Brazil/SP-314/2020|EPI ISL 547570|B.1.1.33|Brazil|2020-04-30	0.0002692952	South America
South America|hCoV-19/Peru/LIM-INS-144/2020|EPI ISL 536539|A.2|Peru|2020-03-18	South America|hCoV-19/Brazil/SP-314/2020|EPI ISL 547570|B.1.1.33|Brazil|2020-04-30	0.0006066239	South America
South America|hCoV-19/Colombia/NSA-INS-80656/2020|EPI ISL 456126|B.1.5|Colombia|2020-03-18	South America|hCoV-19/Brazil/SP-314/2020|EPI ISL 547570|B.1.1.33|Brazil|2020-04-30	0.0002709493	South America
South America|hCoV-19/Peru/JUN-INS-153/2020|EPI ISL 536546|B.1.5|Peru|2020-03-18	South America|hCoV-19/Brazil/SP-314/2020|EPI ISL 547570|B.1.1.33|Brazil|2020-04-30	0.0005831664	South America
South America|hCoV-19/Brazil/SC-0243/2020|EPI ISL 470652|B.1.1|Brazil|2020-03-18	South America|hCoV-19/Brazil/SP-314/2020|EPI ISL 547570|B.1.1.33|Brazil|2020-04-30	0.0001382632	South America
South America|hCoV-19/Brazil/GO-0208/2020|EPI ISL 470575|B.1.22|Brazil|2020-03-18	South America|hCoV-19/Brazil/SP-314/2020|EPI ISL 547570|B.1.1.33|Brazil|2020-04-30	0.0003141720	South America
South America|hCoV-19/Peru/LIM-INS-157/2020|EPI ISL 536550|B.1.1|Peru|2020-03-19	South America|hCoV-19/Brazil/SP-314/2020|EPI ISL 547570|B.1.1.33|Brazil|2020-04-30	0.0001346103	South America
South America|hCoV-19/Chile/MA-ISPCH-5/2020|EPI ISL 445283|B.1|Chile|2020-03-19	South America|hCoV-19/Brazil/SP-314/2020|EPI ISL 547570|B.1.1.33|Brazil|2020-04-30	0.0002692771	South America
South America|hCoV-19/Peru/LIM-INS-155/2020|EPI ISL 536548|B.1.255|Peru|2020-03-19	South America|hCoV-19/Brazil/SP-314/2020|EPI ISL 547570|B.1.1.33|Brazil|2020-04-30	0.0002692771	South America
South America|hCoV-19/Chile/VS-ISPCH-3/2020|EPI ISL 445286|B.1|Chile|2020-03-19	South America|hCoV-19/Brazil/SP-314/2020|EPI ISL 547570|B.1.1.33|Brazil|2020-04-30	0.0003029434	South America
South America|hCoV-19/Colombia/VAC-INS-82320/2020|EPI ISL 456151|B.1|Colombia|2020-03-19	South America|hCoV-19/Brazil/SP-314/2020|EPI ISL 547570|B.1.1.33|Brazil|2020-04-30	0.0002692771	South America
South America|hCoV-19/Peru/JUN-UPCH-0118/2020|EPI ISL 568515|B.1.255|Peru|2020-03-19	South America|hCoV-19/Brazil/SP-314/2020|EPI ISL 547570|B.1.1.33|Brazil|2020-04-30	0.0003029435	South America
South America|hCoV-19/Brazil/RJ-LVM161-2/2020|EPI ISL 528539|A.2|Brazil|2020-03-19	South America|hCoV-19/Brazil/SP-314/2020|EPI ISL 547570|B.1.1.33|Brazil|2020-04-30	0.0006060677	South America
South America|hCoV-19/Chile/MA-ISPCH-4/2020|EPI ISL 445282|B.1.5|Chile|2020-03-19	South America|hCoV-19/Brazil/SP-314/2020|EPI ISL 547570|B.1.1.33|Brazil|2020-04-30	0.0002356012	South America
South America|hCoV-19/Brazil/PB-IEC-161853/2020|EPI ISL 524801|B.1.5|Brazil|2020-03-19	South America|hCoV-19/Brazil/SP-314/2020|EPI ISL 547570|B.1.1.33|Brazil|2020-04-30	0.0003029435	South America
South America|hCoV-19/Chile/RM-ISPCH-45/2020|EPI ISL 445324|B.1.5|Chile|2020-03-19	South America|hCoV-19/Brazil/SP-314/2020|EPI ISL 547570|B.1.1.33|Brazil|2020-04-30	0.0002356073	South America
South America|hCoV-19/Brazil/SE-6536/2020|EPI ISL 541376|B.1.1.33|Brazil|2020-03-19	South America|hCoV-19/Brazil/SP-314/2020|EPI ISL 547570|B.1.1.33|Brazil|2020-04-30	0.0000673005	South America
South America|hCoV-19/Brazil/SE-6533/2020|EPI ISL 541374|B.1.1|Brazil|2020-03-19	South America|hCoV-19/Brazil/SP-314/2020|EPI ISL 547570|B.1.1.33|Brazil|2020-04-30	0.0001682669	South America
South America|hCoV-19/Chile/RM-ISPCH-36/2020|EPI ISL 445315|B.1.1|Chile|2020-03-19	South America|hCoV-19/Brazil/SP-314/2020|EPI ISL 547570|B.1.1.33|Brazil|2020-04-30	0.0001346150	South America
South America|hCoV-19/Chile/RM-ISPCH-39/2020|EPI ISL 445318|B|Chile|2020-03-19	South America|hCoV-19/Brazil/SP-314/2020|EPI ISL 547570|B.1.1.33|Brazil|2020-04-30	0.0004713476	South America
South America|hCoV-19/Peru/LIM-INS-162/2020|EPI ISL 536555|B.1.1|Peru|2020-03-19	South America|hCoV-19/Brazil/SP-314/2020|EPI ISL 547570|B.1.1.33|Brazil|2020-04-30	0.0001692004	South America
South America|hCoV-19/Chile/VS-CMM-28875/2020|EPI ISL 459864|B.1.1|Chile|2020-03-19	South America|hCoV-19/Brazil/SP-314/2020|EPI ISL 547570|B.1.1.33|Brazil|2020-04-30	0.0000679291	South America
South America|hCoV-19/Brazil/SP-L7-CD67/2020|EPI ISL 476435|B.1.1.33|Brazil|2020-03-19	South America|hCoV-19/Brazil/SP-314/2020|EPI ISL 547570|B.1.1.33|Brazil|2020-04-30	0.0000679637	South America
South America|hCoV-19/Peru/JUN-INS-154/2020|EPI ISL 536547|B.1|Peru|2020-03-19	South America|hCoV-19/Brazil/SP-314/2020|EPI ISL 547570|B.1.1.33|Brazil|2020-04-30	0.0002725349	South America
South America|hCoV-19/Brazil/MG-0215/2020|EPI ISL 470581|B.1|Brazil|2020-03-19	South America|hCoV-19/Brazil/SP-314/2020|EPI ISL 547570|B.1.1.33|Brazil|2020-04-30	0.0003765378	South America
South America|hCoV-19/Brazil/MG-0216/2020|EPI ISL 470582|B.1.1.33|Brazil|2020-03-19	South America|hCoV-19/Brazil/SP-314/2020|EPI ISL 547570|B.1.1.33|Brazil|2020-04-30	0.0001026628	South America
South America|hCoV-19/Brazil/SP-L7-CD76/2020|EPI ISL 476443|B.1|Brazil|2020-03-19	South America|hCoV-19/Brazil/SP-314/2020|EPI ISL 547570|B.1.1.33|Brazil|2020-04-30	0.0003082487	South America
South America|hCoV-19/Uruguay/UY-10/2020|EPI ISL 429257|B.31|Uruguay|2020-03-19	South America|hCoV-19/Brazil/SP-314/2020|EPI ISL 547570|B.1.1.33|Brazil|2020-04-30	0.0006915896	South America
South America|hCoV-19/Brazil/PI-0239/2020|EPI ISL 470613|B.1.1.33|Brazil|2020-03-19	South America|hCoV-19/Brazil/SP-314/2020|EPI ISL 547570|B.1.1.33|Brazil|2020-04-30	0.0000345659	South America
South America|hCoV-19/Brazil/SP-L11-CD200/2020|EPI ISL 476201|B.1.1.33|Brazil|2020-03-19	South America|hCoV-19/Brazil/SP-314/2020|EPI ISL 547570|B.1.1.33|Brazil|2020-04-30	0.0000350701	South America
South America|hCoV-19/Brazil/SP-L9-CD122/2020|EPI ISL 476472|B.1.255|Brazil|2020-03-19	South America|hCoV-19/Brazil/SP-314/2020|EPI ISL 547570|B.1.1.33|Brazil|2020-04-30	0.0002815276	South America
South America|hCoV-19/Colombia/VAC-INS-82307/2020|EPI ISL 456143|B.1|Colombia|2020-03-19	South America|hCoV-19/Brazil/SP-314/2020|EPI ISL 547570|B.1.1.33|Brazil|2020-04-30	0.0002807760	South America
South America|hCoV-19/Brazil/RS-L10-CD175/2020|EPI ISL 476188|B.1.1.33|Brazil|2020-03-19	South America|hCoV-19/Brazil/SP-314/2020|EPI ISL 547570|B.1.1.33|Brazil|2020-04-30	0.0000356463	South America
South America|hCoV-19/Chile/VS-ISPCH-4/2020|EPI ISL 445287|B.1.5|Chile|2020-03-19	South America|hCoV-19/Brazil/SP-314/2020|EPI ISL 547570|B.1.1.33|Brazil|2020-04-30	0.0002019461	South America
South America|hCoV-19/Aruba/AW-RIVM-10115/2020|EPI ISL 547448|B.1|Aruba|2020-03-20	South America|hCoV-19/Brazil/SP-314/2020|EPI ISL 547570|B.1.1.33|Brazil|2020-04-30	0.0003029576	South America
South America|hCoV-19/Brazil/PA-IEC-161548/2020|EPI ISL 450874|B.1.1.33|Brazil|2020-03-20	South America|hCoV-19/Brazil/SP-314/2020|EPI ISL 547570|B.1.1.33|Brazil|2020-04-30	0.0000336495	South America
South America|hCoV-19/Peru/ARE-INS-164/2020|EPI ISL 536557|B.1.5|Peru|2020-03-20	South America|hCoV-19/Brazil/SP-314/2020|EPI ISL 547570|B.1.1.33|Brazil|2020-04-30	0.0002356787	South America
South America|hCoV-19/Peru/LIM-UPCH-0011/2020|EPI ISL 529068|B.1.1.1|Peru|2020-03-20	South America|hCoV-19/Brazil/SP-314/2020|EPI ISL 547570|B.1.1.33|Brazil|2020-04-30	0.0003702980	South America
South America|hCoV-19/Colombia/ANT-INS-82457/2020|EPI ISL 456146|B.1.5|Colombia|2020-03-20	South America|hCoV-19/Brazil/SP-314/2020|EPI ISL 547570|B.1.1.33|Brazil|2020-04-30	0.0002356073	South America
South America|hCoV-19/Peru/ARE-INS-165/2020|EPI ISL 536558|B.1|Peru|2020-03-20	South America|hCoV-19/Brazil/SP-314/2020|EPI ISL 547570|B.1.1.33|Brazil|2020-04-30	0.0003029435	South America
South America|hCoV-19/Chile/RM-ISPCH-69/2020|EPI ISL 445365|B.1|Chile|2020-03-20	South America|hCoV-19/Brazil/SP-314/2020|EPI ISL 547570|B.1.1.33|Brazil|2020-04-30	0.0002692771	South America
South America|hCoV-19/Chile/MA-ISPCH-7/2020|EPI ISL 445288|B.1|Chile|2020-03-20	South America|hCoV-19/Brazil/SP-314/2020|EPI ISL 547570|B.1.1.33|Brazil|2020-04-30	0.0003029513	South America
South America|hCoV-19/Peru/LIM-INS-156/2020|EPI ISL 536549|B.1.5|Peru|2020-03-20	South America|hCoV-19/Brazil/SP-314/2020|EPI ISL 547570|B.1.1.33|Brazil|2020-04-30	0.0002356073	South America
South America|hCoV-19/Peru/ICA-INS-166/2020|EPI ISL 536559|B.1.1|Peru|2020-03-20	South America|hCoV-19/Brazil/SP-314/2020|EPI ISL 547570|B.1.1.33|Brazil|2020-04-30	0.0001682747	South America
South America|hCoV-19/Peru/ARE-UPCH-0111/2020|EPI ISL 540988|B.1|Peru|2020-03-20	South America|hCoV-19/Brazil/SP-314/2020|EPI ISL 547570|B.1.1.33|Brazil|2020-04-30	0.0003029435	South America
South America|hCoV-19/Brazil/RJ-763/2020|EPI ISL 427302|B.1.1.33|Brazil|2020-03-20	South America|hCoV-19/Brazil/SP-314/2020|EPI ISL 547570|B.1.1.33|Brazil|2020-04-30	0.0000336495	South America
South America|hCoV-19/Brazil/SE-6530/2020|EPI ISL 541373|B.1.1|Brazil|2020-03-20	South America|hCoV-19/Brazil/SP-314/2020|EPI ISL 547570|B.1.1.33|Brazil|2020-04-30	0.0001682625	South America
South America|hCoV-19/Brazil/MG-CV42/2020|EPI ISL 429695|B.1|Brazil|2020-03-20	South America|hCoV-19/Brazil/SP-314/2020|EPI ISL 547570|B.1.1.33|Brazil|2020-04-30	0.0002361527	South America
South America|hCoV-19/Peru/ARE-UPCH-0110/2020|EPI ISL 540987|B.1.5|Peru|2020-03-20	South America|hCoV-19/Brazil/SP-314/2020|EPI ISL 547570|B.1.1.33|Brazil|2020-04-30	0.0002356788	South America
South America|hCoV-19/Colombia/MAG-INS-81035/2020|EPI ISL 456125|B.1.255|Colombia|2020-03-20	South America|hCoV-19/Brazil/SP-314/2020|EPI ISL 547570|B.1.1.33|Brazil|2020-04-30	0.0003060541	South America
South America|hCoV-19/Brazil/MG-0217/2020|EPI ISL 470583|B.1.1.33|Brazil|2020-03-20	South America|hCoV-19/Brazil/SP-314/2020|EPI ISL 547570|B.1.1.33|Brazil|2020-04-30	0.0000349292	South America
South America|hCoV-19/Chile/RM-ISPCH-47/2020|EPI ISL 445326|B.1.5|Chile|2020-03-21	South America|hCoV-19/Brazil/SP-314/2020|EPI ISL 547570|B.1.1.33|Brazil|2020-04-30	0.0002692712	South America
South America|hCoV-19/Chile/MA-ISPCH-14/2020|EPI ISL 445295|B.1.98|Chile|2020-03-21	South America|hCoV-19/Brazil/SP-314/2020|EPI ISL 547570|B.1.1.33|Brazil|2020-04-30	0.0002356012	South America
South America|hCoV-19/Chile/RM-ISPCH-71/2020|EPI ISL 445367|B.1.1.33|Chile|2020-03-21	South America|hCoV-19/Brazil/SP-314/2020|EPI ISL 547570|B.1.1.33|Brazil|2020-04-30	0.0000673036	South America
South America|hCoV-19/Peru/LIM-UPCH-0119/2020|EPI ISL 568516|B.1.1|Peru|2020-03-21	South America|hCoV-19/Brazil/SP-314/2020|EPI ISL 547570|B.1.1.33|Brazil|2020-04-30	0.0001346105	South America
South America|hCoV-19/Chile/RM-ISPCH-23/2020|EPI ISL 445302|B.1.1|Chile|2020-03-21	South America|hCoV-19/Brazil/SP-314/2020|EPI ISL 547570|B.1.1.33|Brazil|2020-04-30	0.0001009530	South America
South America|hCoV-19/Chile/MA-ISPCH-9/2020|EPI ISL 445290|B.1|Chile|2020-03-21	South America|hCoV-19/Brazil/SP-314/2020|EPI ISL 547570|B.1.1.33|Brazil|2020-04-30	0.0002692771	South America
South America|hCoV-19/Chile/RM-ISPCH-48/2020|EPI ISL 445327|B.1.5|Chile|2020-03-21	South America|hCoV-19/Brazil/SP-314/2020|EPI ISL 547570|B.1.1.33|Brazil|2020-04-30	0.0003029294	South America
South America|hCoV-19/Chile/RM-ISPCH-70/2020|EPI ISL 445366|B.1.5|Chile|2020-03-21	South America|hCoV-19/Brazil/SP-314/2020|EPI ISL 547570|B.1.1.33|Brazil|2020-04-30	0.0002356073	South America
South America|hCoV-19/Chile/MA-ISPCH-13/2020|EPI ISL 445294|B.1|Chile|2020-03-21	South America|hCoV-19/Brazil/SP-314/2020|EPI ISL 547570|B.1.1.33|Brazil|2020-04-30	0.0002692862	South America
South America|hCoV-19/Chile/MA-ISPCH-10/2020|EPI ISL 445291|B.1|Chile|2020-03-21	South America|hCoV-19/Brazil/SP-314/2020|EPI ISL 547570|B.1.1.33|Brazil|2020-04-30	0.0002692952	South America
South America|hCoV-19/Brazil/CE-L12-CD224/2020|EPI ISL 476218|B.1.5|Brazil|2020-03-21	South America|hCoV-19/Brazil/SP-314/2020|EPI ISL 547570|B.1.1.33|Brazil|2020-04-30	0.0003559763	South America
South America|hCoV-19/Chile/RM-ISPCH-59/2020|EPI ISL 445355|B.1.5|Chile|2020-03-22	South America|hCoV-19/Brazil/SP-314/2020|EPI ISL 547570|B.1.1.33|Brazil|2020-04-30	0.0002692840	South America
South America|hCoV-19/Chile/MA-ISPCH-11/2020|EPI ISL 445292|B.1|Chile|2020-03-22	South America|hCoV-19/Brazil/SP-314/2020|EPI ISL 547570|B.1.1.33|Brazil|2020-04-30	0.0003029513	South America
South America|hCoV-19/Argentina/C3013/2020|EPI ISL 420598|B.1.220|Argentina|2020-03-22	South America|hCoV-19/Brazil/SP-314/2020|EPI ISL 547570|B.1.1.33|Brazil|2020-04-30	0.0003029293	South America
South America|hCoV-19/Brazil/SP-144/2020|EPI ISL 468310|B.1.1.33|Brazil|2020-03-22	South America|hCoV-19/Brazil/SP-314/2020|EPI ISL 547570|B.1.1.33|Brazil|2020-04-30	0.0000673022	South America
South America|hCoV-19/Peru/LIM-INS-168/2020|EPI ISL 536561|A.2|Peru|2020-03-22	South America|hCoV-19/Brazil/SP-314/2020|EPI ISL 547570|B.1.1.33|Brazil|2020-04-30	0.0006060521	South America
South America|hCoV-19/Chile/MA-ISPCH-15/2020|EPI ISL 445299|B.1|Chile|2020-03-22	South America|hCoV-19/Brazil/SP-314/2020|EPI ISL 547570|B.1.1.33|Brazil|2020-04-30	0.0003029435	South America
South America|hCoV-19/Aruba/AW-RIVM-10122/2020|EPI ISL 547449|B.40|Aruba|2020-03-22	South America|hCoV-19/Brazil/SP-314/2020|EPI ISL 547570|B.1.1.33|Brazil|2020-04-30	0.0005387030	South America
South America|hCoV-19/Brazil/DF-891/2020|EPI ISL 427298|B.1.1.33|Brazil|2020-03-22	South America|hCoV-19/Brazil/SP-314/2020|EPI ISL 547570|B.1.1.33|Brazil|2020-04-30	0.0000336495	South America
South America|hCoV-19/Colombia/BOL-INS-84730/2020|EPI ISL 497738|B.1|Colombia|2020-03-22	South America|hCoV-19/Brazil/SP-314/2020|EPI ISL 547570|B.1.1.33|Brazil|2020-04-30	0.0002356409	South America
South America|hCoV-19/Colombia/DC-INS-84861/2020|EPI ISL 456116|B.1.5|Colombia|2020-03-22	South America|hCoV-19/Brazil/SP-314/2020|EPI ISL 547570|B.1.1.33|Brazil|2020-04-30	0.0002419165	South America
South America|hCoV-19/Brazil/MG-CV49/2020|EPI ISL 429702|B.1.5|Brazil|2020-03-22	South America|hCoV-19/Brazil/SP-314/2020|EPI ISL 547570|B.1.1.33|Brazil|2020-04-30	0.0002778286	South America
South America|hCoV-19/Brazil/SP-L7-CD63/2020|EPI ISL 476432|B.1.255|Brazil|2020-03-22	South America|hCoV-19/Brazil/SP-314/2020|EPI ISL 547570|B.1.1.33|Brazil|2020-04-30	0.0003207666	South America
South America|hCoV-19/Brazil/SP-602/2020|EPI ISL 515526|B.1.1|Brazil|2020-03-23	South America|hCoV-19/Brazil/SP-314/2020|EPI ISL 547570|B.1.1.33|Brazil|2020-04-30	0.0001682702	South America
South America|hCoV-19/Peru/LAL-UPCH-0109/2020|EPI ISL 540986|B.1.1|Peru|2020-03-23	South America|hCoV-19/Brazil/SP-314/2020|EPI ISL 547570|B.1.1.33|Brazil|2020-04-30	0.0002019289	South America
South America|hCoV-19/Brazil/SP-279/2020|EPI ISL 527858|B.1.1.33|Brazil|2020-03-23	South America|hCoV-19/Brazil/SP-314/2020|EPI ISL 547570|B.1.1.33|Brazil|2020-04-30	0.0001009577	South America
South America|hCoV-19/Brazil/RJ-DCVN01/2020|EPI ISL 483065|B.1.3|Brazil|2020-03-23	South America|hCoV-19/Brazil/SP-314/2020|EPI ISL 547570|B.1.1.33|Brazil|2020-04-30	0.0004039810	South America
South America|hCoV-19/Brazil/DF-861/2020|EPI ISL 427296|B.1.1.33|Brazil|2020-03-23	South America|hCoV-19/Brazil/SP-314/2020|EPI ISL 547570|B.1.1.33|Brazil|2020-04-30	0.0000673005	South America
South America|hCoV-19/Brazil/DF-862/2020|EPI ISL 427297|B.1.1.33|Brazil|2020-03-23	South America|hCoV-19/Brazil/SP-314/2020|EPI ISL 547570|B.1.1.33|Brazil|2020-04-30	0.0000336495	South America
South America|hCoV-19/Chile/LI-ISPCH-9/2020|EPI ISL 445300|B.1.1|Chile|2020-03-23	South America|hCoV-19/Brazil/SP-314/2020|EPI ISL 547570|B.1.1.33|Brazil|2020-04-30	0.0001346115	South America
South America|hCoV-19/Chile/RM-ISPCH-51/2020|EPI ISL 445330|B.1|Chile|2020-03-23	South America|hCoV-19/Brazil/SP-314/2020|EPI ISL 547570|B.1.1.33|Brazil|2020-04-30	0.0002692862	South America
South America|hCoV-19/Chile/RM-ISPCH-50/2020|EPI ISL 445329|B|Chile|2020-03-23	South America|hCoV-19/Brazil/SP-314/2020|EPI ISL 547570|B.1.1.33|Brazil|2020-04-30	0.0004040110	South America
South America|hCoV-19/Chile/LI-ISPCH-8/2020|EPI ISL 445298|B.1.1|Chile|2020-03-23	South America|hCoV-19/Brazil/SP-314/2020|EPI ISL 547570|B.1.1.33|Brazil|2020-04-30	0.0001682860	South America
South America|hCoV-19/Colombia/CES-INS-87973/2020|EPI ISL 498153|B.1.255|Colombia|2020-03-23	South America|hCoV-19/Brazil/SP-314/2020|EPI ISL 547570|B.1.1.33|Brazil|2020-04-30	0.0002692952	South America
South America|hCoV-19/Colombia/QUI-INS-85082/2020|EPI ISL 497744|B|Colombia|2020-03-23	South America|hCoV-19/Brazil/SP-314/2020|EPI ISL 547570|B.1.1.33|Brazil|2020-04-30	0.0002019734	South America
South America|hCoV-19/Uruguay/UY-NYUMC857/2020|EPI ISL 457953|B.1.1.33|Uruguay|2020-03-23	South America|hCoV-19/Brazil/SP-314/2020|EPI ISL 547570|B.1.1.33|Brazil|2020-04-30	0.0000340841	South America
South America|hCoV-19/Peru/CAL-INS-137/2020|EPI ISL 536532|B.1.1.1|Peru|2020-03-23	South America|hCoV-19/Brazil/SP-314/2020|EPI ISL 547570|B.1.1.33|Brazil|2020-04-30	0.0002038368	South America
South America|hCoV-19/Brazil/MG-0218/2020|EPI ISL 470584|B.1.1.33|Brazil|2020-03-23	South America|hCoV-19/Brazil/SP-314/2020|EPI ISL 547570|B.1.1.33|Brazil|2020-04-30	0.0000342194	South America
South America|hCoV-19/Brazil/RJ-0247/2020|EPI ISL 470615|B.1.1.33|Brazil|2020-03-23	South America|hCoV-19/Brazil/SP-314/2020|EPI ISL 547570|B.1.1.33|Brazil|2020-04-30	0.0001029093	South America
South America|hCoV-19/Brazil/SP-L9-CD137/2020|EPI ISL 476484|B.1.1.33|Brazil|2020-03-23	South America|hCoV-19/Brazil/SP-314/2020|EPI ISL 547570|B.1.1.33|Brazil|2020-04-30	0.0001046675	South America
South America|hCoV-19/Brazil/SP-L7-CD70/2020|EPI ISL 476437|B.1.255|Brazil|2020-03-23	South America|hCoV-19/Brazil/SP-314/2020|EPI ISL 547570|B.1.1.33|Brazil|2020-04-30	0.0002794139	South America
South America|hCoV-19/Brazil/SP-L8-CD101/2020|EPI ISL 476450|B.1.1.33|Brazil|2020-03-23	South America|hCoV-19/Brazil/SP-314/2020|EPI ISL 547570|B.1.1.33|Brazil|2020-04-30	0.0000352158	South America
South America|hCoV-19/Brazil/CE-L11-CD196/2020|EPI ISL 476200|B.1.212|Brazil|2020-03-23	South America|hCoV-19/Brazil/SP-314/2020|EPI ISL 547570|B.1.1.33|Brazil|2020-04-30	0.0003202255	South America
South America|hCoV-19/Brazil/MA-IEC-162157/2020|EPI ISL 524797|B.1.1.33|Brazil|2020-03-24	South America|hCoV-19/Brazil/SP-314/2020|EPI ISL 547570|B.1.1.33|Brazil|2020-04-30	0.0000336495	South America
South America|hCoV-19/Brazil/SP-165/2020|EPI ISL 523963|B.1|Brazil|2020-03-24	South America|hCoV-19/Brazil/SP-314/2020|EPI ISL 547570|B.1.1.33|Brazil|2020-04-30	0.0002692771	South America
South America|hCoV-19/Peru/LIM-INS-019/2020|EPI ISL 491172|B.1.1.1|Peru|2020-03-24	South America|hCoV-19/Brazil/SP-314/2020|EPI ISL 547570|B.1.1.33|Brazil|2020-04-30	0.0002710602	South America
South America|hCoV-19/Peru/LIM-INS-022/2020|EPI ISL 491428|B.1.1.1|Peru|2020-03-24	South America|hCoV-19/Brazil/SP-314/2020|EPI ISL 547570|B.1.1.33|Brazil|2020-04-30	0.0002371724	South America
South America|hCoV-19/Brazil/SP-L7-CD72/2020|EPI ISL 476439|B.1.1.33|Brazil|2020-03-24	South America|hCoV-19/Brazil/SP-314/2020|EPI ISL 547570|B.1.1.33|Brazil|2020-04-30	0.0001019505	South America
South America|hCoV-19/Brazil/SP-L9-CD91/2020|EPI ISL 476490|B.1.255|Brazil|2020-03-24	South America|hCoV-19/Brazil/SP-314/2020|EPI ISL 547570|B.1.1.33|Brazil|2020-04-30	0.0003059294	South America
South America|hCoV-19/Brazil/SC-L16-CD314/2020|EPI ISL 476278|B.1.1.33|Brazil|2020-03-24	South America|hCoV-19/Brazil/SP-314/2020|EPI ISL 547570|B.1.1.33|Brazil|2020-04-30	0.0001019795	South America
South America|hCoV-19/Brazil/RJ-0248/2020|EPI ISL 470616|B.1.5|Brazil|2020-03-24	South America|hCoV-19/Brazil/SP-314/2020|EPI ISL 547570|B.1.1.33|Brazil|2020-04-30	0.0002738779	South America
South America|hCoV-19/Brazil/SP-L9-CD140/2020|EPI ISL 476487|B.1.1.33|Brazil|2020-03-24	South America|hCoV-19/Brazil/SP-314/2020|EPI ISL 547570|B.1.1.33|Brazil|2020-04-30	0.0000684708	South America
South America|hCoV-19/Brazil/SP-L9-CD139/2020|EPI ISL 476486|B.1.1.33|Brazil|2020-03-24	South America|hCoV-19/Brazil/SP-314/2020|EPI ISL 547570|B.1.1.33|Brazil|2020-04-30	0.0000351798	South America
South America|hCoV-19/Chile/MA-CMM-31600/2020|EPI ISL 459861|B.1|Chile|2020-03-25	South America|hCoV-19/Brazil/SP-314/2020|EPI ISL 547570|B.1.1.33|Brazil|2020-04-30	0.0002692768	South America
South America|hCoV-19/Brazil/SP-625/2020|EPI ISL 515528|B.1.1.33|Brazil|2020-03-25	South America|hCoV-19/Brazil/SP-314/2020|EPI ISL 547570|B.1.1.33|Brazil|2020-04-30	0.0000336495	South America
South America|hCoV-19/Brazil/RJ-818/2020|EPI ISL 427303|B.1.1.33|Brazil|2020-03-25	South America|hCoV-19/Brazil/SP-314/2020|EPI ISL 547570|B.1.1.33|Brazil|2020-04-30	0.0000673005	South America
South America|hCoV-19/Brazil/RJ-1111/2020|EPI ISL 456076|B.1.1.33|Brazil|2020-03-25	South America|hCoV-19/Brazil/SP-314/2020|EPI ISL 547570|B.1.1.33|Brazil|2020-04-30	0.0000673005	South America
South America|hCoV-19/Brazil/RJ-1119/2020|EPI ISL 456077|B.1.1.33|Brazil|2020-03-25	South America|hCoV-19/Brazil/SP-314/2020|EPI ISL 547570|B.1.1.33|Brazil|2020-04-30	0.0000336506	South America
South America|hCoV-19/Peru/LIM-INS-017/2020|EPI ISL 490316|B.1.255|Peru|2020-03-25	South America|hCoV-19/Brazil/SP-314/2020|EPI ISL 547570|B.1.1.33|Brazil|2020-04-30	0.0002710928	South America
South America|hCoV-19/Peru/LIM-INS-024/2020|EPI ISL 491429|A.2|Peru|2020-03-25	South America|hCoV-19/Brazil/SP-314/2020|EPI ISL 547570|B.1.1.33|Brazil|2020-04-30	0.0005762454	South America
South America|hCoV-19/Peru/LIM-INS-018/2020|EPI ISL 490975|B.1|Peru|2020-03-25	South America|hCoV-19/Brazil/SP-314/2020|EPI ISL 547570|B.1.1.33|Brazil|2020-04-30	0.0003389059	South America
South America|hCoV-19/Brazil/SP-636/2020|EPI ISL 515550|B.1.1.33|Brazil|2020-03-25	South America|hCoV-19/Brazil/SP-314/2020|EPI ISL 547570|B.1.1.33|Brazil|2020-04-30	0.0000336507	South America
South America|hCoV-19/Colombia/ANT-UdeA-200325-01/2020|EPI ISL 536399|B.1.5|Colombia|2020-03-25	South America|hCoV-19/Brazil/SP-314/2020|EPI ISL 547570|B.1.1.33|Brazil|2020-04-30	0.0002356232	South America
South America|hCoV-19/Colombia/MAG-INS-87968/2020|EPI ISL 498152|B.1|Colombia|2020-03-25	South America|hCoV-19/Brazil/SP-314/2020|EPI ISL 547570|B.1.1.33|Brazil|2020-04-30	0.0003703354	South America
South America|hCoV-19/Chile/AR-ISPCH-14/2020|EPI ISL 445348|B.1.255|Chile|2020-03-25	South America|hCoV-19/Brazil/SP-314/2020|EPI ISL 547570|B.1.1.33|Brazil|2020-04-30	0.0002693043	South America
South America|hCoV-19/Colombia/ATL-INS-88612/2020|EPI ISL 498155|B.1|Colombia|2020-03-25	South America|hCoV-19/Brazil/SP-314/2020|EPI ISL 547570|B.1.1.33|Brazil|2020-04-30	0.0002356329	South America
South America|hCoV-19/Uruguay/UY-NYUMC861/2020|EPI ISL 457957|B.1.1.1|Uruguay|2020-03-25	South America|hCoV-19/Brazil/SP-314/2020|EPI ISL 547570|B.1.1.33|Brazil|2020-04-30	0.0002721052	South America
South America|hCoV-19/Brazil/SP-L11-CD93/2020|EPI ISL 476204|B.1.1.33|Brazil|2020-03-25	South America|hCoV-19/Brazil/SP-314/2020|EPI ISL 547570|B.1.1.33|Brazil|2020-04-30	0.0001383253	South America
South America|hCoV-19/Brazil/RJ-0249/2020|EPI ISL 470617|B.1.1.33|Brazil|2020-03-25	South America|hCoV-19/Brazil/SP-314/2020|EPI ISL 547570|B.1.1.33|Brazil|2020-04-30	0.0000345635	South America
South America|hCoV-19/Brazil/RJ-872/2020|EPI ISL 427304|B.1.1.33|Brazil|2020-03-26	South America|hCoV-19/Brazil/SP-314/2020|EPI ISL 547570|B.1.1.33|Brazil|2020-04-30	0.0001009576	South America
South America|hCoV-19/Brazil/PR-5623/2020|EPI ISL 541346|B.1.3|Brazil|2020-03-26	South America|hCoV-19/Brazil/SP-314/2020|EPI ISL 547570|B.1.1.33|Brazil|2020-04-30	0.0004039757	South America
South America|hCoV-19/Colombia/CAL-GUR-0072/2020|EPI ISL 447734|A.2|Colombia|2020-03-26	South America|hCoV-19/Brazil/SP-314/2020|EPI ISL 547570|B.1.1.33|Brazil|2020-04-30	0.0006397574	South America
South America|hCoV-19/Colombia/VAC-GUR-0084/2020|EPI ISL 447735|B.1|Colombia|2020-03-26	South America|hCoV-19/Brazil/SP-314/2020|EPI ISL 547570|B.1.1.33|Brazil|2020-04-30	0.0002693224	South America
South America|hCoV-19/Colombia/VAC-GUR-0135/2020|EPI ISL 447737|B.1|Colombia|2020-03-26	South America|hCoV-19/Brazil/SP-314/2020|EPI ISL 547570|B.1.1.33|Brazil|2020-04-30	0.0003031679	South America
South America|hCoV-19/Colombia/BOY-INS-88871/2020|EPI ISL 498158|B|Colombia|2020-03-26	South America|hCoV-19/Brazil/SP-314/2020|EPI ISL 547570|B.1.1.33|Brazil|2020-04-30	0.0002019665	South America
South America|hCoV-19/Colombia/VAC-GUR-0094/2020|EPI ISL 447736|B.1|Colombia|2020-03-26	South America|hCoV-19/Brazil/SP-314/2020|EPI ISL 547570|B.1.1.33|Brazil|2020-04-30	0.0003042991	South America
South America|hCoV-19/Uruguay/UY-NYUMC863/2020|EPI ISL 457959|B|Uruguay|2020-03-26	South America|hCoV-19/Brazil/SP-314/2020|EPI ISL 547570|B.1.1.33|Brazil|2020-04-30	0.0005118322	South America
South America|hCoV-19/Brazil/SC-L17-CD322/2020|EPI ISL 476297|B.1.1.33|Brazil|2020-03-26	South America|hCoV-19/Brazil/SP-314/2020|EPI ISL 547570|B.1.1.33|Brazil|2020-04-30	0.0000339810	South America
South America|hCoV-19/Brazil/RJ-0250/2020|EPI ISL 470618|B.1.1.33|Brazil|2020-03-26	South America|hCoV-19/Brazil/SP-314/2020|EPI ISL 547570|B.1.1.33|Brazil|2020-04-30	0.0000340169	South America
South America|hCoV-19/Brazil/SP-L14-CD241/2020|EPI ISL 476245|B.1.1.33|Brazil|2020-03-26	South America|hCoV-19/Brazil/SP-314/2020|EPI ISL 547570|B.1.1.33|Brazil|2020-04-30	0.0000349500	South America
South America|hCoV-19/Argentina/PAIS-A0003/2020|EPI ISL 430795|B.1|Argentina|2020-03-26	South America|hCoV-19/Brazil/SP-314/2020|EPI ISL 547570|B.1.1.33|Brazil|2020-04-30	0.0003176379	South America
South America|hCoV-19/Argentina/PAIS-A0004/2020|EPI ISL 430796|B.1.5|Argentina|2020-03-27	South America|hCoV-19/Brazil/SP-314/2020|EPI ISL 547570|B.1.1.33|Brazil|2020-04-30	0.0003366335	South America
South America|hCoV-19/Argentina/PAIS-A0005/2020|EPI ISL 430797|B.1.1|Argentina|2020-03-27	South America|hCoV-19/Brazil/SP-314/2020|EPI ISL 547570|B.1.1.33|Brazil|2020-04-30	0.0001685164	South America
South America|hCoV-19/Chile/RM-CMM-32205/2020|EPI ISL 459859|B.1.5|Chile|2020-03-27	South America|hCoV-19/Brazil/SP-314/2020|EPI ISL 547570|B.1.1.33|Brazil|2020-04-30	0.0002356074	South America
South America|hCoV-19/Peru/LIM-INS-020/2020|EPI ISL 490976|B.1.1.1|Peru|2020-03-27	South America|hCoV-19/Brazil/SP-314/2020|EPI ISL 547570|B.1.1.33|Brazil|2020-04-30	0.0002372930	South America
South America|hCoV-19/Brazil/RJ-0251/2020|EPI ISL 470619|B.1|Brazil|2020-03-27	South America|hCoV-19/Brazil/SP-314/2020|EPI ISL 547570|B.1.1.33|Brazil|2020-04-30	0.0002396315	South America
South America|hCoV-19/Brazil/SP-L14-CD260/2020|EPI ISL 476256|B.1|Brazil|2020-03-27	South America|hCoV-19/Brazil/SP-314/2020|EPI ISL 547570|B.1.1.33|Brazil|2020-04-30	0.0002397052	South America
South America|hCoV-19/Brazil/SP-L14-CD242/2020|EPI ISL 476246|B.1.1.33|Brazil|2020-03-27	South America|hCoV-19/Brazil/SP-314/2020|EPI ISL 547570|B.1.1.33|Brazil|2020-04-30	0.0000342499	South America
South America|hCoV-19/Brazil/SP-L17-CD324/2020|EPI ISL 476298|B.1.1|Brazil|2020-03-27	South America|hCoV-19/Brazil/SP-314/2020|EPI ISL 547570|B.1.1.33|Brazil|2020-04-30	0.0002091753	South America
South America|hCoV-19/Brazil/SP-L17-CD327/2020|EPI ISL 476299|B.1.212|Brazil|2020-03-27	South America|hCoV-19/Brazil/SP-314/2020|EPI ISL 547570|B.1.1.33|Brazil|2020-04-30	0.0003516706	South America
South America|hCoV-19/Chile/RM-ISPCH-75/2020|EPI ISL 445371|B.1.5|Chile|2020-03-28	South America|hCoV-19/Brazil/SP-314/2020|EPI ISL 547570|B.1.1.33|Brazil|2020-04-30	0.0002692784	South America
South America|hCoV-19/Argentina/PAIS-A0006/2020|EPI ISL 430798|B.1.3|Argentina|2020-03-28	South America|hCoV-19/Brazil/SP-314/2020|EPI ISL 547570|B.1.1.33|Brazil|2020-04-30	0.0003702903	South America
South America|hCoV-19/Colombia/CUN-GUR-0454/2020|EPI ISL 447744|B.1.255|Colombia|2020-03-28	South America|hCoV-19/Brazil/SP-314/2020|EPI ISL 547570|B.1.1.33|Brazil|2020-04-30	0.0002692862	South America
South America|hCoV-19/Colombia/RIS-INS-87267/2020|EPI ISL 497745|B.1|Colombia|2020-03-28	South America|hCoV-19/Brazil/SP-314/2020|EPI ISL 547570|B.1.1.33|Brazil|2020-04-30	0.0002692952	South America
South America|hCoV-19/Brazil/SP-120/2020|EPI ISL 515521|B.1.1.33|Brazil|2020-03-28	South America|hCoV-19/Brazil/SP-314/2020|EPI ISL 547570|B.1.1.33|Brazil|2020-04-30	0.0000336608	South America
South America|hCoV-19/Brazil/PR-5622/2020|EPI ISL 541345|B.1|Brazil|2020-03-28	South America|hCoV-19/Brazil/SP-314/2020|EPI ISL 547570|B.1.1.33|Brazil|2020-04-30	0.0003034950	South America
South America|hCoV-19/Uruguay/UY-NYUMC865/2020|EPI ISL 457961|B|Uruguay|2020-03-28	South America|hCoV-19/Brazil/SP-314/2020|EPI ISL 547570|B.1.1.33|Brazil|2020-04-30	0.0005098319	South America
South America|hCoV-19/Uruguay/UY-NYUMC867/2020|EPI ISL 457963|B.1.1.1|Uruguay|2020-03-28	South America|hCoV-19/Brazil/SP-314/2020|EPI ISL 547570|B.1.1.33|Brazil|2020-04-30	0.0002718002	South America
South America|hCoV-19/Brazil/CE-L16-CD332/2020|EPI ISL 476281|B.1.1.33|Brazil|2020-03-28	South America|hCoV-19/Brazil/SP-314/2020|EPI ISL 547570|B.1.1.33|Brazil|2020-04-30	0.0000348125	South America
South America|hCoV-19/Brazil/SP-551/2020|EPI ISL 471554|B.1.1.33|Brazil|2020-03-29	South America|hCoV-19/Brazil/SP-314/2020|EPI ISL 547570|B.1.1.33|Brazil|2020-04-30	0.0000336495	South America
South America|hCoV-19/Colombia/NAR-GUR-0627/2020|EPI ISL 447749|B.1.1|Colombia|2020-03-29	South America|hCoV-19/Brazil/SP-314/2020|EPI ISL 547570|B.1.1.33|Brazil|2020-04-30	0.0001720660	South America
South America|hCoV-19/Argentina/PAIS-A0007/2020|EPI ISL 430799|B.1.5|Argentina|2020-03-30	South America|hCoV-19/Brazil/SP-314/2020|EPI ISL 547570|B.1.1.33|Brazil|2020-04-30	0.0002356070	South America
South America|hCoV-19/Chile/MA-ISPCH-17/2020|EPI ISL 445372|B.1|Chile|2020-03-30	South America|hCoV-19/Brazil/SP-314/2020|EPI ISL 547570|B.1.1.33|Brazil|2020-04-30	0.0002692771	South America
South America|hCoV-19/Colombia/HUI-GUR-0900/2020|EPI ISL 447752|B.1|Colombia|2020-03-30	South America|hCoV-19/Brazil/SP-314/2020|EPI ISL 547570|B.1.1.33|Brazil|2020-04-30	0.0003705839	South America
South America|hCoV-19/Colombia/CHO-GUR-0787/2020|EPI ISL 447750|B.1|Colombia|2020-03-30	South America|hCoV-19/Brazil/SP-314/2020|EPI ISL 547570|B.1.1.33|Brazil|2020-04-30	0.0003029678	South America
South America|hCoV-19/Brazil/RJ-899/2020|EPI ISL 456071|B.1.1.33|Brazil|2020-03-30	South America|hCoV-19/Brazil/SP-314/2020|EPI ISL 547570|B.1.1.33|Brazil|2020-04-30	0.0001010011	South America
South America|hCoV-19/Colombia/NAR-INS-94679/2020|EPI ISL 498162|A.2|Colombia|2020-03-30	South America|hCoV-19/Brazil/SP-314/2020|EPI ISL 547570|B.1.1.33|Brazil|2020-04-30	0.0006060929	South America
South America|hCoV-19/Colombia/ATL-INS-88712/2020|EPI ISL 498156|B.1.5|Colombia|2020-03-30	South America|hCoV-19/Brazil/SP-314/2020|EPI ISL 547570|B.1.1.33|Brazil|2020-04-30	0.0002356232	South America
South America|hCoV-19/Chile/VS-ISPCH-5/2020|EPI ISL 445337|B.1|Chile|2020-03-30	South America|hCoV-19/Brazil/SP-314/2020|EPI ISL 547570|B.1.1.33|Brazil|2020-04-30	0.0003029740	South America
South America|hCoV-19/Colombia/BOY-INS-88859/2020|EPI ISL 498157|B.1.255|Colombia|2020-03-30	South America|hCoV-19/Brazil/SP-314/2020|EPI ISL 547570|B.1.1.33|Brazil|2020-04-30	0.0002693134	South America
South America|hCoV-19/Colombia/BOL-INS-94411/2020|EPI ISL 498161|B.1|Colombia|2020-03-30	South America|hCoV-19/Brazil/SP-314/2020|EPI ISL 547570|B.1.1.33|Brazil|2020-04-30	0.0003029945	South America
South America|hCoV-19/Brazil/RJ-0252/2020|EPI ISL 470620|B.1.1.33|Brazil|2020-03-30	South America|hCoV-19/Brazil/SP-314/2020|EPI ISL 547570|B.1.1.33|Brazil|2020-04-30	0.0001019006	South America
South America|hCoV-19/Brazil/CE-L16-CD344/2020|EPI ISL 476288|B.1.5|Brazil|2020-03-30	South America|hCoV-19/Brazil/SP-314/2020|EPI ISL 547570|B.1.1.33|Brazil|2020-04-30	0.0002719460	South America
South America|hCoV-19/Brazil/CE-L16-CD346/2020|EPI ISL 476289|B.1.212|Brazil|2020-03-30	South America|hCoV-19/Brazil/SP-314/2020|EPI ISL 547570|B.1.1.33|Brazil|2020-04-30	0.0003739989	South America
South America|hCoV-19/Ecuador/HGSQ-USFQ-018/2020|EPI ISL 422563|B.1.1|Ecuador|2020-03-30	South America|hCoV-19/Brazil/SP-314/2020|EPI ISL 547570|B.1.1.33|Brazil|2020-04-30	0.0002071025	South America
South America|hCoV-19/Brazil/SP-L15-CD272/2020|EPI ISL 476265|B.1.255|Brazil|2020-03-30	South America|hCoV-19/Brazil/SP-314/2020|EPI ISL 547570|B.1.1.33|Brazil|2020-04-30	0.0002739609	South America
South America|hCoV-19/Brazil/SC-L16-CD350/2020|EPI ISL 476292|B.1.1.33|Brazil|2020-03-30	South America|hCoV-19/Brazil/SP-314/2020|EPI ISL 547570|B.1.1.33|Brazil|2020-04-30	0.0000342370	South America
South America|hCoV-19/Brazil/SP-L16-CD339/2020|EPI ISL 476286|B.1.1.33|Brazil|2020-03-30	South America|hCoV-19/Brazil/SP-314/2020|EPI ISL 547570|B.1.1.33|Brazil|2020-04-30	0.0000342405	South America
South America|hCoV-19/Brazil/SP-L15-CD274/2020|EPI ISL 476267|B.1.1|Brazil|2020-03-30	South America|hCoV-19/Brazil/SP-314/2020|EPI ISL 547570|B.1.1.33|Brazil|2020-04-30	0.0002075608	South America
South America|hCoV-19/Uruguay/UY-NYUMC866/2020|EPI ISL 457962|B.1.1.1|Uruguay|2020-03-30	South America|hCoV-19/Brazil/SP-314/2020|EPI ISL 547570|B.1.1.33|Brazil|2020-04-30	0.0002789448	South America
South America|hCoV-19/Brazil/SP-L15-CD283/2020|EPI ISL 476274|B.1.1.33|Brazil|2020-03-30	South America|hCoV-19/Brazil/SP-314/2020|EPI ISL 547570|B.1.1.33|Brazil|2020-04-30	0.0000697238	South America
South America|hCoV-19/Colombia/HUI-GUR-0920/2020|EPI ISL 447753|B.1.5|Colombia|2020-03-30	South America|hCoV-19/Brazil/SP-314/2020|EPI ISL 547570|B.1.1.33|Brazil|2020-04-30	0.0002808492	South America
South America|hCoV-19/Peru/ANC-INS-132/2020|EPI ISL 536529|B.1.1.1|Peru|2020-03-31	South America|hCoV-19/Brazil/SP-314/2020|EPI ISL 547570|B.1.1.33|Brazil|2020-04-30	0.0002692439	South America
South America|hCoV-19/Argentina/PAIS-A0009/2020|EPI ISL 430801|B.1.5|Argentina|2020-03-31	South America|hCoV-19/Brazil/SP-314/2020|EPI ISL 547570|B.1.1.33|Brazil|2020-04-30	0.0002356073	South America
South America|hCoV-19/Brazil/SP-122/2020|EPI ISL 515522|B.1.1.33|Brazil|2020-03-31	South America|hCoV-19/Brazil/SP-314/2020|EPI ISL 547570|B.1.1.33|Brazil|2020-04-30	0.0000336495	South America
South America|hCoV-19/Argentina/PAIS-A0011/2020|EPI ISL 430802|B.1.1|Argentina|2020-03-31	South America|hCoV-19/Brazil/SP-314/2020|EPI ISL 547570|B.1.1.33|Brazil|2020-04-30	0.0001346133	South America
South America|hCoV-19/Colombia/RIS-GUV-92087/2020|EPI ISL 447760|B.1.8|Colombia|2020-03-31	South America|hCoV-19/Brazil/SP-314/2020|EPI ISL 547570|B.1.1.33|Brazil|2020-04-30	0.0002356152	South America
South America|hCoV-19/Colombia/HUI-GUV-92061/2020|EPI ISL 447759|B.1.5|Colombia|2020-03-31	South America|hCoV-19/Brazil/SP-314/2020|EPI ISL 547570|B.1.1.33|Brazil|2020-04-30	0.0002356866	South America
South America|hCoV-19/Colombia/VAC-GUV-92034/2020|EPI ISL 447755|B.1.5|Colombia|2020-03-31	South America|hCoV-19/Brazil/SP-314/2020|EPI ISL 547570|B.1.1.33|Brazil|2020-04-30	0.0003368171	South America
South America|hCoV-19/Colombia/VAC-GUV-92042/2020|EPI ISL 447756|B.1.5|Colombia|2020-03-31	South America|hCoV-19/Brazil/SP-314/2020|EPI ISL 547570|B.1.1.33|Brazil|2020-04-30	0.0002694563	South America
South America|hCoV-19/Peru/ICA-INS-040/2020|EPI ISL 491462|B.1.1.1|Peru|2020-03-31	South America|hCoV-19/Brazil/SP-314/2020|EPI ISL 547570|B.1.1.33|Brazil|2020-04-30	0.0002710730	South America
South America|hCoV-19/Colombia/MAG-INS-95839/2020|EPI ISL 498166|B.1.255|Colombia|2020-03-31	South America|hCoV-19/Brazil/SP-314/2020|EPI ISL 547570|B.1.1.33|Brazil|2020-04-30	0.0003029782	South America
South America|hCoV-19/Colombia/CAU-INS-89002/2020|EPI ISL 498159|B.1|Colombia|2020-03-31	South America|hCoV-19/Brazil/SP-314/2020|EPI ISL 547570|B.1.1.33|Brazil|2020-04-30	0.0002019598	South America
South America|hCoV-19/Colombia/CES-INS-89781/2020|EPI ISL 498160|B.1.255|Colombia|2020-03-31	South America|hCoV-19/Brazil/SP-314/2020|EPI ISL 547570|B.1.1.33|Brazil|2020-04-30	0.0002693043	South America
South America|hCoV-19/Colombia/ANT-GUV-92256/2020|EPI ISL 447768|B.1|Colombia|2020-03-31	South America|hCoV-19/Brazil/SP-314/2020|EPI ISL 547570|B.1.1.33|Brazil|2020-04-30	0.0002695039	South America
South America|hCoV-19/Colombia/ANT-GUV-92146/2020|EPI ISL 447761|B|Colombia|2020-03-31	South America|hCoV-19/Brazil/SP-314/2020|EPI ISL 547570|B.1.1.33|Brazil|2020-04-30	0.0003710817	South America
South America|hCoV-19/Brazil/MA-L17-CD363/2020|EPI ISL 476309|B.1.1.33|Brazil|2020-03-31	South America|hCoV-19/Brazil/SP-314/2020|EPI ISL 547570|B.1.1.33|Brazil|2020-04-30	0.0000684708	South America
South America|hCoV-19/Brazil/BA-L17-CD359/2020|EPI ISL 476305|B.1.1.33|Brazil|2020-03-31	South America|hCoV-19/Brazil/SP-314/2020|EPI ISL 547570|B.1.1.33|Brazil|2020-04-30	0.0000684708	South America
South America|hCoV-19/Brazil/PR-L17-CD365/2020|EPI ISL 476311|B.1.1|Brazil|2020-03-31	South America|hCoV-19/Brazil/SP-314/2020|EPI ISL 547570|B.1.1.33|Brazil|2020-04-30	0.0001369590	South America
South America|hCoV-19/Brazil/SC-L17-CD372/2020|EPI ISL 476317|B.1.1.33|Brazil|2020-03-31	South America|hCoV-19/Brazil/SP-314/2020|EPI ISL 547570|B.1.1.33|Brazil|2020-04-30	0.0000345181	South America
South America|hCoV-19/Brazil/CE-L17-CD361/2020|EPI ISL 476307|B.1.212|Brazil|2020-03-31	South America|hCoV-19/Brazil/SP-314/2020|EPI ISL 547570|B.1.1.33|Brazil|2020-04-30	0.0003452872	South America
South America|hCoV-19/Brazil/SP-L17-CD357/2020|EPI ISL 476303|B.1.1.33|Brazil|2020-03-31	South America|hCoV-19/Brazil/SP-314/2020|EPI ISL 547570|B.1.1.33|Brazil|2020-04-30	0.0000690378	South America
South America|hCoV-19/Colombia/HUI-GUV-92060/2020|EPI ISL 447758|B.1.5|Colombia|2020-03-31	South America|hCoV-19/Brazil/SP-314/2020|EPI ISL 547570|B.1.1.33|Brazil|2020-04-30	0.0002455580	South America
South America|hCoV-19/Peru/CAL-INS-135/2020|EPI ISL 536530|B.1.1|Peru|2020-03-31	South America|hCoV-19/Brazil/SP-314/2020|EPI ISL 547570|B.1.1.33|Brazil|2020-04-30	0.0003177551	South America
South America|hCoV-19/Argentina/PAIS-A0012/2020|EPI ISL 430803|B.1.5|Argentina|2020-04-01	South America|hCoV-19/Brazil/SP-314/2020|EPI ISL 547570|B.1.1.33|Brazil|2020-04-30	0.0003029361	South America
South America|hCoV-19/Brazil/SP-137/2020|EPI ISL 515543|B.1.1.33|Brazil|2020-04-01	South America|hCoV-19/Brazil/SP-314/2020|EPI ISL 547570|B.1.1.33|Brazil|2020-04-30	0.0000673036	South America
South America|hCoV-19/Peru/LAM-INS-126/2020|EPI ISL 536524|C.14|Peru|2020-04-01	South America|hCoV-19/Brazil/SP-314/2020|EPI ISL 547570|B.1.1.33|Brazil|2020-04-30	0.0003029215	South America
South America|hCoV-19/Chile/RM-ISPCH-56/2020|EPI ISL 445352|B.1.1.33|Chile|2020-04-01	South America|hCoV-19/Brazil/SP-314/2020|EPI ISL 547570|B.1.1.33|Brazil|2020-04-30	0.0000336495	South America
South America|hCoV-19/Peru/JUN-INS-131/2020|EPI ISL 536528|B.1|Peru|2020-04-01	South America|hCoV-19/Brazil/SP-314/2020|EPI ISL 547570|B.1.1.33|Brazil|2020-04-30	0.0003702806	South America
South America|hCoV-19/Peru/LAM-INS-125/2020|EPI ISL 536523|C.14|Peru|2020-04-01	South America|hCoV-19/Brazil/SP-314/2020|EPI ISL 547570|B.1.1.33|Brazil|2020-04-30	0.0003366027	South America
South America|hCoV-19/Argentina/PAIS-A0013/2020|EPI ISL 430804|B.1.5|Argentina|2020-04-01	South America|hCoV-19/Brazil/SP-314/2020|EPI ISL 547570|B.1.1.33|Brazil|2020-04-30	0.0002356073	South America
South America|hCoV-19/Peru/LAM-INS-169/2020|EPI ISL 536562|B.1.1.1|Peru|2020-04-01	South America|hCoV-19/Brazil/SP-314/2020|EPI ISL 547570|B.1.1.33|Brazil|2020-04-30	0.0003029215	South America
South America|hCoV-19/Argentina/PAIS-A0014/2020|EPI ISL 430805|B.1.1|Argentina|2020-04-01	South America|hCoV-19/Brazil/SP-314/2020|EPI ISL 547570|B.1.1.33|Brazil|2020-04-30	0.0002022242	South America
South America|hCoV-19/Chile/RM-ISPCH-54/2020|EPI ISL 445350|B.1.1.1|Chile|2020-04-01	South America|hCoV-19/Brazil/SP-314/2020|EPI ISL 547570|B.1.1.33|Brazil|2020-04-30	0.0002692451	South America
South America|hCoV-19/Brazil/RJ-1065/2020|EPI ISL 456074|B.1.1.33|Brazil|2020-04-01	South America|hCoV-19/Brazil/SP-314/2020|EPI ISL 547570|B.1.1.33|Brazil|2020-04-30	0.0000673005	South America
South America|hCoV-19/Brazil/RJ-1056/2020|EPI ISL 456072|B.1.1.33|Brazil|2020-04-01	South America|hCoV-19/Brazil/SP-314/2020|EPI ISL 547570|B.1.1.33|Brazil|2020-04-30	0.0000336495	South America
South America|hCoV-19/Colombia/MAG-GVI-93457/2020|EPI ISL 447778|B.1.255|Colombia|2020-04-01	South America|hCoV-19/Brazil/SP-314/2020|EPI ISL 547570|B.1.1.33|Brazil|2020-04-30	0.0003029678	South America
South America|hCoV-19/Colombia/VAC-GVI-93366/2020|EPI ISL 447774|B.1|Colombia|2020-04-01	South America|hCoV-19/Brazil/SP-314/2020|EPI ISL 547570|B.1.1.33|Brazil|2020-04-30	0.0002693677	South America
South America|hCoV-19/Colombia/ANT-GUV-92250/2020|EPI ISL 447766|B.1|Colombia|2020-04-01	South America|hCoV-19/Brazil/SP-314/2020|EPI ISL 547570|B.1.1.33|Brazil|2020-04-30	0.0002693677	South America
South America|hCoV-19/Colombia/VAC-GVI-93467/2020|EPI ISL 447779|B.1.1|Colombia|2020-04-01	South America|hCoV-19/Brazil/SP-314/2020|EPI ISL 547570|B.1.1.33|Brazil|2020-04-30	0.0001346523	South America
South America|hCoV-19/Colombia/MAG-GVI-93450/2020|EPI ISL 447777|B.1.255|Colombia|2020-04-01	South America|hCoV-19/Brazil/SP-314/2020|EPI ISL 547570|B.1.1.33|Brazil|2020-04-30	0.0002694494	South America
South America|hCoV-19/Colombia/VAC-GVI-93470/2020|EPI ISL 447780|B.1|Colombia|2020-04-01	South America|hCoV-19/Brazil/SP-314/2020|EPI ISL 547570|B.1.1.33|Brazil|2020-04-30	0.0003032473	South America
South America|hCoV-19/Colombia/VAC-GVI-93381/2020|EPI ISL 447775|B.1|Colombia|2020-04-01	South America|hCoV-19/Brazil/SP-314/2020|EPI ISL 547570|B.1.1.33|Brazil|2020-04-30	0.0002695583	South America
South America|hCoV-19/Peru/LAM-INS-034/2020|EPI ISL 491459|C.14|Peru|2020-04-01	South America|hCoV-19/Brazil/SP-314/2020|EPI ISL 547570|B.1.1.33|Brazil|2020-04-30	0.0003049639	South America
South America|hCoV-19/Peru/LIM-INS-060/2020|EPI ISL 524473|B.1.1|Peru|2020-04-01	South America|hCoV-19/Brazil/SP-314/2020|EPI ISL 547570|B.1.1.33|Brazil|2020-04-30	0.0001694048	South America
South America|hCoV-19/Peru/LAM-INS-038/2020|EPI ISL 491461|C.14|Peru|2020-04-01	South America|hCoV-19/Brazil/SP-314/2020|EPI ISL 547570|B.1.1.33|Brazil|2020-04-30	0.0003388723	South America
South America|hCoV-19/Peru/LAM-INS-035/2020|EPI ISL 491460|B.1.1.1|Peru|2020-04-01	South America|hCoV-19/Brazil/SP-314/2020|EPI ISL 547570|B.1.1.33|Brazil|2020-04-30	0.0003049639	South America
South America|hCoV-19/Peru/CAJ-INS-057/2020|EPI ISL 517713|B.1.1.1|Peru|2020-04-01	South America|hCoV-19/Brazil/SP-314/2020|EPI ISL 547570|B.1.1.33|Brazil|2020-04-30	0.0002710730	South America
South America|hCoV-19/Chile/RM-ISPCH-53/2020|EPI ISL 449800|B.1.5|Chile|2020-04-01	South America|hCoV-19/Brazil/SP-314/2020|EPI ISL 547570|B.1.1.33|Brazil|2020-04-30	0.0006399703	South America
South America|hCoV-19/Brazil/RJ-1058/2020|EPI ISL 456073|B.1.1.33|Brazil|2020-04-01	South America|hCoV-19/Brazil/SP-314/2020|EPI ISL 547570|B.1.1.33|Brazil|2020-04-30	0.0000673308	South America
South America|hCoV-19/Colombia/VAC-GVI-93352/2020|EPI ISL 447771|B.1|Colombia|2020-04-01	South America|hCoV-19/Brazil/SP-314/2020|EPI ISL 547570|B.1.1.33|Brazil|2020-04-30	0.0002694041	South America
South America|hCoV-19/Colombia/COR-INS-95319/2020|EPI ISL 498163|B.1|Colombia|2020-04-01	South America|hCoV-19/Brazil/SP-314/2020|EPI ISL 547570|B.1.1.33|Brazil|2020-04-30	0.0002019666	South America
South America|hCoV-19/Colombia/VAC-INS-96183/2020|EPI ISL 456147|B.1|Colombia|2020-04-01	South America|hCoV-19/Brazil/SP-314/2020|EPI ISL 547570|B.1.1.33|Brazil|2020-04-30	0.0003031209	South America
South America|hCoV-19/Colombia/VAC-INS-96176/2020|EPI ISL 456152|B|Colombia|2020-04-01	South America|hCoV-19/Brazil/SP-314/2020|EPI ISL 547570|B.1.1.33|Brazil|2020-04-30	0.0005056931	South America
South America|hCoV-19/Peru/JUN-INS-127/2020|EPI ISL 536525|B.1|Peru|2020-04-01	South America|hCoV-19/Brazil/SP-314/2020|EPI ISL 547570|B.1.1.33|Brazil|2020-04-30	0.0002364974	South America
South America|hCoV-19/Colombia/ANT-GUV-92252/2020|EPI ISL 447767|B|Colombia|2020-04-01	South America|hCoV-19/Brazil/SP-314/2020|EPI ISL 547570|B.1.1.33|Brazil|2020-04-30	0.0004741245	South America
South America|hCoV-19/Colombia/CUN-GVI-93301/2020|EPI ISL 447769|B.1.255|Colombia|2020-04-01	South America|hCoV-19/Brazil/SP-314/2020|EPI ISL 547570|B.1.1.33|Brazil|2020-04-30	0.0003388121	South America
South America|hCoV-19/Peru/LAM-INS-170/2020|EPI ISL 536563|B.1.1.1|Peru|2020-04-01	South America|hCoV-19/Brazil/SP-314/2020|EPI ISL 547570|B.1.1.33|Brazil|2020-04-30	0.0003383192	South America
South America|hCoV-19/Peru/LAM-INS-171/2020|EPI ISL 536564|B.1.5|Peru|2020-04-01	South America|hCoV-19/Brazil/SP-314/2020|EPI ISL 547570|B.1.1.33|Brazil|2020-04-30	0.0004070846	South America
South America|hCoV-19/Brazil/PA-0227/2020|EPI ISL 470601|B.1.1.33|Brazil|2020-04-01	South America|hCoV-19/Brazil/SP-314/2020|EPI ISL 547570|B.1.1.33|Brazil|2020-04-30	0.0001026563	South America
South America|hCoV-19/Brazil/SC-L19-CD399/2020|EPI ISL 476324|B.1.1.33|Brazil|2020-04-01	South America|hCoV-19/Brazil/SP-314/2020|EPI ISL 547570|B.1.1.33|Brazil|2020-04-30	0.0000342159	South America
South America|hCoV-19/Brazil/SP-L19-CD391/2020|EPI ISL 476320|B.1.212|Brazil|2020-04-01	South America|hCoV-19/Brazil/SP-314/2020|EPI ISL 547570|B.1.1.33|Brazil|2020-04-30	0.0003080294	South America
South America|hCoV-19/Brazil/RS-L19-CD390/2020|EPI ISL 476319|B.1.1.33|Brazil|2020-04-01	South America|hCoV-19/Brazil/SP-314/2020|EPI ISL 547570|B.1.1.33|Brazil|2020-04-30	0.0001026558	South America
South America|hCoV-19/Brazil/PA-0229/2020|EPI ISL 470603|B.1.1.1|Brazil|2020-04-01	South America|hCoV-19/Brazil/SP-314/2020|EPI ISL 547570|B.1.1.33|Brazil|2020-04-30	0.0002738000	South America
South America|hCoV-19/Brazil/RJ-0254/2020|EPI ISL 470622|B.39|Brazil|2020-04-01	South America|hCoV-19/Brazil/SP-314/2020|EPI ISL 547570|B.1.1.33|Brazil|2020-04-30	0.0005478129	South America
South America|hCoV-19/Brazil/AM-0201/2020|EPI ISL 470568|B.1|Brazil|2020-04-01	South America|hCoV-19/Brazil/SP-314/2020|EPI ISL 547570|B.1.1.33|Brazil|2020-04-30	0.0003081641	South America
South America|hCoV-19/Peru/JUN-INS-128/2020|EPI ISL 536526|B.1.5|Peru|2020-04-01	South America|hCoV-19/Brazil/SP-314/2020|EPI ISL 547570|B.1.1.33|Brazil|2020-04-30	0.0003766680	South America
South America|hCoV-19/Colombia/un-CIAT-01/2020|EPI ISL 445085|B.1|Colombia|2020-04-02	South America|hCoV-19/Brazil/SP-314/2020|EPI ISL 547570|B.1.1.33|Brazil|2020-04-30	0.0003029570	South America
South America|hCoV-19/Argentina/PAIS-A0016/2020|EPI ISL 430807|B.1.1|Argentina|2020-04-02	South America|hCoV-19/Brazil/SP-314/2020|EPI ISL 547570|B.1.1.33|Brazil|2020-04-30	0.0001682669	South America
South America|hCoV-19/Brazil/SP-124/2020|EPI ISL 515523|B.1.1.33|Brazil|2020-04-02	South America|hCoV-19/Brazil/SP-314/2020|EPI ISL 547570|B.1.1.33|Brazil|2020-04-30	0.0000336495	South America
South America|hCoV-19/Brazil/RJ-1595/2020|EPI ISL 467346|B.39|Brazil|2020-04-02	South America|hCoV-19/Brazil/SP-314/2020|EPI ISL 547570|B.1.1.33|Brazil|2020-04-30	0.0007408501	South America
South America|hCoV-19/Brazil/RJ-1100/2020|EPI ISL 456075|B.1.1.33|Brazil|2020-04-02	South America|hCoV-19/Brazil/SP-314/2020|EPI ISL 547570|B.1.1.33|Brazil|2020-04-30	0.0000673005	South America
South America|hCoV-19/Brazil/RJ-1574/2020|EPI ISL 467345|B.1.1.33|Brazil|2020-04-02	South America|hCoV-19/Brazil/SP-314/2020|EPI ISL 547570|B.1.1.33|Brazil|2020-04-30	0.0000673005	South America
South America|hCoV-19/Brazil/RJ-1555/2020|EPI ISL 467344|B.39|Brazil|2020-04-02	South America|hCoV-19/Brazil/SP-314/2020|EPI ISL 547570|B.1.1.33|Brazil|2020-04-30	0.0006061165	South America
South America|hCoV-19/Colombia/VAC-GVI-93511/2020|EPI ISL 447785|B.1|Colombia|2020-04-02	South America|hCoV-19/Brazil/SP-314/2020|EPI ISL 547570|B.1.1.33|Brazil|2020-04-30	0.0002693677	South America
South America|hCoV-19/Brazil/RJ-1600/2020|EPI ISL 456082|B.1.1.33|Brazil|2020-04-02	South America|hCoV-19/Brazil/SP-314/2020|EPI ISL 547570|B.1.1.33|Brazil|2020-04-30	0.0000673286	South America
South America|hCoV-19/Peru/LOR-INS-058/2020|EPI ISL 514317|B.1.1|Peru|2020-04-02	South America|hCoV-19/Brazil/SP-314/2020|EPI ISL 547570|B.1.1.33|Brazil|2020-04-30	0.0001355144	South America
South America|hCoV-19/Chile/RM-ISPCH-57/2020|EPI ISL 445353|B.1.1|Chile|2020-04-02	South America|hCoV-19/Brazil/SP-314/2020|EPI ISL 547570|B.1.1.33|Brazil|2020-04-30	0.0001346179	South America
South America|hCoV-19/Chile/RM-ISPCH-55/2020|EPI ISL 445351|B.40|Chile|2020-04-02	South America|hCoV-19/Brazil/SP-314/2020|EPI ISL 547570|B.1.1.33|Brazil|2020-04-30	0.0005724232	South America
South America|hCoV-19/Venezuela/VEN-89312/2020|EPI ISL 476702|B.1.1|Venezuela|2020-04-02	South America|hCoV-19/Brazil/SP-314/2020|EPI ISL 547570|B.1.1.33|Brazil|2020-04-30	0.0001351928	South America
South America|hCoV-19/Brazil/RJ-0255/2020|EPI ISL 470623|B.1.1.33|Brazil|2020-04-02	South America|hCoV-19/Brazil/SP-314/2020|EPI ISL 547570|B.1.1.33|Brazil|2020-04-30	0.0000679336	South America
South America|hCoV-19/Brazil/AM-0203/2020|EPI ISL 470570|B.1.1.33|Brazil|2020-04-02	South America|hCoV-19/Brazil/SP-314/2020|EPI ISL 547570|B.1.1.33|Brazil|2020-04-30	0.0001026536	South America
South America|hCoV-19/Brazil/GO-L19-CD413/2020|EPI ISL 476336|B.1.5|Brazil|2020-04-02	South America|hCoV-19/Brazil/SP-314/2020|EPI ISL 547570|B.1.1.33|Brazil|2020-04-30	0.0002738122	South America
South America|hCoV-19/Brazil/MA-L19-CD403/2020|EPI ISL 476327|B.1.1.33|Brazil|2020-04-02	South America|hCoV-19/Brazil/SP-314/2020|EPI ISL 547570|B.1.1.33|Brazil|2020-04-30	0.0000684365	South America
South America|hCoV-19/Brazil/CE-L19-CD408/2020|EPI ISL 476331|B.1.212|Brazil|2020-04-02	South America|hCoV-19/Brazil/SP-314/2020|EPI ISL 547570|B.1.1.33|Brazil|2020-04-30	0.0003080400	South America
South America|hCoV-19/Brazil/CE-0206/2020|EPI ISL 470573|B.1.212|Brazil|2020-04-02	South America|hCoV-19/Brazil/SP-314/2020|EPI ISL 547570|B.1.1.33|Brazil|2020-04-30	0.0003430701	South America
South America|hCoV-19/Brazil/RS-L19-CD412/2020|EPI ISL 476335|B.1.1.33|Brazil|2020-04-02	South America|hCoV-19/Brazil/SP-314/2020|EPI ISL 547570|B.1.1.33|Brazil|2020-04-30	0.0000345002	South America
South America|hCoV-19/Brazil/MA-L19-CD407/2020|EPI ISL 476330|B.1.1.33|Brazil|2020-04-02	South America|hCoV-19/Brazil/SP-314/2020|EPI ISL 547570|B.1.1.33|Brazil|2020-04-30	0.0000691317	South America
South America|hCoV-19/Brazil/PA-0232/2020|EPI ISL 470606|B.1.1.33|Brazil|2020-04-02	South America|hCoV-19/Brazil/SP-314/2020|EPI ISL 547570|B.1.1.33|Brazil|2020-04-30	0.0000691357	South America
South America|hCoV-19/Brazil/AM-0204/2020|EPI ISL 470571|B.1|Brazil|2020-04-02	South America|hCoV-19/Brazil/SP-314/2020|EPI ISL 547570|B.1.1.33|Brazil|2020-04-30	0.0002789956	South America
South America|hCoV-19/Brazil/SP-L20-CD416/2020|EPI ISL 476351|B.1.1.33|Brazil|2020-04-02	South America|hCoV-19/Brazil/SP-314/2020|EPI ISL 547570|B.1.1.33|Brazil|2020-04-30	0.0000697162	South America
South America|hCoV-19/Brazil/GO-L19-CD410/2020|EPI ISL 476333|B.1.5|Brazil|2020-04-02	South America|hCoV-19/Brazil/SP-314/2020|EPI ISL 547570|B.1.1.33|Brazil|2020-04-30	0.0002441768	South America
South America|hCoV-19/Brazil/SP-L22-CD475/2020|EPI ISL 476374|B.1.1.33|Brazil|2020-04-02	South America|hCoV-19/Brazil/SP-314/2020|EPI ISL 547570|B.1.1.33|Brazil|2020-04-30	0.0000697599	South America
South America|hCoV-19/Colombia/VAC-GVI-93476/2020|EPI ISL 447782|B.1|Colombia|2020-04-02	South America|hCoV-19/Brazil/SP-314/2020|EPI ISL 547570|B.1.1.33|Brazil|2020-04-30	0.0002804905	South America
South America|hCoV-19/Colombia/VAC-GVI-93496/2020|EPI ISL 447784|B.1|Colombia|2020-04-02	South America|hCoV-19/Brazil/SP-314/2020|EPI ISL 547570|B.1.1.33|Brazil|2020-04-30	0.0002813687	South America
South America|hCoV-19/Brazil/AP-IEC-162620/2020|EPI ISL 524792|B.1.1.33|Brazil|2020-04-03	South America|hCoV-19/Brazil/SP-314/2020|EPI ISL 547570|B.1.1.33|Brazil|2020-04-30	0.0000673005	South America
South America|hCoV-19/Brazil/SP-177/2020|EPI ISL 523973|B.1.1.33|Brazil|2020-04-03	South America|hCoV-19/Brazil/SP-314/2020|EPI ISL 547570|B.1.1.33|Brazil|2020-04-30	0.0001009530	South America
South America|hCoV-19/Argentina/PAIS-A0017/2020|EPI ISL 430808|B.1.1.1|Argentina|2020-04-03	South America|hCoV-19/Brazil/SP-314/2020|EPI ISL 547570|B.1.1.33|Brazil|2020-04-30	0.0003029356	South America
South America|hCoV-19/Brazil/AP-IEC-162741/2020|EPI ISL 458138|B.1.1.33|Brazil|2020-04-03	South America|hCoV-19/Brazil/SP-314/2020|EPI ISL 547570|B.1.1.33|Brazil|2020-04-30	0.0001009530	South America
South America|hCoV-19/Colombia/VAC-GVI-93534/2020|EPI ISL 447786|B.1|Colombia|2020-04-03	South America|hCoV-19/Brazil/SP-314/2020|EPI ISL 547570|B.1.1.33|Brazil|2020-04-30	0.0002692862	South America
South America|hCoV-19/Colombia/VAC-GVI-93538/2020|EPI ISL 447790|B.1|Colombia|2020-04-03	South America|hCoV-19/Brazil/SP-314/2020|EPI ISL 547570|B.1.1.33|Brazil|2020-04-30	0.0003367561	South America
South America|hCoV-19/Colombia/VAC-GVI-93537/2020|EPI ISL 447789|B.1.1|Colombia|2020-04-03	South America|hCoV-19/Brazil/SP-314/2020|EPI ISL 547570|B.1.1.33|Brazil|2020-04-30	0.0002356572	South America
South America|hCoV-19/Brazil/RJ-1402/2020|EPI ISL 456079|B.1.1.33|Brazil|2020-04-03	South America|hCoV-19/Brazil/SP-314/2020|EPI ISL 547570|B.1.1.33|Brazil|2020-04-30	0.0000673254	South America
South America|hCoV-19/Colombia/VAC-GVI-97210/2020|EPI ISL 447794|B.1.1|Colombia|2020-04-03	South America|hCoV-19/Brazil/SP-314/2020|EPI ISL 547570|B.1.1.33|Brazil|2020-04-30	0.0001683505	South America
South America|hCoV-19/Colombia/VAC-GVI-97203/2020|EPI ISL 447793|B.1|Colombia|2020-04-03	South America|hCoV-19/Brazil/SP-314/2020|EPI ISL 547570|B.1.1.33|Brazil|2020-04-30	0.0002694403	South America
South America|hCoV-19/Colombia/VAC-GVI-97161/2020|EPI ISL 447791|B.1|Colombia|2020-04-03	South America|hCoV-19/Brazil/SP-314/2020|EPI ISL 547570|B.1.1.33|Brazil|2020-04-30	0.0002695583	South America
South America|hCoV-19/Chile/RM-ISPCH-76/2020|EPI ISL 445373|B.1.1.33|Chile|2020-04-03	South America|hCoV-19/Brazil/SP-314/2020|EPI ISL 547570|B.1.1.33|Brazil|2020-04-30	0.0000673050	South America
South America|hCoV-19/Colombia/CUN-INS-96791/2020|EPI ISL 498167|B.1|Colombia|2020-04-03	South America|hCoV-19/Brazil/SP-314/2020|EPI ISL 547570|B.1.1.33|Brazil|2020-04-30	0.0002019666	South America
South America|hCoV-19/Colombia/VAC-GVI-97181/2020|EPI ISL 447792|B.1.255|Colombia|2020-04-03	South America|hCoV-19/Brazil/SP-314/2020|EPI ISL 547570|B.1.1.33|Brazil|2020-04-30	0.0004041390	South America
South America|hCoV-19/Brazil/RJ-0256/2020|EPI ISL 470624|B.1.1.33|Brazil|2020-04-03	South America|hCoV-19/Brazil/SP-314/2020|EPI ISL 547570|B.1.1.33|Brazil|2020-04-30	0.0001358769	South America
South America|hCoV-19/Brazil/MG-0219/2020|EPI ISL 470585|B.1.1.33|Brazil|2020-04-03	South America|hCoV-19/Brazil/SP-314/2020|EPI ISL 547570|B.1.1.33|Brazil|2020-04-30	0.0000342147	South America
South America|hCoV-19/Brazil/SP-L19-CD409/2020|EPI ISL 476332|B.1.1.33|Brazil|2020-04-03	South America|hCoV-19/Brazil/SP-314/2020|EPI ISL 547570|B.1.1.33|Brazil|2020-04-30	0.0000684333	South America
South America|hCoV-19/Brazil/SP-L20-CD415/2020|EPI ISL 476350|B.1.1.33|Brazil|2020-04-03	South America|hCoV-19/Brazil/SP-314/2020|EPI ISL 547570|B.1.1.33|Brazil|2020-04-30	0.0000684356	South America
South America|hCoV-19/Brazil/GO-0209/2020|EPI ISL 470576|B.1.5|Brazil|2020-04-03	South America|hCoV-19/Brazil/SP-314/2020|EPI ISL 547570|B.1.1.33|Brazil|2020-04-30	0.0002395985	South America
South America|hCoV-19/Brazil/PE-L20-CD432/2020|EPI ISL 476359|B.1.1|Brazil|2020-04-03	South America|hCoV-19/Brazil/SP-314/2020|EPI ISL 547570|B.1.1.33|Brazil|2020-04-30	0.0001026698	South America
South America|hCoV-19/Brazil/PA-0237/2020|EPI ISL 470611|B.1.1.33|Brazil|2020-04-03	South America|hCoV-19/Brazil/SP-314/2020|EPI ISL 547570|B.1.1.33|Brazil|2020-04-30	0.0001036987	South America
South America|hCoV-19/Brazil/PA-0235/2020|EPI ISL 470609|B.1.1.33|Brazil|2020-04-03	South America|hCoV-19/Brazil/SP-314/2020|EPI ISL 547570|B.1.1.33|Brazil|2020-04-30	0.0000691357	South America
South America|hCoV-19/Brazil/SP-L1-CAMPI8/2020|EPI ISL 476170|B.1.1.33|Brazil|2020-04-03	South America|hCoV-19/Brazil/SP-314/2020|EPI ISL 547570|B.1.1.33|Brazil|2020-04-30	0.0000348501	South America
South America|hCoV-19/Brazil/SP-L20-CD418/2020|EPI ISL 476352|B.1.1.33|Brazil|2020-04-03	South America|hCoV-19/Brazil/SP-314/2020|EPI ISL 547570|B.1.1.33|Brazil|2020-04-30	0.0001050309	South America
South America|hCoV-19/Brazil/SP-131/2020|EPI ISL 471543|B.1.5|Brazil|2020-04-04	South America|hCoV-19/Brazil/SP-314/2020|EPI ISL 547570|B.1.1.33|Brazil|2020-04-30	0.0002692840	South America
South America|hCoV-19/Chile/RM-ISPCH-79/2020|EPI ISL 445376|B.1|Chile|2020-04-04	South America|hCoV-19/Brazil/SP-314/2020|EPI ISL 547570|B.1.1.33|Brazil|2020-04-30	0.0004039641	South America
South America|hCoV-19/Chile/RM-ISPCH-78/2020|EPI ISL 445375|B.1.1.1|Chile|2020-04-04	South America|hCoV-19/Brazil/SP-314/2020|EPI ISL 547570|B.1.1.33|Brazil|2020-04-30	0.0002692450	South America
South America|hCoV-19/Colombia/CUN-GVI-97718/2020|EPI ISL 447800|B.1.255|Colombia|2020-04-04	South America|hCoV-19/Brazil/SP-314/2020|EPI ISL 547570|B.1.1.33|Brazil|2020-04-30	0.0002692862	South America
South America|hCoV-19/Colombia/NAR-GVI-97417/2020|EPI ISL 447798|B.1.1|Colombia|2020-04-04	South America|hCoV-19/Brazil/SP-314/2020|EPI ISL 547570|B.1.1.33|Brazil|2020-04-30	0.0001346115	South America
South America|hCoV-19/Brazil/RJ-1830/2020|EPI ISL 541349|B.1.1.33|Brazil|2020-04-04	South America|hCoV-19/Brazil/SP-314/2020|EPI ISL 547570|B.1.1.33|Brazil|2020-04-30	0.0001009611	South America
South America|hCoV-19/Colombia/VAC-GVI-97321/2020|EPI ISL 447796|B.1.1|Colombia|2020-04-04	South America|hCoV-19/Brazil/SP-314/2020|EPI ISL 547570|B.1.1.33|Brazil|2020-04-30	0.0001346467	South America
South America|hCoV-19/Colombia/VAC-GVI-97212/2020|EPI ISL 447795|B.1|Colombia|2020-04-04	South America|hCoV-19/Brazil/SP-314/2020|EPI ISL 547570|B.1.1.33|Brazil|2020-04-30	0.0003366880	South America
South America|hCoV-19/Colombia/MET-GVI-97782/2020|EPI ISL 447803|B.1.1|Colombia|2020-04-04	South America|hCoV-19/Brazil/SP-314/2020|EPI ISL 547570|B.1.1.33|Brazil|2020-04-30	0.0001683065	South America
South America|hCoV-19/Colombia/MET-GVI-97769/2020|EPI ISL 447802|B.1.1|Colombia|2020-04-04	South America|hCoV-19/Brazil/SP-314/2020|EPI ISL 547570|B.1.1.33|Brazil|2020-04-30	0.0001009802	South America
South America|hCoV-19/Colombia/RIS-GVI-98006/2020|EPI ISL 447809|B.1.3|Colombia|2020-04-04	South America|hCoV-19/Brazil/SP-314/2020|EPI ISL 547570|B.1.1.33|Brazil|2020-04-30	0.0004041065	South America
South America|hCoV-19/Colombia/BOY-GVI-97349/2020|EPI ISL 447797|B.1.255|Colombia|2020-04-04	South America|hCoV-19/Brazil/SP-314/2020|EPI ISL 547570|B.1.1.33|Brazil|2020-04-30	0.0003367134	South America
South America|hCoV-19/Colombia/MET-GVI-97783/2020|EPI ISL 447804|B.1.1|Colombia|2020-04-04	South America|hCoV-19/Brazil/SP-314/2020|EPI ISL 547570|B.1.1.33|Brazil|2020-04-30	0.0001683235	South America
South America|hCoV-19/Chile/RM-ISPCH-77/2020|EPI ISL 445374|B.1.1.1|Chile|2020-04-04	South America|hCoV-19/Brazil/SP-314/2020|EPI ISL 547570|B.1.1.33|Brazil|2020-04-30	0.0002692541	South America
South America|hCoV-19/Chile/BI-ISPCH-4/2020|EPI ISL 445378|B.1.1|Chile|2020-04-04	South America|hCoV-19/Brazil/SP-314/2020|EPI ISL 547570|B.1.1.33|Brazil|2020-04-30	0.0001346150	South America
South America|hCoV-19/Brazil/RJ-1862/2020|EPI ISL 541350|B.1.1.33|Brazil|2020-04-04	South America|hCoV-19/Brazil/SP-314/2020|EPI ISL 547570|B.1.1.33|Brazil|2020-04-30	0.0000673104	South America
South America|hCoV-19/Brazil/RJ-1783/2020|EPI ISL 541347|B.1.1.33|Brazil|2020-04-04	South America|hCoV-19/Brazil/SP-314/2020|EPI ISL 547570|B.1.1.33|Brazil|2020-04-30	0.0000673912	South America
South America|hCoV-19/Argentina/PAIS-A0018/2020|EPI ISL 430809|B.1.1.1|Argentina|2020-04-04	South America|hCoV-19/Brazil/SP-314/2020|EPI ISL 547570|B.1.1.33|Brazil|2020-04-30	0.0003034627	South America
South America|hCoV-19/Brazil/MG-0220/2020|EPI ISL 470586|B.1.1.33|Brazil|2020-04-04	South America|hCoV-19/Brazil/SP-314/2020|EPI ISL 547570|B.1.1.33|Brazil|2020-04-30	0.0001368717	South America
South America|hCoV-19/Brazil/GO-0210/2020|EPI ISL 470577|B.1.1.33|Brazil|2020-04-04	South America|hCoV-19/Brazil/SP-314/2020|EPI ISL 547570|B.1.1.33|Brazil|2020-04-30	0.0000342170	South America
South America|hCoV-19/Chile/RM-ISPCH-74/2020|EPI ISL 445370|B.1.1.33|Chile|2020-04-05	South America|hCoV-19/Brazil/SP-314/2020|EPI ISL 547570|B.1.1.33|Brazil|2020-04-30	0.0000336495	South America
South America|hCoV-19/Chile/RM-ISPCH-80/2020|EPI ISL 445377|B.1.1|Chile|2020-04-05	South America|hCoV-19/Brazil/SP-314/2020|EPI ISL 547570|B.1.1.33|Brazil|2020-04-30	0.0001346070	South America
South America|hCoV-19/Brazil/RJ-1870/2020|EPI ISL 541351|B.1|Brazil|2020-04-05	South America|hCoV-19/Brazil/SP-314/2020|EPI ISL 547570|B.1.1.33|Brazil|2020-04-30	0.0002356628	South America
South America|hCoV-19/Colombia/RIS-GVI-98011/2020|EPI ISL 447810|B.1.3|Colombia|2020-04-05	South America|hCoV-19/Brazil/SP-314/2020|EPI ISL 547570|B.1.1.33|Brazil|2020-04-30	0.0004377441	South America
South America|hCoV-19/Colombia/CUN-GVI-98087/2020|EPI ISL 447812|B.1.255|Colombia|2020-04-05	South America|hCoV-19/Brazil/SP-314/2020|EPI ISL 547570|B.1.1.33|Brazil|2020-04-30	0.0002693315	South America
South America|hCoV-19/Colombia/CUN-GVI-98290/2020|EPI ISL 447813|B.1.255|Colombia|2020-04-05	South America|hCoV-19/Brazil/SP-314/2020|EPI ISL 547570|B.1.1.33|Brazil|2020-04-30	0.0003704294	South America
South America|hCoV-19/Brazil/SP-L22-CD487/2020|EPI ISL 476383|B.1.1.33|Brazil|2020-04-05	South America|hCoV-19/Brazil/SP-314/2020|EPI ISL 547570|B.1.1.33|Brazil|2020-04-30	0.0000342147	South America
South America|hCoV-19/Colombia/HUI-GVI-98032/2020|EPI ISL 447811|B.1.5|Colombia|2020-04-05	South America|hCoV-19/Brazil/SP-314/2020|EPI ISL 547570|B.1.1.33|Brazil|2020-04-30	0.0002090298	South America
South America|hCoV-19/Brazil/MG-0221/2020|EPI ISL 470587|B.1.1.33|Brazil|2020-04-05	South America|hCoV-19/Brazil/SP-314/2020|EPI ISL 547570|B.1.1.33|Brazil|2020-04-30	0.0001045680	South America
South America|hCoV-19/Brazil/MA-IEC-163069/2020|EPI ISL 458149|B.1.1.33|Brazil|2020-04-06	South America|hCoV-19/Brazil/SP-314/2020|EPI ISL 547570|B.1.1.33|Brazil|2020-04-30	0.0001682664	South America
South America|hCoV-19/Brazil/RJ-1466/2020|EPI ISL 456081|B.1.1.33|Brazil|2020-04-06	South America|hCoV-19/Brazil/SP-314/2020|EPI ISL 547570|B.1.1.33|Brazil|2020-04-30	0.0000336620	South America
South America|hCoV-19/Brazil/RJ-1464/2020|EPI ISL 456080|B.1.1.33|Brazil|2020-04-06	South America|hCoV-19/Brazil/SP-314/2020|EPI ISL 547570|B.1.1.33|Brazil|2020-04-30	0.0000673272	South America
South America|hCoV-19/Chile/RM-ISPCH-73/2020|EPI ISL 445369|B.1.1.33|Chile|2020-04-06	South America|hCoV-19/Brazil/SP-314/2020|EPI ISL 547570|B.1.1.33|Brazil|2020-04-30	0.0000673028	South America
South America|hCoV-19/Brazil/RJ-1798/2020|EPI ISL 541348|B.1.1.33|Brazil|2020-04-06	South America|hCoV-19/Brazil/SP-314/2020|EPI ISL 547570|B.1.1.33|Brazil|2020-04-30	0.0000673050	South America
South America|hCoV-19/Brazil/PE-IAM215/2020|EPI ISL 500471|B.1.1|Brazil|2020-04-06	South America|hCoV-19/Brazil/SP-314/2020|EPI ISL 547570|B.1.1.33|Brazil|2020-04-30	0.0001698324	South America
South America|hCoV-19/Brazil/RJ-0257/2020|EPI ISL 470625|B.1.1.33|Brazil|2020-04-06	South America|hCoV-19/Brazil/SP-314/2020|EPI ISL 547570|B.1.1.33|Brazil|2020-04-30	0.0000339637	South America
South America|hCoV-19/Colombia/SAN-INS-94514/2020|EPI ISL 456156|B.1.1|Colombia|2020-04-06	South America|hCoV-19/Brazil/SP-314/2020|EPI ISL 547570|B.1.1.33|Brazil|2020-04-30	0.0001023300	South America
South America|hCoV-19/Colombia/VAC-GVI-97223/2020|EPI ISL 447814|B.1.5|Colombia|2020-04-06	South America|hCoV-19/Brazil/SP-314/2020|EPI ISL 547570|B.1.1.33|Brazil|2020-04-30	0.0002734237	South America
South America|hCoV-19/Brazil/MG-0222/2020|EPI ISL 470588|B.1.1.33|Brazil|2020-04-06	South America|hCoV-19/Brazil/SP-314/2020|EPI ISL 547570|B.1.1.33|Brazil|2020-04-30	0.0002053390	South America
South America|hCoV-19/Brazil/SP-L20-CD436/2020|EPI ISL 476362|B.1.1.33|Brazil|2020-04-06	South America|hCoV-19/Brazil/SP-314/2020|EPI ISL 547570|B.1.1.33|Brazil|2020-04-30	0.0000702856	South America
South America|hCoV-19/Ecuador/USFQ-128/2020|EPI ISL 491933|B.1.5|Ecuador|2020-04-07	South America|hCoV-19/Brazil/SP-314/2020|EPI ISL 547570|B.1.1.33|Brazil|2020-04-30	0.0003029367	South America
South America|hCoV-19/Ecuador/USFQ-129/2020|EPI ISL 491934|B.1.1.10|Ecuador|2020-04-07	South America|hCoV-19/Brazil/SP-314/2020|EPI ISL 547570|B.1.1.33|Brazil|2020-04-30	0.0001682669	South America
South America|hCoV-19/Argentina/PAIS-A0019/2020|EPI ISL 430810|B.1.3|Argentina|2020-04-07	South America|hCoV-19/Brazil/SP-314/2020|EPI ISL 547570|B.1.1.33|Brazil|2020-04-30	0.0004376558	South America
South America|hCoV-19/Colombia/COR-GVI-97517/2020|EPI ISL 447816|B.1|Colombia|2020-04-07	South America|hCoV-19/Brazil/SP-314/2020|EPI ISL 547570|B.1.1.33|Brazil|2020-04-30	0.0003031412	South America
South America|hCoV-19/Brazil/PE-IAM89/2020|EPI ISL 500486|B.1.1|Brazil|2020-04-07	South America|hCoV-19/Brazil/SP-314/2020|EPI ISL 547570|B.1.1.33|Brazil|2020-04-30	0.0001009700	South America
South America|hCoV-19/Brazil/PE-IAM10/2020|EPI ISL 500461|B.1.1|Brazil|2020-04-07	South America|hCoV-19/Brazil/SP-314/2020|EPI ISL 547570|B.1.1.33|Brazil|2020-04-30	0.0001684198	South America
South America|hCoV-19/Brazil/PE-IAM08/2020|EPI ISL 500460|B.1.1|Brazil|2020-04-07	South America|hCoV-19/Brazil/SP-314/2020|EPI ISL 547570|B.1.1.33|Brazil|2020-04-30	0.0001348156	South America
South America|hCoV-19/Ecuador/USFQ-207/2020|EPI ISL 527819|B.1.1|Ecuador|2020-04-07	South America|hCoV-19/Brazil/SP-314/2020|EPI ISL 547570|B.1.1.33|Brazil|2020-04-30	0.0001692876	South America
South America|hCoV-19/Brazil/RJ-0259/2020|EPI ISL 470626|B.1.1.33|Brazil|2020-04-07	South America|hCoV-19/Brazil/SP-314/2020|EPI ISL 547570|B.1.1.33|Brazil|2020-04-30	0.0001358548	South America
South America|hCoV-19/Brazil/RJ-0260/2020|EPI ISL 470627|B.1.1.33|Brazil|2020-04-07	South America|hCoV-19/Brazil/SP-314/2020|EPI ISL 547570|B.1.1.33|Brazil|2020-04-30	0.0001698224	South America
South America|hCoV-19/Brazil/PE-IAM226/2020|EPI ISL 500474|B.1.1|Brazil|2020-04-07	South America|hCoV-19/Brazil/SP-314/2020|EPI ISL 547570|B.1.1.33|Brazil|2020-04-30	0.0002040849	South America
South America|hCoV-19/Brazil/SP-L1-CAMPI13/2020|EPI ISL 476155|B.1.1.33|Brazil|2020-04-07	South America|hCoV-19/Brazil/SP-314/2020|EPI ISL 547570|B.1.1.33|Brazil|2020-04-30	0.0000342158	South America
South America|hCoV-19/Brazil/PE-IAM18/2020|EPI ISL 500868|B.1.1|Brazil|2020-04-07	South America|hCoV-19/Brazil/SP-314/2020|EPI ISL 547570|B.1.1.33|Brazil|2020-04-30	0.0001715993	South America
South America|hCoV-19/Brazil/PE-IAM17/2020|EPI ISL 500866|B.1.1|Brazil|2020-04-07	South America|hCoV-19/Brazil/SP-314/2020|EPI ISL 547570|B.1.1.33|Brazil|2020-04-30	0.0001727455	South America
South America|hCoV-19/Brazil/PE-IAM16/2020|EPI ISL 500865|B.1.1|Brazil|2020-04-07	South America|hCoV-19/Brazil/SP-314/2020|EPI ISL 547570|B.1.1.33|Brazil|2020-04-30	0.0001736912	South America
South America|hCoV-19/Brazil/PE-IAM19/2020|EPI ISL 500467|B.1|Brazil|2020-04-07	South America|hCoV-19/Brazil/SP-314/2020|EPI ISL 547570|B.1.1.33|Brazil|2020-04-30	0.0004529904	South America
South America|hCoV-19/Brazil/SP-138/2020|EPI ISL 468305|B.1.1|Brazil|2020-04-08	South America|hCoV-19/Brazil/SP-314/2020|EPI ISL 547570|B.1.1.33|Brazil|2020-04-30	0.0002356107	South America
South America|hCoV-19/Brazil/RJ-INCA-C06/2020|EPI ISL 513513|B.1.1.33|Brazil|2020-04-08	South America|hCoV-19/Brazil/SP-314/2020|EPI ISL 547570|B.1.1.33|Brazil|2020-04-30	0.0001009530	South America
South America|hCoV-19/Brazil/PE-IAM84/2020|EPI ISL 500484|B.1.1|Brazil|2020-04-08	South America|hCoV-19/Brazil/SP-314/2020|EPI ISL 547570|B.1.1.33|Brazil|2020-04-30	0.0001346070	South America
South America|hCoV-19/Brazil/RJ-1702/2020|EPI ISL 456087|B.1.1.33|Brazil|2020-04-08	South America|hCoV-19/Brazil/SP-314/2020|EPI ISL 547570|B.1.1.33|Brazil|2020-04-30	0.0000673254	South America
South America|hCoV-19/Brazil/RJ-1690/2020|EPI ISL 456084|B.1.1.33|Brazil|2020-04-08	South America|hCoV-19/Brazil/SP-314/2020|EPI ISL 547570|B.1.1.33|Brazil|2020-04-30	0.0001346603	South America
South America|hCoV-19/Brazil/RJ-1701/2020|EPI ISL 456086|B.1.1.33|Brazil|2020-04-08	South America|hCoV-19/Brazil/SP-314/2020|EPI ISL 547570|B.1.1.33|Brazil|2020-04-30	0.0001009904	South America
South America|hCoV-19/Brazil/RJ-1691/2020|EPI ISL 456085|B.1.1.33|Brazil|2020-04-08	South America|hCoV-19/Brazil/SP-314/2020|EPI ISL 547570|B.1.1.33|Brazil|2020-04-30	0.0000336620	South America
South America|hCoV-19/Peru/LAM-INS-044/2020|EPI ISL 514265|B.1.1.1|Peru|2020-04-08	South America|hCoV-19/Brazil/SP-314/2020|EPI ISL 547570|B.1.1.33|Brazil|2020-04-30	0.0002710730	South America
South America|hCoV-19/Brazil/PE-IAM30/2020|EPI ISL 500477|B.1.1|Brazil|2020-04-08	South America|hCoV-19/Brazil/SP-314/2020|EPI ISL 547570|B.1.1.33|Brazil|2020-04-30	0.0001346841	South America
South America|hCoV-19/Brazil/PE-IAM29/2020|EPI ISL 500872|B.1.1|Brazil|2020-04-08	South America|hCoV-19/Brazil/SP-314/2020|EPI ISL 547570|B.1.1.33|Brazil|2020-04-30	0.0001685652	South America
South America|hCoV-19/Brazil/PE-IAM221/2020|EPI ISL 500473|B.1.1|Brazil|2020-04-08	South America|hCoV-19/Brazil/SP-314/2020|EPI ISL 547570|B.1.1.33|Brazil|2020-04-30	0.0001013690	South America
South America|hCoV-19/Brazil/PE-IAM48/2020|EPI ISL 500482|B.1.1|Brazil|2020-04-08	South America|hCoV-19/Brazil/SP-314/2020|EPI ISL 547570|B.1.1.33|Brazil|2020-04-30	0.0001352565	South America
South America|hCoV-19/Brazil/PE-IAM87/2020|EPI ISL 500485|B.1.1|Brazil|2020-04-08	South America|hCoV-19/Brazil/SP-314/2020|EPI ISL 547570|B.1.1.33|Brazil|2020-04-30	0.0001353720	South America
South America|hCoV-19/Brazil/PE-IAM39/2020|EPI ISL 500481|B.1.1|Brazil|2020-04-08	South America|hCoV-19/Brazil/SP-314/2020|EPI ISL 547570|B.1.1.33|Brazil|2020-04-30	0.0003051844	South America
South America|hCoV-19/Brazil/PE-IAM273/2020|EPI ISL 500476|B.1.1|Brazil|2020-04-08	South America|hCoV-19/Brazil/SP-314/2020|EPI ISL 547570|B.1.1.33|Brazil|2020-04-30	0.0001710537	South America
South America|hCoV-19/Brazil/SP-L1-CAMPI16/2020|EPI ISL 476158|B.1.1.33|Brazil|2020-04-08	South America|hCoV-19/Brazil/SP-314/2020|EPI ISL 547570|B.1.1.33|Brazil|2020-04-30	0.0000684326	South America
South America|hCoV-19/Brazil/MG-0289/2020|EPI ISL 470594|B.1.1.33|Brazil|2020-04-08	South America|hCoV-19/Brazil/SP-314/2020|EPI ISL 547570|B.1.1.33|Brazil|2020-04-30	0.0002053115	South America
South America|hCoV-19/Brazil/RJ-0261/2020|EPI ISL 470628|B.1.1.33|Brazil|2020-04-08	South America|hCoV-19/Brazil/SP-314/2020|EPI ISL 547570|B.1.1.33|Brazil|2020-04-30	0.0000342463	South America
South America|hCoV-19/Brazil/AP-IEC-163359/2020|EPI ISL 524795|B.1.1.33|Brazil|2020-04-09	South America|hCoV-19/Brazil/SP-314/2020|EPI ISL 547570|B.1.1.33|Brazil|2020-04-30	0.0000336495	South America
South America|hCoV-19/Brazil/RJ-1901/2020|EPI ISL 456089|B.1.1.33|Brazil|2020-04-09	South America|hCoV-19/Brazil/SP-314/2020|EPI ISL 547570|B.1.1.33|Brazil|2020-04-30	0.0001346666	South America
South America|hCoV-19/Brazil/RJ-1902/2020|EPI ISL 456090|B.1.1.33|Brazil|2020-04-09	South America|hCoV-19/Brazil/SP-314/2020|EPI ISL 547570|B.1.1.33|Brazil|2020-04-30	0.0001346631	South America
South America|hCoV-19/Brazil/RJ-1921/2020|EPI ISL 456091|B.1.1.33|Brazil|2020-04-09	South America|hCoV-19/Brazil/SP-314/2020|EPI ISL 547570|B.1.1.33|Brazil|2020-04-30	0.0001009977	South America
South America|hCoV-19/Colombia/MET-INS-95637/2020|EPI ISL 498164|B.1.1|Colombia|2020-04-09	South America|hCoV-19/Brazil/SP-314/2020|EPI ISL 547570|B.1.1.33|Brazil|2020-04-30	0.0001009666	South America
South America|hCoV-19/Colombia/RIS-INS-95663/2020|EPI ISL 498165|B.1.5|Colombia|2020-04-09	South America|hCoV-19/Brazil/SP-314/2020|EPI ISL 547570|B.1.1.33|Brazil|2020-04-30	0.0002693078	South America
South America|hCoV-19/Brazil/PE-IAM138/2020|EPI ISL 500463|B|Brazil|2020-04-09	South America|hCoV-19/Brazil/SP-314/2020|EPI ISL 547570|B.1.1.33|Brazil|2020-04-30	0.0003706221	South America
South America|hCoV-19/Colombia/COR-GVI-97527/2020|EPI ISL 447817|B.1.255|Colombia|2020-04-09	South America|hCoV-19/Brazil/SP-314/2020|EPI ISL 547570|B.1.1.33|Brazil|2020-04-30	0.0003030698	South America
South America|hCoV-19/Brazil/PE-IAM103/2020|EPI ISL 500462|B.1.1|Brazil|2020-04-09	South America|hCoV-19/Brazil/SP-314/2020|EPI ISL 547570|B.1.1.33|Brazil|2020-04-30	0.0001352154	South America
South America|hCoV-19/Brazil/RJ-0262/2020|EPI ISL 470629|B.1.1.33|Brazil|2020-04-09	South America|hCoV-19/Brazil/SP-314/2020|EPI ISL 547570|B.1.1.33|Brazil|2020-04-30	0.0000339614	South America
South America|hCoV-19/Brazil/PE-IAM238/2020|EPI ISL 500475|B.1.1|Brazil|2020-04-09	South America|hCoV-19/Brazil/SP-314/2020|EPI ISL 547570|B.1.1.33|Brazil|2020-04-30	0.0001359470	South America
South America|hCoV-19/Brazil/PE-IAM212/2020|EPI ISL 500470|B.1.1|Brazil|2020-04-09	South America|hCoV-19/Brazil/SP-314/2020|EPI ISL 547570|B.1.1.33|Brazil|2020-04-30	0.0002382666	South America
South America|hCoV-19/Brazil/PE-IAM220/2020|EPI ISL 500472|B.1.1|Brazil|2020-04-09	South America|hCoV-19/Brazil/SP-314/2020|EPI ISL 547570|B.1.1.33|Brazil|2020-04-30	0.0001365119	South America
South America|hCoV-19/Brazil/SP-L1-CAMPI19/2020|EPI ISL 476160|B.1.1.33|Brazil|2020-04-09	South America|hCoV-19/Brazil/SP-314/2020|EPI ISL 547570|B.1.1.33|Brazil|2020-04-30	0.0000342158	South America
South America|hCoV-19/Brazil/MG-0288/2020|EPI ISL 470593|B.1|Brazil|2020-04-09	South America|hCoV-19/Brazil/SP-314/2020|EPI ISL 547570|B.1.1.33|Brazil|2020-04-30	0.0002738800	South America
South America|hCoV-19/Brazil/PE-IAM167/2020|EPI ISL 500466|B.1.1|Brazil|2020-04-09	South America|hCoV-19/Brazil/SP-314/2020|EPI ISL 547570|B.1.1.33|Brazil|2020-04-30	0.0001716805	South America
South America|hCoV-19/Brazil/PE-IAM209/2020|EPI ISL 500468|B.1.1|Brazil|2020-04-09	South America|hCoV-19/Brazil/SP-314/2020|EPI ISL 547570|B.1.1.33|Brazil|2020-04-30	0.0001380198	South America
South America|hCoV-19/Brazil/PE-IAM230/2020|EPI ISL 500869|B.1.1|Brazil|2020-04-09	South America|hCoV-19/Brazil/SP-314/2020|EPI ISL 547570|B.1.1.33|Brazil|2020-04-30	0.0001727611	South America
South America|hCoV-19/Brazil/PE-IAM235/2020|EPI ISL 500870|B.1.1|Brazil|2020-04-09	South America|hCoV-19/Brazil/SP-314/2020|EPI ISL 547570|B.1.1.33|Brazil|2020-04-30	0.0001383990	South America
South America|hCoV-19/Brazil/PE-IAM171/2020|EPI ISL 500867|B.1.1|Brazil|2020-04-09	South America|hCoV-19/Brazil/SP-314/2020|EPI ISL 547570|B.1.1.33|Brazil|2020-04-30	0.0003121825	South America
South America|hCoV-19/Brazil/PE-IAM158/2020|EPI ISL 500465|B.1.1|Brazil|2020-04-09	South America|hCoV-19/Brazil/SP-314/2020|EPI ISL 547570|B.1.1.33|Brazil|2020-04-30	0.0002433886	South America
South America|hCoV-19/Brazil/PE-IAM211/2020|EPI ISL 500469|B.1.1|Brazil|2020-04-09	South America|hCoV-19/Brazil/SP-314/2020|EPI ISL 547570|B.1.1.33|Brazil|2020-04-30	0.0001740150	South America
South America|hCoV-19/Brazil/PE-IAM139/2020|EPI ISL 500464|B.1.1|Brazil|2020-04-09	South America|hCoV-19/Brazil/SP-314/2020|EPI ISL 547570|B.1.1.33|Brazil|2020-04-30	0.0001397965	South America
South America|hCoV-19/Brazil/PE-IAM248/2020|EPI ISL 500871|B.1.1|Brazil|2020-04-09	South America|hCoV-19/Brazil/SP-314/2020|EPI ISL 547570|B.1.1.33|Brazil|2020-04-30	0.0001414203	South America
South America|hCoV-19/Brazil/SP-181/2020|EPI ISL 523976|B.1.1.33|Brazil|2020-04-10	South America|hCoV-19/Brazil/SP-314/2020|EPI ISL 547570|B.1.1.33|Brazil|2020-04-30	0.0001346065	South America
South America|hCoV-19/Brazil/RJ-1923/2020|EPI ISL 456092|B.1.1.33|Brazil|2020-04-10	South America|hCoV-19/Brazil/SP-314/2020|EPI ISL 547570|B.1.1.33|Brazil|2020-04-30	0.0000673286	South America
South America|hCoV-19/Peru/ANC-INS-049/2020|EPI ISL 516653|C.14|Peru|2020-04-10	South America|hCoV-19/Brazil/SP-314/2020|EPI ISL 547570|B.1.1.33|Brazil|2020-04-30	0.0003388883	South America
South America|hCoV-19/Brazil/SP-545/2020|EPI ISL 471551|B.1.1.33|Brazil|2020-04-10	South America|hCoV-19/Brazil/SP-314/2020|EPI ISL 547570|B.1.1.33|Brazil|2020-04-30	0.0000673082	South America
South America|hCoV-19/Brazil/SP-176/2020|EPI ISL 523972|B.1|Brazil|2020-04-11	South America|hCoV-19/Brazil/SP-314/2020|EPI ISL 547570|B.1.1.33|Brazil|2020-04-30	0.0003029435	South America
South America|hCoV-19/Argentina/PAIS-A0020/2020|EPI ISL 430811|B.1.1.1|Argentina|2020-04-11	South America|hCoV-19/Brazil/SP-314/2020|EPI ISL 547570|B.1.1.33|Brazil|2020-04-30	0.0002692576	South America
South America|hCoV-19/Peru/ANC-INS-050/2020|EPI ISL 516654|B.1.255|Peru|2020-04-11	South America|hCoV-19/Brazil/SP-314/2020|EPI ISL 547570|B.1.1.33|Brazil|2020-04-30	0.0003049036	South America
South America|hCoV-19/Peru/ANC-INS-045/2020|EPI ISL 516628|B.1.255|Peru|2020-04-11	South America|hCoV-19/Brazil/SP-314/2020|EPI ISL 547570|B.1.1.33|Brazil|2020-04-30	0.0003049862	South America
South America|hCoV-19/Peru/LIM-INS-041/2020|EPI ISL 514226|B.1.1|Peru|2020-04-11	South America|hCoV-19/Brazil/SP-314/2020|EPI ISL 547570|B.1.1.33|Brazil|2020-04-30	0.0001016335	South America
South America|hCoV-19/Peru/ANC-INS-052/2020|EPI ISL 516686|B.1.1.1|Peru|2020-04-11	South America|hCoV-19/Brazil/SP-314/2020|EPI ISL 547570|B.1.1.33|Brazil|2020-04-30	0.0003049719	South America
South America|hCoV-19/Peru/LIM-INS-053/2020|EPI ISL 516721|B.1.1.1|Peru|2020-04-11	South America|hCoV-19/Brazil/SP-314/2020|EPI ISL 547570|B.1.1.33|Brazil|2020-04-30	0.0003049719	South America
South America|hCoV-19/Argentina/PAIS-A0021/2020|EPI ISL 430812|B.1.1.1|Argentina|2020-04-11	South America|hCoV-19/Brazil/SP-314/2020|EPI ISL 547570|B.1.1.33|Brazil|2020-04-30	0.0003366595	South America
South America|hCoV-19/Argentina/PAIS-A0022/2020|EPI ISL 430813|B.1.1.1|Argentina|2020-04-11	South America|hCoV-19/Brazil/SP-314/2020|EPI ISL 547570|B.1.1.33|Brazil|2020-04-30	0.0002373088	South America
South America|hCoV-19/Brazil/RJ-1927/2020|EPI ISL 456093|B.1.1.33|Brazil|2020-04-12	South America|hCoV-19/Brazil/SP-314/2020|EPI ISL 547570|B.1.1.33|Brazil|2020-04-30	0.0001009951	South America
South America|hCoV-19/Peru/ANC-INS-051/2020|EPI ISL 516685|B.1.1.1|Peru|2020-04-12	South America|hCoV-19/Brazil/SP-314/2020|EPI ISL 547570|B.1.1.33|Brazil|2020-04-30	0.0003049719	South America
South America|hCoV-19/Peru/LAL-INS-056/2020|EPI ISL 517686|C.14|Peru|2020-04-12	South America|hCoV-19/Brazil/SP-314/2020|EPI ISL 547570|B.1.1.33|Brazil|2020-04-30	0.0003388723	South America
South America|hCoV-19/Peru/LIM-INS-042/2020|EPI ISL 514227|B.1|Peru|2020-04-12	South America|hCoV-19/Brazil/SP-314/2020|EPI ISL 547570|B.1.1.33|Brazil|2020-04-30	0.0002710871	South America
South America|hCoV-19/Colombia/I30/2020|EPI ISL 526959|B.1|Colombia|2020-04-12	South America|hCoV-19/Brazil/SP-314/2020|EPI ISL 547570|B.1.1.33|Brazil|2020-04-30	0.0004071661	South America
South America|hCoV-19/Brazil/RJ-1953/2020|EPI ISL 541352|B.1.1.33|Brazil|2020-04-13	South America|hCoV-19/Brazil/SP-314/2020|EPI ISL 547570|B.1.1.33|Brazil|2020-04-30	0.0000336495	South America
South America|hCoV-19/Brazil/RJ-1948/2020|EPI ISL 456095|B.1.1.33|Brazil|2020-04-13	South America|hCoV-19/Brazil/SP-314/2020|EPI ISL 547570|B.1.1.33|Brazil|2020-04-30	0.0000336620	South America
South America|hCoV-19/Brazil/RJ-1952/2020|EPI ISL 456096|B.1.1.33|Brazil|2020-04-13	South America|hCoV-19/Brazil/SP-314/2020|EPI ISL 547570|B.1.1.33|Brazil|2020-04-30	0.0000673272	South America
South America|hCoV-19/Brazil/RJ-1943/2020|EPI ISL 456094|B.1.1.33|Brazil|2020-04-13	South America|hCoV-19/Brazil/SP-314/2020|EPI ISL 547570|B.1.1.33|Brazil|2020-04-30	0.0000673254	South America
South America|hCoV-19/Brazil/RJ-2000/2020|EPI ISL 456098|B.1.1.33|Brazil|2020-04-13	South America|hCoV-19/Brazil/SP-314/2020|EPI ISL 547570|B.1.1.33|Brazil|2020-04-30	0.0001346666	South America
South America|hCoV-19/Ecuador/USFQ-131/2020|EPI ISL 491935|B.1.1.1|Ecuador|2020-04-13	South America|hCoV-19/Brazil/SP-314/2020|EPI ISL 547570|B.1.1.33|Brazil|2020-04-30	0.0002358222	South America
South America|hCoV-19/Peru/ARE-INS-076/2020|EPI ISL 527789|B.1.1|Peru|2020-04-13	South America|hCoV-19/Brazil/SP-314/2020|EPI ISL 547570|B.1.1.33|Brazil|2020-04-30	0.0001355180	South America
South America|hCoV-19/Peru/LIM-INS-033/2020|EPI ISL 491458|B.1.1.1|Peru|2020-04-13	South America|hCoV-19/Brazil/SP-314/2020|EPI ISL 547570|B.1.1.33|Brazil|2020-04-30	0.0002710602	South America
South America|hCoV-19/Brazil/RJ-1966/2020|EPI ISL 456097|B.1.1.33|Brazil|2020-04-13	South America|hCoV-19/Brazil/SP-314/2020|EPI ISL 547570|B.1.1.33|Brazil|2020-04-30	0.0000673277	South America
South America|hCoV-19/Brazil/PE-IAM311/2020|EPI ISL 500480|B.1.1|Brazil|2020-04-13	South America|hCoV-19/Brazil/SP-314/2020|EPI ISL 547570|B.1.1.33|Brazil|2020-04-30	0.0001695631	South America
South America|hCoV-19/Brazil/PE-IAM355/2020|EPI ISL 500874|B.1.1|Brazil|2020-04-13	South America|hCoV-19/Brazil/SP-314/2020|EPI ISL 547570|B.1.1.33|Brazil|2020-04-30	0.0001020863	South America
South America|hCoV-19/Brazil/RJ-0263/2020|EPI ISL 470630|B.1.1.33|Brazil|2020-04-13	South America|hCoV-19/Brazil/SP-314/2020|EPI ISL 547570|B.1.1.33|Brazil|2020-04-30	0.0001026667	South America
South America|hCoV-19/Brazil/PE-IAM305/2020|EPI ISL 500478|B.1.1|Brazil|2020-04-13	South America|hCoV-19/Brazil/SP-314/2020|EPI ISL 547570|B.1.1.33|Brazil|2020-04-30	0.0002073326	South America
South America|hCoV-19/Brazil/MG-0258/2020|EPI ISL 470589|B.1.1.33|Brazil|2020-04-13	South America|hCoV-19/Brazil/SP-314/2020|EPI ISL 547570|B.1.1.33|Brazil|2020-04-30	0.0000691283	South America
South America|hCoV-19/Brazil/RJ-INCA-C15/2020|EPI ISL 513518|B.1.1.33|Brazil|2020-04-14	South America|hCoV-19/Brazil/SP-314/2020|EPI ISL 547570|B.1.1.33|Brazil|2020-04-30	0.0001009624	South America
South America|hCoV-19/Brazil/RJ-INCA-C13/2020|EPI ISL 513516|B.1.1.33|Brazil|2020-04-14	South America|hCoV-19/Brazil/SP-314/2020|EPI ISL 547570|B.1.1.33|Brazil|2020-04-30	0.0001009985	South America
South America|hCoV-19/Brazil/RJ-INCA-C12/2020|EPI ISL 513515|B.1.1.33|Brazil|2020-04-14	South America|hCoV-19/Brazil/SP-314/2020|EPI ISL 547570|B.1.1.33|Brazil|2020-04-30	0.0001346133	South America
South America|hCoV-19/Colombia/TOL-INS-0341-T15/2020|EPI ISL 526964|B.1|Colombia|2020-04-14	South America|hCoV-19/Brazil/SP-314/2020|EPI ISL 547570|B.1.1.33|Brazil|2020-04-30	0.0003708598	South America
South America|hCoV-19/Colombia/TOL-INS-0345-T20/2020|EPI ISL 526963|B.1|Colombia|2020-04-14	South America|hCoV-19/Brazil/SP-314/2020|EPI ISL 547570|B.1.1.33|Brazil|2020-04-30	0.0003708695	South America
South America|hCoV-19/Colombia/TOL-INS-0330-T5/2020|EPI ISL 526965|B.1|Colombia|2020-04-14	South America|hCoV-19/Brazil/SP-314/2020|EPI ISL 547570|B.1.1.33|Brazil|2020-04-30	0.0003038167	South America
South America|hCoV-19/Brazil/RJ-0266/2020|EPI ISL 470632|B.1.1.33|Brazil|2020-04-14	South America|hCoV-19/Brazil/SP-314/2020|EPI ISL 547570|B.1.1.33|Brazil|2020-04-30	0.0000679244	South America
South America|hCoV-19/Brazil/RJ-0265/2020|EPI ISL 470631|B.1.1.33|Brazil|2020-04-14	South America|hCoV-19/Brazil/SP-314/2020|EPI ISL 547570|B.1.1.33|Brazil|2020-04-30	0.0001018984	South America
South America|hCoV-19/Uruguay/UY-NYUMC873/2020|EPI ISL 457969|B.1.1|Uruguay|2020-04-14	South America|hCoV-19/Brazil/SP-314/2020|EPI ISL 547570|B.1.1.33|Brazil|2020-04-30	0.0001368495	South America
South America|hCoV-19/Brazil/RJ-INCA-C14/2020|EPI ISL 513517|B.1.1.33|Brazil|2020-04-14	South America|hCoV-19/Brazil/SP-314/2020|EPI ISL 547570|B.1.1.33|Brazil|2020-04-30	0.0001043196	South America
South America|hCoV-19/Brazil/RJ-UFRJ-1019/2020|EPI ISL 492032|B.1.1.33|Brazil|2020-04-15	South America|hCoV-19/Brazil/SP-314/2020|EPI ISL 547570|B.1.1.33|Brazil|2020-04-30	0.0001009531	South America
South America|hCoV-19/Brazil/AP-IEC-164082/2020|EPI ISL 458143|B.1.1.33|Brazil|2020-04-15	South America|hCoV-19/Brazil/SP-314/2020|EPI ISL 547570|B.1.1.33|Brazil|2020-04-30	0.0000336495	South America
South America|hCoV-19/Argentina/PAIS-G0001/2020|EPI ISL 499083|B.1.5|Argentina|2020-04-15	South America|hCoV-19/Brazil/SP-314/2020|EPI ISL 547570|B.1.1.33|Brazil|2020-04-30	0.0005050466	South America
South America|hCoV-19/Brazil/RJ-2044/2020|EPI ISL 456101|B.1.1.33|Brazil|2020-04-15	South America|hCoV-19/Brazil/SP-314/2020|EPI ISL 547570|B.1.1.33|Brazil|2020-04-30	0.0000673254	South America
South America|hCoV-19/Brazil/RJ-2033/2020|EPI ISL 456100|B.1.1.33|Brazil|2020-04-15	South America|hCoV-19/Brazil/SP-314/2020|EPI ISL 547570|B.1.1.33|Brazil|2020-04-30	0.0000336631	South America
South America|hCoV-19/Brazil/RJ-0267/2020|EPI ISL 470633|B.1.1.33|Brazil|2020-04-15	South America|hCoV-19/Brazil/SP-314/2020|EPI ISL 547570|B.1.1.33|Brazil|2020-04-30	0.0000679276	South America
South America|hCoV-19/Brazil/RJ-0268/2020|EPI ISL 470634|B.1.1.33|Brazil|2020-04-15	South America|hCoV-19/Brazil/SP-314/2020|EPI ISL 547570|B.1.1.33|Brazil|2020-04-30	0.0000339660	South America
South America|hCoV-19/Brazil/RJ-INCA-C34/2020|EPI ISL 513542|B.1.1.33|Brazil|2020-04-16	South America|hCoV-19/Brazil/SP-314/2020|EPI ISL 547570|B.1.1.33|Brazil|2020-04-30	0.0000673005	South America
South America|hCoV-19/Brazil/RJ-INCA-C28/2020|EPI ISL 513536|B.1.1.33|Brazil|2020-04-16	South America|hCoV-19/Brazil/SP-314/2020|EPI ISL 547570|B.1.1.33|Brazil|2020-04-30	0.0001009556	South America
South America|hCoV-19/Brazil/RJ-INCA-C23/2020|EPI ISL 513531|B.1.1.33|Brazil|2020-04-16	South America|hCoV-19/Brazil/SP-314/2020|EPI ISL 547570|B.1.1.33|Brazil|2020-04-30	0.0000673036	South America
South America|hCoV-19/Brazil/RJ-INCA-C26/2020|EPI ISL 513534|B.1.1.33|Brazil|2020-04-16	South America|hCoV-19/Brazil/SP-314/2020|EPI ISL 547570|B.1.1.33|Brazil|2020-04-30	0.0001346133	South America
South America|hCoV-19/Brazil/RJ-INCA-C25/2020|EPI ISL 513533|B.1.1.33|Brazil|2020-04-16	South America|hCoV-19/Brazil/SP-314/2020|EPI ISL 547570|B.1.1.33|Brazil|2020-04-30	0.0000673005	South America
South America|hCoV-19/Brazil/RJ-INCA-C22/2020|EPI ISL 513530|B.1.1.33|Brazil|2020-04-16	South America|hCoV-19/Brazil/SP-314/2020|EPI ISL 547570|B.1.1.33|Brazil|2020-04-30	0.0000336495	South America
South America|hCoV-19/Brazil/RJ-INCA-C32/2020|EPI ISL 513540|B.1.1.33|Brazil|2020-04-16	South America|hCoV-19/Brazil/SP-314/2020|EPI ISL 547570|B.1.1.33|Brazil|2020-04-30	0.0001009530	South America
South America|hCoV-19/Brazil/RJ-INCA-C35/2020|EPI ISL 513543|B.1.1.33|Brazil|2020-04-16	South America|hCoV-19/Brazil/SP-314/2020|EPI ISL 547570|B.1.1.33|Brazil|2020-04-30	0.0000673036	South America
South America|hCoV-19/Brazil/RJ-2091/2020|EPI ISL 467347|B.1.1.33|Brazil|2020-04-16	South America|hCoV-19/Brazil/SP-314/2020|EPI ISL 547570|B.1.1.33|Brazil|2020-04-30	0.0001346168	South America
South America|hCoV-19/Brazil/RJ-2100/2020|EPI ISL 541353|B.1.1.33|Brazil|2020-04-16	South America|hCoV-19/Brazil/SP-314/2020|EPI ISL 547570|B.1.1.33|Brazil|2020-04-30	0.0000673045	South America
South America|hCoV-19/Brazil/RJ-2078/2020|EPI ISL 456106|B.1.1.33|Brazil|2020-04-16	South America|hCoV-19/Brazil/SP-314/2020|EPI ISL 547570|B.1.1.33|Brazil|2020-04-30	0.0000673286	South America
South America|hCoV-19/Brazil/RJ-2057/2020|EPI ISL 456102|B.1.1.33|Brazil|2020-04-16	South America|hCoV-19/Brazil/SP-314/2020|EPI ISL 547570|B.1.1.33|Brazil|2020-04-30	0.0000673272	South America
South America|hCoV-19/Brazil/RJ-2062/2020|EPI ISL 456103|B.1.1.33|Brazil|2020-04-16	South America|hCoV-19/Brazil/SP-314/2020|EPI ISL 547570|B.1.1.33|Brazil|2020-04-30	0.0001346631	South America
South America|hCoV-19/Brazil/RJ-2072/2020|EPI ISL 456104|B.1.1.33|Brazil|2020-04-16	South America|hCoV-19/Brazil/SP-314/2020|EPI ISL 547570|B.1.1.33|Brazil|2020-04-30	0.0000336620	South America
South America|hCoV-19/Brazil/RJ-2077/2020|EPI ISL 456105|B.1.1.33|Brazil|2020-04-16	South America|hCoV-19/Brazil/SP-314/2020|EPI ISL 547570|B.1.1.33|Brazil|2020-04-30	0.0001009998	South America
South America|hCoV-19/Peru/ARE-INS-075/2020|EPI ISL 527787|B.1.1|Peru|2020-04-16	South America|hCoV-19/Brazil/SP-314/2020|EPI ISL 547570|B.1.1.33|Brazil|2020-04-30	0.0001693968	South America
South America|hCoV-19/Brazil/RJ-INCA-C30/2020|EPI ISL 513538|B.1.1.33|Brazil|2020-04-16	South America|hCoV-19/Brazil/SP-314/2020|EPI ISL 547570|B.1.1.33|Brazil|2020-04-30	0.0000673060	South America
South America|hCoV-19/Brazil/RJ-0269/2020|EPI ISL 470635|B.1.1.33|Brazil|2020-04-16	South America|hCoV-19/Brazil/SP-314/2020|EPI ISL 547570|B.1.1.33|Brazil|2020-04-30	0.0000679198	South America
South America|hCoV-19/Brazil/RJ-0270/2020|EPI ISL 470636|B.1.1.33|Brazil|2020-04-16	South America|hCoV-19/Brazil/SP-314/2020|EPI ISL 547570|B.1.1.33|Brazil|2020-04-30	0.0000684356	South America
South America|hCoV-19/Brazil/MG-0291/2020|EPI ISL 470596|B.1.1.33|Brazil|2020-04-16	South America|hCoV-19/Brazil/SP-314/2020|EPI ISL 547570|B.1.1.33|Brazil|2020-04-30	0.0000691333	South America
South America|hCoV-19/Brazil/RJ-UFRJ-54093/2020|EPI ISL 492042|B.1.1.33|Brazil|2020-04-16	South America|hCoV-19/Brazil/SP-314/2020|EPI ISL 547570|B.1.1.33|Brazil|2020-04-30	0.0001682781	South America
South America|hCoV-19/Brazil/RJ-UFRJ-2215/2020|EPI ISL 492034|B.1.1.33|Brazil|2020-04-17	South America|hCoV-19/Brazil/SP-314/2020|EPI ISL 547570|B.1.1.33|Brazil|2020-04-30	0.0000336495	South America
South America|hCoV-19/Brazil/RJ-2231/2020|EPI ISL 541356|B.1.1.33|Brazil|2020-04-17	South America|hCoV-19/Brazil/SP-314/2020|EPI ISL 547570|B.1.1.33|Brazil|2020-04-30	0.0001346196	South America
South America|hCoV-19/Brazil/RJ-INCA-C39/2020|EPI ISL 513547|B.1.1.33|Brazil|2020-04-17	South America|hCoV-19/Brazil/SP-314/2020|EPI ISL 547570|B.1.1.33|Brazil|2020-04-30	0.0000673005	South America
South America|hCoV-19/Brazil/RJ-INCA-C40/2020|EPI ISL 513548|B.1.1.33|Brazil|2020-04-17	South America|hCoV-19/Brazil/SP-314/2020|EPI ISL 547570|B.1.1.33|Brazil|2020-04-30	0.0000673005	South America
South America|hCoV-19/Ecuador/USFQ-065/2020|EPI ISL 481247|B.1.1|Ecuador|2020-04-17	South America|hCoV-19/Brazil/SP-314/2020|EPI ISL 547570|B.1.1.33|Brazil|2020-04-30	0.0001009530	South America
South America|hCoV-19/Ecuador/USFQ-026/2020|EPI ISL 481244|B.1|Ecuador|2020-04-17	South America|hCoV-19/Brazil/SP-314/2020|EPI ISL 547570|B.1.1.33|Brazil|2020-04-30	0.0003029371	South America
South America|hCoV-19/Brazil/SP-164/2020|EPI ISL 523961|B.1.1.33|Brazil|2020-04-17	South America|hCoV-19/Brazil/SP-314/2020|EPI ISL 547570|B.1.1.33|Brazil|2020-04-30	0.0001009556	South America
South America|hCoV-19/Brazil/RJ-2208/2020|EPI ISL 467350|B.1.1.33|Brazil|2020-04-17	South America|hCoV-19/Brazil/SP-314/2020|EPI ISL 547570|B.1.1.33|Brazil|2020-04-30	0.0000673005	South America
South America|hCoV-19/Brazil/RJ-2197/2020|EPI ISL 467349|B.1.1.33|Brazil|2020-04-17	South America|hCoV-19/Brazil/SP-314/2020|EPI ISL 547570|B.1.1.33|Brazil|2020-04-30	0.0002692380	South America
South America|hCoV-19/Brazil/RJ-2233/2020|EPI ISL 467351|B.1.1.33|Brazil|2020-04-17	South America|hCoV-19/Brazil/SP-314/2020|EPI ISL 547570|B.1.1.33|Brazil|2020-04-30	0.0000336495	South America
South America|hCoV-19/Brazil/RJ-2195/2020|EPI ISL 467348|B.1.1.33|Brazil|2020-04-17	South America|hCoV-19/Brazil/SP-314/2020|EPI ISL 547570|B.1.1.33|Brazil|2020-04-30	0.0000336506	South America
South America|hCoV-19/Brazil/RJ-INCA-C41/2020|EPI ISL 513549|B.1.1.33|Brazil|2020-04-17	South America|hCoV-19/Brazil/SP-314/2020|EPI ISL 547570|B.1.1.33|Brazil|2020-04-30	0.0000336506	South America
South America|hCoV-19/Ecuador/USFQ-054/2020|EPI ISL 481246|B.1.1|Ecuador|2020-04-17	South America|hCoV-19/Brazil/SP-314/2020|EPI ISL 547570|B.1.1.33|Brazil|2020-04-30	0.0001682725	South America
South America|hCoV-19/Brazil/RJ-INCA-C42/2020|EPI ISL 513550|B.1.1.33|Brazil|2020-04-17	South America|hCoV-19/Brazil/SP-314/2020|EPI ISL 547570|B.1.1.33|Brazil|2020-04-30	0.0001009564	South America
South America|hCoV-19/Ecuador/USFQ-045/2020|EPI ISL 471268|B.1.1|Ecuador|2020-04-17	South America|hCoV-19/Brazil/SP-314/2020|EPI ISL 547570|B.1.1.33|Brazil|2020-04-30	0.0002019817	South America
South America|hCoV-19/Brazil/RJ-INCA-C44/2020|EPI ISL 513551|B.1.1.33|Brazil|2020-04-17	South America|hCoV-19/Brazil/SP-314/2020|EPI ISL 547570|B.1.1.33|Brazil|2020-04-30	0.0000675711	South America
South America|hCoV-19/Brazil/MG-0286/2020|EPI ISL 470591|B.1.1.33|Brazil|2020-04-17	South America|hCoV-19/Brazil/SP-314/2020|EPI ISL 547570|B.1.1.33|Brazil|2020-04-30	0.0001368916	South America
South America|hCoV-19/Brazil/RJ-0271/2020|EPI ISL 470637|B.1.1.33|Brazil|2020-04-17	South America|hCoV-19/Brazil/SP-314/2020|EPI ISL 547570|B.1.1.33|Brazil|2020-04-30	0.0000684356	South America
South America|hCoV-19/Brazil/SP-512/2020|EPI ISL 471556|B.1.1|Brazil|2020-04-18	South America|hCoV-19/Brazil/SP-314/2020|EPI ISL 547570|B.1.1.33|Brazil|2020-04-30	0.0002356110	South America
South America|hCoV-19/Argentina/PAIS-A0025/2020|EPI ISL 430816|B.1.1|Argentina|2020-04-18	South America|hCoV-19/Brazil/SP-314/2020|EPI ISL 547570|B.1.1.33|Brazil|2020-04-30	0.0003053584	South America
South America|hCoV-19/Argentina/PAIS-A0027/2020|EPI ISL 430818|B.1.1|Argentina|2020-04-19	South America|hCoV-19/Brazil/SP-314/2020|EPI ISL 547570|B.1.1.33|Brazil|2020-04-30	0.0003053480	South America
South America|hCoV-19/Brazil/RJ-INCA-C47/2020|EPI ISL 513553|B.1.1.33|Brazil|2020-04-20	South America|hCoV-19/Brazil/SP-314/2020|EPI ISL 547570|B.1.1.33|Brazil|2020-04-30	0.0000673036	South America
South America|hCoV-19/Brazil/AP-IEC-164346/2020|EPI ISL 458145|B.1.1.33|Brazil|2020-04-20	South America|hCoV-19/Brazil/SP-314/2020|EPI ISL 547570|B.1.1.33|Brazil|2020-04-30	0.0001009577	South America
South America|hCoV-19/Brazil/RJ-2376/2020|EPI ISL 541360|B.1.1.33|Brazil|2020-04-20	South America|hCoV-19/Brazil/SP-314/2020|EPI ISL 547570|B.1.1.33|Brazil|2020-04-30	0.0000673022	South America
South America|hCoV-19/Brazil/RJ-2377/2020|EPI ISL 541361|B.1.1.33|Brazil|2020-04-20	South America|hCoV-19/Brazil/SP-314/2020|EPI ISL 547570|B.1.1.33|Brazil|2020-04-30	0.0001346133	South America
South America|hCoV-19/Brazil/SE-6579/2020|EPI ISL 541388|B.1.1.33|Brazil|2020-04-20	South America|hCoV-19/Brazil/SP-314/2020|EPI ISL 547570|B.1.1.33|Brazil|2020-04-30	0.0001682725	South America
South America|hCoV-19/Brazil/SE-6583/2020|EPI ISL 541389|B.1|Brazil|2020-04-20	South America|hCoV-19/Brazil/SP-314/2020|EPI ISL 547570|B.1.1.33|Brazil|2020-04-30	0.0003366227	South America
South America|hCoV-19/Brazil/RJ-2422/2020|EPI ISL 467352|B.1.1.33|Brazil|2020-04-20	South America|hCoV-19/Brazil/SP-314/2020|EPI ISL 547570|B.1.1.33|Brazil|2020-04-30	0.0000673028	South America
South America|hCoV-19/Brazil/RJ-2343/2020|EPI ISL 541358|B.1.1.33|Brazil|2020-04-20	South America|hCoV-19/Brazil/SP-314/2020|EPI ISL 547570|B.1.1.33|Brazil|2020-04-30	0.0000336506	South America
South America|hCoV-19/Brazil/SE-6607/2020|EPI ISL 541395|B.1.5|Brazil|2020-04-20	South America|hCoV-19/Brazil/SP-314/2020|EPI ISL 547570|B.1.1.33|Brazil|2020-04-30	0.0003029905	South America
South America|hCoV-19/Brazil/SE-6608/2020|EPI ISL 541396|B.1.5|Brazil|2020-04-20	South America|hCoV-19/Brazil/SP-314/2020|EPI ISL 547570|B.1.1.33|Brazil|2020-04-30	0.0003031130	South America
South America|hCoV-19/Brazil/RJ-INCA-C48/2020|EPI ISL 513554|B.1.1.33|Brazil|2020-04-20	South America|hCoV-19/Brazil/SP-314/2020|EPI ISL 547570|B.1.1.33|Brazil|2020-04-30	0.0000341144	South America
South America|hCoV-19/Brazil/RJ-INCA-C49/2020|EPI ISL 513555|B.1.1.33|Brazil|2020-04-20	South America|hCoV-19/Brazil/SP-314/2020|EPI ISL 547570|B.1.1.33|Brazil|2020-04-30	0.0001023644	South America
South America|hCoV-19/Brazil/RJ-INCA-C46/2020|EPI ISL 513552|B.1.1.33|Brazil|2020-04-20	South America|hCoV-19/Brazil/SP-314/2020|EPI ISL 547570|B.1.1.33|Brazil|2020-04-30	0.0001023596	South America
South America|hCoV-19/Brazil/RJ-2342/2020|EPI ISL 541357|B.1.1.33|Brazil|2020-04-20	South America|hCoV-19/Brazil/SP-314/2020|EPI ISL 547570|B.1.1.33|Brazil|2020-04-30	0.0002019532	South America
South America|hCoV-19/Brazil/SE-6606/2020|EPI ISL 541394|B.1.212|Brazil|2020-04-20	South America|hCoV-19/Brazil/SP-314/2020|EPI ISL 547570|B.1.1.33|Brazil|2020-04-30	0.0003374291	South America
South America|hCoV-19/Brazil/RJ-0273/2020|EPI ISL 470639|B.1.1.33|Brazil|2020-04-20	South America|hCoV-19/Brazil/SP-314/2020|EPI ISL 547570|B.1.1.33|Brazil|2020-04-30	0.0001698384	South America
South America|hCoV-19/Brazil/RJ-0275/2020|EPI ISL 470641|B.1.1.33|Brazil|2020-04-20	South America|hCoV-19/Brazil/SP-314/2020|EPI ISL 547570|B.1.1.33|Brazil|2020-04-30	0.0000339637	South America
South America|hCoV-19/Brazil/SE-6601/2020|EPI ISL 541392|B.1.1.33|Brazil|2020-04-20	South America|hCoV-19/Brazil/SP-314/2020|EPI ISL 547570|B.1.1.33|Brazil|2020-04-30	0.0001360766	South America
South America|hCoV-19/Brazil/RJ-0274/2020|EPI ISL 470640|B.1.1.33|Brazil|2020-04-20	South America|hCoV-19/Brazil/SP-314/2020|EPI ISL 547570|B.1.1.33|Brazil|2020-04-30	0.0000684412	South America
South America|hCoV-19/Brazil/SE-6603/2020|EPI ISL 541393|B.1.1|Brazil|2020-04-21	South America|hCoV-19/Brazil/SP-314/2020|EPI ISL 547570|B.1.1.33|Brazil|2020-04-30	0.0001682682	South America
South America|hCoV-19/Colombia/MAG-INS-101935/2020|EPI ISL 456153|B.1.255|Colombia|2020-04-22	South America|hCoV-19/Brazil/SP-314/2020|EPI ISL 547570|B.1.1.33|Brazil|2020-04-30	0.0003029576	South America
South America|hCoV-19/Brazil/RJ-INCA-C67/2020|EPI ISL 513559|B.1.1.33|Brazil|2020-04-22	South America|hCoV-19/Brazil/SP-314/2020|EPI ISL 547570|B.1.1.33|Brazil|2020-04-30	0.0001346105	South America
South America|hCoV-19/Brazil/RJ-INCA-C63/2020|EPI ISL 513556|B.1.1.33|Brazil|2020-04-22	South America|hCoV-19/Brazil/SP-314/2020|EPI ISL 547570|B.1.1.33|Brazil|2020-04-30	0.0000336495	South America
South America|hCoV-19/Brazil/SP-211/2020|EPI ISL 523991|B.1.1.33|Brazil|2020-04-22	South America|hCoV-19/Brazil/SP-314/2020|EPI ISL 547570|B.1.1.33|Brazil|2020-04-30	0.0001009577	South America
South America|hCoV-19/Brazil/RJ-INCA-C65/2020|EPI ISL 513558|B.1.1.33|Brazil|2020-04-22	South America|hCoV-19/Brazil/SP-314/2020|EPI ISL 547570|B.1.1.33|Brazil|2020-04-30	0.0000673036	South America
South America|hCoV-19/Peru/LOR-INS-082/2020|EPI ISL 514342|B.1.1|Peru|2020-04-22	South America|hCoV-19/Brazil/SP-314/2020|EPI ISL 547570|B.1.1.33|Brazil|2020-04-30	0.0003046972	South America
South America|hCoV-19/Peru/LOR-INS-080/2020|EPI ISL 514340|B.1.1|Peru|2020-04-22	South America|hCoV-19/Brazil/SP-314/2020|EPI ISL 547570|B.1.1.33|Brazil|2020-04-30	0.0002031992	South America
South America|hCoV-19/Peru/LOR-INS-079/2020|EPI ISL 514339|B.1.1|Peru|2020-04-22	South America|hCoV-19/Brazil/SP-314/2020|EPI ISL 547570|B.1.1.33|Brazil|2020-04-30	0.0001694092	South America
South America|hCoV-19/Ecuador/23055/2020|EPI ISL 491945|B.1.1|Ecuador|2020-04-22	South America|hCoV-19/Brazil/SP-314/2020|EPI ISL 547570|B.1.1.33|Brazil|2020-04-30	0.0001020379	South America
South America|hCoV-19/Peru/LOR-INS-081/2020|EPI ISL 514341|B.1.1|Peru|2020-04-22	South America|hCoV-19/Brazil/SP-314/2020|EPI ISL 547570|B.1.1.33|Brazil|2020-04-30	0.0002371804	South America
South America|hCoV-19/Brazil/SP-263/2020|EPI ISL 524467|B.1.1.33|Brazil|2020-04-22	South America|hCoV-19/Brazil/SP-314/2020|EPI ISL 547570|B.1.1.33|Brazil|2020-04-30	0.0001683258	South America
South America|hCoV-19/Uruguay/UY-NYUMC877/2020|EPI ISL 457973|B.1.1|Uruguay|2020-04-22	South America|hCoV-19/Brazil/SP-314/2020|EPI ISL 547570|B.1.1.33|Brazil|2020-04-30	0.0002742447	South America
South America|hCoV-19/Brazil/RJ-0276/2020|EPI ISL 470642|B.1.1.33|Brazil|2020-04-22	South America|hCoV-19/Brazil/SP-314/2020|EPI ISL 547570|B.1.1.33|Brazil|2020-04-30	0.0000684328	South America
South America|hCoV-19/Brazil/RJ-0277/2020|EPI ISL 470643|B.1.1.33|Brazil|2020-04-22	South America|hCoV-19/Brazil/SP-314/2020|EPI ISL 547570|B.1.1.33|Brazil|2020-04-30	0.0001368811	South America
South America|hCoV-19/Brazil/RJ-0278/2020|EPI ISL 470644|B.1.1.33|Brazil|2020-04-22	South America|hCoV-19/Brazil/SP-314/2020|EPI ISL 547570|B.1.1.33|Brazil|2020-04-30	0.0002053353	South America
South America|hCoV-19/Brazil/RJ-0279/2020|EPI ISL 470645|B.1.1.33|Brazil|2020-04-22	South America|hCoV-19/Brazil/SP-314/2020|EPI ISL 547570|B.1.1.33|Brazil|2020-04-30	0.0000684825	South America
South America|hCoV-19/Brazil/AP-IEC-164920/2020|EPI ISL 524796|B.1.1.33|Brazil|2020-04-23	South America|hCoV-19/Brazil/SP-314/2020|EPI ISL 547570|B.1.1.33|Brazil|2020-04-30	0.0000336495	South America
South America|hCoV-19/Brazil/SP-213/2020|EPI ISL 523992|B.1.1.33|Brazil|2020-04-23	South America|hCoV-19/Brazil/SP-314/2020|EPI ISL 547570|B.1.1.33|Brazil|2020-04-30	0.0001009530	South America
South America|hCoV-19/Peru/LIM-INS-029/2020|EPI ISL 491433|C.14|Peru|2020-04-23	South America|hCoV-19/Brazil/SP-314/2020|EPI ISL 547570|B.1.1.33|Brazil|2020-04-30	0.0003049266	South America
South America|hCoV-19/Peru/LIM-INS-031/2020|EPI ISL 491435|B.1|Peru|2020-04-23	South America|hCoV-19/Brazil/SP-314/2020|EPI ISL 547570|B.1.1.33|Brazil|2020-04-30	0.0002710412	South America
South America|hCoV-19/Peru/LIM-INS-030/2020|EPI ISL 491434|B.1.255|Peru|2020-04-23	South America|hCoV-19/Brazil/SP-314/2020|EPI ISL 547570|B.1.1.33|Brazil|2020-04-30	0.0002710928	South America
South America|hCoV-19/Brazil/RJ-0280/2020|EPI ISL 470646|B.1.1.33|Brazil|2020-04-23	South America|hCoV-19/Brazil/SP-314/2020|EPI ISL 547570|B.1.1.33|Brazil|2020-04-30	0.0001026585	South America
South America|hCoV-19/Brazil/RJ-INCA-C72/2020|EPI ISL 513563|B.1.1.33|Brazil|2020-04-24	South America|hCoV-19/Brazil/SP-314/2020|EPI ISL 547570|B.1.1.33|Brazil|2020-04-30	0.0001009577	South America
South America|hCoV-19/Brazil/RJ-INCA-C78/2020|EPI ISL 513568|B.1.1.33|Brazil|2020-04-24	South America|hCoV-19/Brazil/SP-314/2020|EPI ISL 547570|B.1.1.33|Brazil|2020-04-30	0.0001346133	South America
South America|hCoV-19/Brazil/RJ-INCA-C95/2020|EPI ISL 513572|B.1.1.33|Brazil|2020-04-24	South America|hCoV-19/Brazil/SP-314/2020|EPI ISL 547570|B.1.1.33|Brazil|2020-04-30	0.0000673036	South America
South America|hCoV-19/Brazil/RJ-INCA-C77/2020|EPI ISL 513567|B.1.1.33|Brazil|2020-04-24	South America|hCoV-19/Brazil/SP-314/2020|EPI ISL 547570|B.1.1.33|Brazil|2020-04-30	0.0000336495	South America
South America|hCoV-19/Brazil/RJ-INCA-C75/2020|EPI ISL 513565|B.1.1.33|Brazil|2020-04-24	South America|hCoV-19/Brazil/SP-314/2020|EPI ISL 547570|B.1.1.33|Brazil|2020-04-30	0.0000678608	South America
South America|hCoV-19/Brazil/MA-IEC-164827/2020|EPI ISL 524788|B.1.1.33|Brazil|2020-04-24	South America|hCoV-19/Brazil/SP-314/2020|EPI ISL 547570|B.1.1.33|Brazil|2020-04-30	0.0001009625	South America
South America|hCoV-19/Brazil/RJ-2676/2020|EPI ISL 467354|B.1.5|Brazil|2020-04-24	South America|hCoV-19/Brazil/SP-314/2020|EPI ISL 547570|B.1.1.33|Brazil|2020-04-30	0.0003366288	South America
South America|hCoV-19/Brazil/RJ-2696/2020|EPI ISL 467358|B.1.1.33|Brazil|2020-04-24	South America|hCoV-19/Brazil/SP-314/2020|EPI ISL 547570|B.1.1.33|Brazil|2020-04-30	0.0000336495	South America
South America|hCoV-19/Brazil/RJ-2669/2020|EPI ISL 467353|B.1.1.33|Brazil|2020-04-24	South America|hCoV-19/Brazil/SP-314/2020|EPI ISL 547570|B.1.1.33|Brazil|2020-04-30	0.0000673005	South America
South America|hCoV-19/Brazil/RJ-2683/2020|EPI ISL 467357|B.1.1.33|Brazil|2020-04-24	South America|hCoV-19/Brazil/SP-314/2020|EPI ISL 547570|B.1.1.33|Brazil|2020-04-30	0.0001009556	South America
South America|hCoV-19/Brazil/SE-6568/2020|EPI ISL 541387|B.1|Brazil|2020-04-24	South America|hCoV-19/Brazil/SP-314/2020|EPI ISL 547570|B.1.1.33|Brazil|2020-04-30	0.0003366114	South America
South America|hCoV-19/Brazil/RJ-2678/2020|EPI ISL 467355|B.1.1.33|Brazil|2020-04-24	South America|hCoV-19/Brazil/SP-314/2020|EPI ISL 547570|B.1.1.33|Brazil|2020-04-30	0.0002019504	South America
South America|hCoV-19/Brazil/RJ-INCA-C76/2020|EPI ISL 513566|B.1.1.33|Brazil|2020-04-24	South America|hCoV-19/Brazil/SP-314/2020|EPI ISL 547570|B.1.1.33|Brazil|2020-04-30	0.0000682367	South America
South America|hCoV-19/Brazil/RJ-INCA-C82/2020|EPI ISL 513570|B.1.1.33|Brazil|2020-04-24	South America|hCoV-19/Brazil/SP-314/2020|EPI ISL 547570|B.1.1.33|Brazil|2020-04-30	0.0000341190	South America
South America|hCoV-19/Brazil/SP-299/2020|EPI ISL 527864|B.1.1.33|Brazil|2020-04-24	South America|hCoV-19/Brazil/SP-314/2020|EPI ISL 547570|B.1.1.33|Brazil|2020-04-30	0.0001346180	South America
South America|hCoV-19/Brazil/RJ-INCA-C73/2020|EPI ISL 513564|B.1.1.33|Brazil|2020-04-24	South America|hCoV-19/Brazil/SP-314/2020|EPI ISL 547570|B.1.1.33|Brazil|2020-04-30	0.0000673059	South America
South America|hCoV-19/Brazil/RJ-INCA-C94/2020|EPI ISL 513571|B.1.1.33|Brazil|2020-04-24	South America|hCoV-19/Brazil/SP-314/2020|EPI ISL 547570|B.1.1.33|Brazil|2020-04-30	0.0001011100	South America
South America|hCoV-19/Brazil/RJ-INCA-C79/2020|EPI ISL 513569|B.1.1.33|Brazil|2020-04-24	South America|hCoV-19/Brazil/SP-314/2020|EPI ISL 547570|B.1.1.33|Brazil|2020-04-30	0.0001367344	South America
South America|hCoV-19/Brazil/RJ-0281/2020|EPI ISL 470647|B.1.1.33|Brazil|2020-04-24	South America|hCoV-19/Brazil/SP-314/2020|EPI ISL 547570|B.1.1.33|Brazil|2020-04-30	0.0001358614	South America
South America|hCoV-19/Brazil/RJ-0283/2020|EPI ISL 470649|B.1.1.33|Brazil|2020-04-24	South America|hCoV-19/Brazil/SP-314/2020|EPI ISL 547570|B.1.1.33|Brazil|2020-04-30	0.0001368775	South America
South America|hCoV-19/Brazil/RJ-0284/2020|EPI ISL 470650|B.1.1.33|Brazil|2020-04-24	South America|hCoV-19/Brazil/SP-314/2020|EPI ISL 547570|B.1.1.33|Brazil|2020-04-30	0.0000342710	South America
South America|hCoV-19/Brazil/RJ-0282/2020|EPI ISL 470648|B.1.1.33|Brazil|2020-04-24	South America|hCoV-19/Brazil/SP-314/2020|EPI ISL 547570|B.1.1.33|Brazil|2020-04-30	0.0001028246	South America
South America|hCoV-19/Brazil/MA-IEC-165425/2020|EPI ISL 524794|B.1.1.33|Brazil|2020-04-25	South America|hCoV-19/Brazil/SP-314/2020|EPI ISL 547570|B.1.1.33|Brazil|2020-04-30	0.0000673023	South America
South America|hCoV-19/Brazil/RJ-2733/2020|EPI ISL 467360|B.1.1.33|Brazil|2020-04-25	South America|hCoV-19/Brazil/SP-314/2020|EPI ISL 547570|B.1.1.33|Brazil|2020-04-30	0.0002019843	South America
South America|hCoV-19/Brazil/RJ-2777/2020|EPI ISL 467364|B.1.1.33|Brazil|2020-04-25	South America|hCoV-19/Brazil/SP-314/2020|EPI ISL 547570|B.1.1.33|Brazil|2020-04-30	0.0001009530	South America
South America|hCoV-19/Ecuador/23890/2020|EPI ISL 491944|B.1.1|Ecuador|2020-04-25	South America|hCoV-19/Brazil/SP-314/2020|EPI ISL 547570|B.1.1.33|Brazil|2020-04-30	0.0001020379	South America
South America|hCoV-19/Brazil/SP-306/2020|EPI ISL 534325|B.1.1.33|Brazil|2020-04-25	South America|hCoV-19/Brazil/SP-314/2020|EPI ISL 547570|B.1.1.33|Brazil|2020-04-30	0.0001346422	South America
South America|hCoV-19/Brazil/SP-304/2020|EPI ISL 534323|B.1.1.33|Brazil|2020-04-25	South America|hCoV-19/Brazil/SP-314/2020|EPI ISL 547570|B.1.1.33|Brazil|2020-04-30	0.0001009828	South America
South America|hCoV-19/Brazil/SP-L5-CAMPI95/2020|EPI ISL 476422|B.1.1.33|Brazil|2020-04-25	South America|hCoV-19/Brazil/SP-314/2020|EPI ISL 547570|B.1.1.33|Brazil|2020-04-30	0.0000696752	South America
South America|hCoV-19/Colombia/NAR-INS-103303/2020|EPI ISL 456154|B.1.1|Colombia|2020-04-26	South America|hCoV-19/Brazil/SP-314/2020|EPI ISL 547570|B.1.1.33|Brazil|2020-04-30	0.0002019290	South America
South America|hCoV-19/Brazil/SE-6544/2020|EPI ISL 541378|B.1.1|Brazil|2020-04-26	South America|hCoV-19/Brazil/SP-314/2020|EPI ISL 547570|B.1.1.33|Brazil|2020-04-30	0.0001682747	South America
South America|hCoV-19/Brazil/SE-6563/2020|EPI ISL 541385|B.1.1.33|Brazil|2020-04-26	South America|hCoV-19/Brazil/SP-314/2020|EPI ISL 547570|B.1.1.33|Brazil|2020-04-30	0.0001346070	South America
South America|hCoV-19/Brazil/SE-6549/2020|EPI ISL 541379|B.1|Brazil|2020-04-26	South America|hCoV-19/Brazil/SP-314/2020|EPI ISL 547570|B.1.1.33|Brazil|2020-04-30	0.0003029371	South America
South America|hCoV-19/Brazil/SE-6539/2020|EPI ISL 541377|B.1.5|Brazil|2020-04-26	South America|hCoV-19/Brazil/SP-314/2020|EPI ISL 547570|B.1.1.33|Brazil|2020-04-30	0.0002692715	South America
South America|hCoV-19/Brazil/PA-IEC-164684/2020|EPI ISL 458148|B.1.1.33|Brazil|2020-04-27	South America|hCoV-19/Brazil/SP-314/2020|EPI ISL 547570|B.1.1.33|Brazil|2020-04-30	0.0001682704	South America
South America|hCoV-19/Brazil/SE-6557/2020|EPI ISL 541383|B.1|Brazil|2020-04-27	South America|hCoV-19/Brazil/SP-314/2020|EPI ISL 547570|B.1.1.33|Brazil|2020-04-30	0.0003029371	South America
South America|hCoV-19/Brazil/SE-6550/2020|EPI ISL 541380|B.1.5|Brazil|2020-04-27	South America|hCoV-19/Brazil/SP-314/2020|EPI ISL 547570|B.1.1.33|Brazil|2020-04-30	0.0002692715	South America
South America|hCoV-19/Brazil/SE-6561/2020|EPI ISL 541384|B.1.1|Brazil|2020-04-27	South America|hCoV-19/Brazil/SP-314/2020|EPI ISL 547570|B.1.1.33|Brazil|2020-04-30	0.0001682669	South America
South America|hCoV-19/Brazil/RJ-2822/2020|EPI ISL 467367|B.1.1.33|Brazil|2020-04-27	South America|hCoV-19/Brazil/SP-314/2020|EPI ISL 547570|B.1.1.33|Brazil|2020-04-30	0.0000673005	South America
South America|hCoV-19/Brazil/RJ-2776/2020|EPI ISL 467363|B.1.1.33|Brazil|2020-04-27	South America|hCoV-19/Brazil/SP-314/2020|EPI ISL 547570|B.1.1.33|Brazil|2020-04-30	0.0001682782	South America
South America|hCoV-19/Brazil/RJ-2811/2020|EPI ISL 467365|B.1.1.33|Brazil|2020-04-27	South America|hCoV-19/Brazil/SP-314/2020|EPI ISL 547570|B.1.1.33|Brazil|2020-04-30	0.0001346195	South America
South America|hCoV-19/Brazil/RJ-2770/2020|EPI ISL 467362|B.1.1.33|Brazil|2020-04-27	South America|hCoV-19/Brazil/SP-314/2020|EPI ISL 547570|B.1.1.33|Brazil|2020-04-30	0.0001682782	South America
South America|hCoV-19/Brazil/RJ-2769/2020|EPI ISL 467361|B.1.1.33|Brazil|2020-04-27	South America|hCoV-19/Brazil/SP-314/2020|EPI ISL 547570|B.1.1.33|Brazil|2020-04-30	0.0002356299	South America
South America|hCoV-19/Brazil/SE-6556/2020|EPI ISL 541382|B.1.1.33|Brazil|2020-04-27	South America|hCoV-19/Brazil/SP-314/2020|EPI ISL 547570|B.1.1.33|Brazil|2020-04-30	0.0001682681	South America
South America|hCoV-19/Brazil/SE-6555/2020|EPI ISL 541381|B.1|Brazil|2020-04-27	South America|hCoV-19/Brazil/SP-314/2020|EPI ISL 547570|B.1.1.33|Brazil|2020-04-30	0.0003702932	South America
South America|hCoV-19/Brazil/MA-IEC-165398/2020|EPI ISL 524790|B.1.1.33|Brazil|2020-04-28	South America|hCoV-19/Brazil/SP-314/2020|EPI ISL 547570|B.1.1.33|Brazil|2020-04-30	0.0001009577	South America
South America|hCoV-19/Brazil/RJ-2844/2020|EPI ISL 467369|B.1.1.33|Brazil|2020-04-28	South America|hCoV-19/Brazil/SP-314/2020|EPI ISL 547570|B.1.1.33|Brazil|2020-04-30	0.0001009556	South America
South America|hCoV-19/Brazil/RJ-2840/2020|EPI ISL 467368|B.1.1.33|Brazil|2020-04-28	South America|hCoV-19/Brazil/SP-314/2020|EPI ISL 547570|B.1.1.33|Brazil|2020-04-30	0.0000336495	South America
South America|hCoV-19/Brazil/RJ-2868/2020|EPI ISL 467371|B.1.1.33|Brazil|2020-04-28	South America|hCoV-19/Brazil/SP-314/2020|EPI ISL 547570|B.1.1.33|Brazil|2020-04-30	0.0001009624	South America
South America|hCoV-19/Brazil/RJ-2903/2020|EPI ISL 541362|B.1.1.33|Brazil|2020-04-28	South America|hCoV-19/Brazil/SP-314/2020|EPI ISL 547570|B.1.1.33|Brazil|2020-04-30	0.0000673028	South America
South America|hCoV-19/Brazil/RJ-2904/2020|EPI ISL 541363|B.1.1.33|Brazil|2020-04-28	South America|hCoV-19/Brazil/SP-314/2020|EPI ISL 547570|B.1.1.33|Brazil|2020-04-30	0.0001009637	South America
South America|hCoV-19/Colombia/NAR-INS-103303-2/2020|EPI ISL 526955|B.1.1|Colombia|2020-04-28	South America|hCoV-19/Brazil/SP-314/2020|EPI ISL 547570|B.1.1.33|Brazil|2020-04-30	0.0002019357	South America
South America|hCoV-19/Colombia/NAR-INS-103313/2020|EPI ISL 526956|B.1.1|Colombia|2020-04-28	South America|hCoV-19/Brazil/SP-314/2020|EPI ISL 547570|B.1.1.33|Brazil|2020-04-30	0.0001017128	South America
South America|hCoV-19/Colombia/MET-INS-103258/2020|EPI ISL 526953|B.1.255|Colombia|2020-04-28	South America|hCoV-19/Brazil/SP-314/2020|EPI ISL 547570|B.1.1.33|Brazil|2020-04-30	0.0003486020	South America
South America|hCoV-19/Brazil/AP-IEC-165669/2020|EPI ISL 524793|B.1.1.33|Brazil|2020-04-29	South America|hCoV-19/Brazil/SP-314/2020|EPI ISL 547570|B.1.1.33|Brazil|2020-04-30	0.0001009531	South America
South America|hCoV-19/Brazil/MA-IEC-162466/2020|EPI ISL 524791|B.1.1.33|Brazil|2020-04-29	South America|hCoV-19/Brazil/SP-314/2020|EPI ISL 547570|B.1.1.33|Brazil|2020-04-30	0.0001009577	South America
South America|hCoV-19/Brazil/RJ-UFRJ-11785/2020|EPI ISL 492038|B.1.1.33|Brazil|2020-04-29	South America|hCoV-19/Brazil/SP-314/2020|EPI ISL 547570|B.1.1.33|Brazil|2020-04-30	0.0000673005	South America
South America|hCoV-19/Brazil/RJ-2938/2020|EPI ISL 541364|B.1.1.33|Brazil|2020-04-29	South America|hCoV-19/Brazil/SP-314/2020|EPI ISL 547570|B.1.1.33|Brazil|2020-04-30	0.0001009556	South America
South America|hCoV-19/Brazil/RJ-UFRJ-1784/2020|EPI ISL 492037|B.1.1.33|Brazil|2020-04-29	South America|hCoV-19/Brazil/SP-314/2020|EPI ISL 547570|B.1.1.33|Brazil|2020-04-30	0.0001009530	South America
South America|hCoV-19/Brazil/AP-IEC-165513/2020|EPI ISL 524784|B.1.1.33|Brazil|2020-04-29	South America|hCoV-19/Brazil/SP-314/2020|EPI ISL 547570|B.1.1.33|Brazil|2020-04-30	0.0001682704	South America
South America|hCoV-19/Brazil/RJ-UFRJ-11786/2020|EPI ISL 492039|B.1.1.33|Brazil|2020-04-29	South America|hCoV-19/Brazil/SP-314/2020|EPI ISL 547570|B.1.1.33|Brazil|2020-04-30	0.0001346105	South America
South America|hCoV-19/Brazil/RJ-UFRJ-1640/2020|EPI ISL 492033|B.1.1.33|Brazil|2020-04-29	South America|hCoV-19/Brazil/SP-314/2020|EPI ISL 547570|B.1.1.33|Brazil|2020-04-30	0.0000673036	South America
South America|hCoV-19/Chile/RM-CMM-04917/2020|EPI ISL 468749|B.1.5|Chile|2020-04-29	South America|hCoV-19/Brazil/SP-314/2020|EPI ISL 547570|B.1.1.33|Brazil|2020-04-30	0.0002692862	South America
South America|hCoV-19/Brazil/RJ-2966/2020|EPI ISL 541367|B.1.1.33|Brazil|2020-04-29	South America|hCoV-19/Brazil/SP-314/2020|EPI ISL 547570|B.1.1.33|Brazil|2020-04-30	0.0001009645	South America
South America|hCoV-19/Chile/RM-CMM-05015/2020|EPI ISL 468751|B.1|Chile|2020-04-29	South America|hCoV-19/Brazil/SP-314/2020|EPI ISL 547570|B.1.1.33|Brazil|2020-04-30	0.0002356360	South America
South America|hCoV-19/Brazil/RJ-2950/2020|EPI ISL 541365|B.1.1.33|Brazil|2020-04-29	South America|hCoV-19/Brazil/SP-314/2020|EPI ISL 547570|B.1.1.33|Brazil|2020-04-30	0.0001009713	South America
South America|hCoV-19/Brazil/SE-6591/2020|EPI ISL 541390|B.1|Brazil|2020-04-29	South America|hCoV-19/Brazil/SP-314/2020|EPI ISL 547570|B.1.1.33|Brazil|2020-04-30	0.0003715986	South America
South America|hCoV-19/Brazil/SE-6594/2020|EPI ISL 541391|B.1.5|Brazil|2020-04-29	South America|hCoV-19/Brazil/SP-314/2020|EPI ISL 547570|B.1.1.33|Brazil|2020-04-30	0.0002705553	South America
South America|hCoV-19/Ecuador/30755/2020|EPI ISL 491948|B.1.5|Ecuador|2020-04-29	South America|hCoV-19/Brazil/SP-314/2020|EPI ISL 547570|B.1.1.33|Brazil|2020-04-30	0.0001377019	South America
South America|hCoV-19/Chile/AT-CMM-00007/2020|EPI ISL 468755|B.1.1|Chile|2020-04-29	South America|hCoV-19/Brazil/SP-314/2020|EPI ISL 547570|B.1.1.33|Brazil|2020-04-30	0.0000686162	South America
South America|hCoV-19/Chile/AT-CMM-00013/2020|EPI ISL 468753|B.1.5|Chile|2020-04-29	South America|hCoV-19/Brazil/SP-314/2020|EPI ISL 547570|B.1.1.33|Brazil|2020-04-30	0.0003775252	South America
South America|hCoV-19/Chile/AT-CMM-00006/2020|EPI ISL 468754|B.1.1|Chile|2020-04-29	South America|hCoV-19/Brazil/SP-314/2020|EPI ISL 547570|B.1.1.33|Brazil|2020-04-30	0.0001384311	South America
South America|hCoV-19/Brazil/RJ-UFRJ-32321/2020|EPI ISL 492041|B.1.1.33|Brazil|2020-04-30	South America|hCoV-19/Brazil/SP-314/2020|EPI ISL 547570|B.1.1.33|Brazil|2020-04-30	0.0001009578	South America
South America|hCoV-19/Chile/RM-CMM-05230/2020|EPI ISL 468747|B.1.5|Chile|2020-04-30	South America|hCoV-19/Brazil/SP-314/2020|EPI ISL 547570|B.1.1.33|Brazil|2020-04-30	0.0002356073	South America
South America|hCoV-19/Brazil/RJ-INCA-C197/2020|EPI ISL 513526|B.1.1.33|Brazil|2020-04-30	South America|hCoV-19/Brazil/SP-314/2020|EPI ISL 547570|B.1.1.33|Brazil|2020-04-30	0.0000673005	South America
South America|hCoV-19/Brazil/RJ-INCA-C183/2020|EPI ISL 513521|B.1.1.33|Brazil|2020-04-30	South America|hCoV-19/Brazil/SP-314/2020|EPI ISL 547570|B.1.1.33|Brazil|2020-04-30	0.0001346196	South America
South America|hCoV-19/Chile/AT-CMM-00015/2020|EPI ISL 468757|B.1.1|Chile|2020-04-30	South America|hCoV-19/Brazil/SP-314/2020|EPI ISL 547570|B.1.1.33|Brazil|2020-04-30	0.0001346133	South America
South America|hCoV-19/Brazil/RJ-3021/2020|EPI ISL 541369|B.1.1.33|Brazil|2020-04-30	South America|hCoV-19/Brazil/SP-314/2020|EPI ISL 547570|B.1.1.33|Brazil|2020-04-30	0.0000673005	South America
South America|hCoV-19/Chile/RM-CMM-05207/2020|EPI ISL 468748|B.1.1|Chile|2020-04-30	South America|hCoV-19/Brazil/SP-314/2020|EPI ISL 547570|B.1.1.33|Brazil|2020-04-30	0.0002692632	South America
South America|hCoV-19/Brazil/RJ-UFRJ-32317/2020|EPI ISL 492040|B.1.1.33|Brazil|2020-04-30	South America|hCoV-19/Brazil/SP-314/2020|EPI ISL 547570|B.1.1.33|Brazil|2020-04-30	0.0000336495	South America
South America|hCoV-19/Brazil/RJ-INCA-C202/2020|EPI ISL 513529|B.1|Brazil|2020-04-30	South America|hCoV-19/Brazil/SP-314/2020|EPI ISL 547570|B.1.1.33|Brazil|2020-04-30	0.0003366967	South America
South America|hCoV-19/Brazil/RJ-INCA-C182/2020|EPI ISL 513520|B.1.1.33|Brazil|2020-04-30	South America|hCoV-19/Brazil/SP-314/2020|EPI ISL 547570|B.1.1.33|Brazil|2020-04-30	0.0001009577	South America
South America|hCoV-19/Brazil/RJ-INCA-C189/2020|EPI ISL 513523|B.1.1.33|Brazil|2020-04-30	South America|hCoV-19/Brazil/SP-314/2020|EPI ISL 547570|B.1.1.33|Brazil|2020-04-30	0.0000341167	South America
South America|hCoV-19/Brazil/SP-01/2020|EPI ISL 412964|B.1.5|Brazil|2020-02-25	South America|hCoV-19/Brazil/RJ-INCA-C194/2020|EPI ISL 513525|B.1.1.33|Brazil|2020-04-30	0.0002019448	South America
South America|hCoV-19/Brazil/SP-02/2020|EPI ISL 413016|B|Brazil|2020-02-28	South America|hCoV-19/Brazil/RJ-INCA-C194/2020|EPI ISL 513525|B.1.1.33|Brazil|2020-04-30	0.0005050231	South America
South America|hCoV-19/Brazil/SP-06/2020|EPI ISL 414015|B.1.5|Brazil|2020-02-29	South America|hCoV-19/Brazil/RJ-INCA-C194/2020|EPI ISL 513525|B.1.1.33|Brazil|2020-04-30	0.0002019448	South America
South America|hCoV-19/Brazil/ES-225/2020|EPI ISL 415128|B.40|Brazil|2020-02-29	South America|hCoV-19/Brazil/RJ-INCA-C194/2020|EPI ISL 513525|B.1.1.33|Brazil|2020-04-30	0.0005387534	South America
South America|hCoV-19/Argentina/PAIS-A0001/2020|EPI ISL 430793|B.1.1|Argentina|2020-03-01	South America|hCoV-19/Brazil/RJ-INCA-C194/2020|EPI ISL 513525|B.1.1.33|Brazil|2020-04-30	0.0001028733	South America
South America|hCoV-19/Brazil/SP-03/2020|EPI ISL 414014|B.1.1|Brazil|2020-03-02	South America|hCoV-19/Brazil/RJ-INCA-C194/2020|EPI ISL 513525|B.1.1.33|Brazil|2020-04-30	0.0001346106	South America
South America|hCoV-19/Brazil/SP-11/2020|EPI ISL 416033|B.3|Brazil|2020-03-03	South America|hCoV-19/Brazil/RJ-INCA-C194/2020|EPI ISL 513525|B.1.1.33|Brazil|2020-04-30	0.0004039747	South America
South America|hCoV-19/Brazil/SP-07/2020|EPI ISL 416028|B.1.1|Brazil|2020-03-03	South America|hCoV-19/Brazil/RJ-INCA-C194/2020|EPI ISL 513525|B.1.1.33|Brazil|2020-04-30	0.0001346106	South America
South America|hCoV-19/Chile/RM-ISPCH-1/2020|EPI ISL 414579|A.2|Chile|2020-03-03	South America|hCoV-19/Brazil/RJ-INCA-C194/2020|EPI ISL 513525|B.1.1.33|Brazil|2020-04-30	0.0005724041	South America
South America|hCoV-19/Brazil/SP-09/2020|EPI ISL 416031|B.1.5|Brazil|2020-03-04	South America|hCoV-19/Brazil/RJ-INCA-C194/2020|EPI ISL 513525|B.1.1.33|Brazil|2020-04-30	0.0002019448	South America
South America|hCoV-19/Brazil/SP-08/2020|EPI ISL 416029|B.1.1|Brazil|2020-03-04	South America|hCoV-19/Brazil/RJ-INCA-C194/2020|EPI ISL 513525|B.1.1.33|Brazil|2020-04-30	0.0001346106	South America
South America|hCoV-19/Brazil/SP-10/2020|EPI ISL 416032|B|Brazil|2020-03-04	South America|hCoV-19/Brazil/RJ-INCA-C194/2020|EPI ISL 513525|B.1.1.33|Brazil|2020-04-30	0.0004376468	South America
South America|hCoV-19/Brazil/SP-04/2020|EPI ISL 414017|B.1.1|Brazil|2020-03-04	South America|hCoV-19/Brazil/RJ-INCA-C194/2020|EPI ISL 513525|B.1.1.33|Brazil|2020-04-30	0.0001346106	South America
South America|hCoV-19/Brazil/SP-12/2020|EPI ISL 416034|B.1.1|Brazil|2020-03-04	South America|hCoV-19/Brazil/RJ-INCA-C194/2020|EPI ISL 513525|B.1.1.33|Brazil|2020-04-30	0.0001682792	South America
South America|hCoV-19/Brazil/RJ-314/2020|EPI ISL 414045|B.1.5|Brazil|2020-03-04	South America|hCoV-19/Brazil/RJ-INCA-C194/2020|EPI ISL 513525|B.1.1.33|Brazil|2020-04-30	0.0002019516	South America
South America|hCoV-19/Brazil/BA-312/2020|EPI ISL 415105|B.1.1|Brazil|2020-03-04	South America|hCoV-19/Brazil/RJ-INCA-C194/2020|EPI ISL 513525|B.1.1.33|Brazil|2020-04-30	0.0001682918	South America
South America|hCoV-19/Brazil/SP-13/2020|EPI ISL 416035|B.1.1|Brazil|2020-03-05	South America|hCoV-19/Brazil/RJ-INCA-C194/2020|EPI ISL 513525|B.1.1.33|Brazil|2020-04-30	0.0001346106	South America
South America|hCoV-19/Chile/LL-ISPCH-1/2020|EPI ISL 445246|B.1.5|Chile|2020-03-05	South America|hCoV-19/Brazil/RJ-INCA-C194/2020|EPI ISL 513525|B.1.1.33|Brazil|2020-04-30	0.0002019448	South America
South America|hCoV-19/Chile/RM-ISPCH-2/2020|EPI ISL 414580|B.1.1|Chile|2020-03-05	South America|hCoV-19/Brazil/RJ-INCA-C194/2020|EPI ISL 513525|B.1.1.33|Brazil|2020-04-30	0.0001346106	South America
South America|hCoV-19/Brazil/RJ-352/2020|EPI ISL 427299|A.2|Brazil|2020-03-05	South America|hCoV-19/Brazil/RJ-INCA-C194/2020|EPI ISL 513525|B.1.1.33|Brazil|2020-04-30	0.0006061041	South America
South America|hCoV-19/Brazil/BA-510/2020|EPI ISL 427293|B.1.1|Brazil|2020-03-06	South America|hCoV-19/Brazil/RJ-INCA-C194/2020|EPI ISL 513525|B.1.1.33|Brazil|2020-04-30	0.0001682749	South America
South America|hCoV-19/Chile/RM-MSHS-op2d1/2020|EPI ISL 415658|A.2|Chile|2020-03-06	South America|hCoV-19/Brazil/RJ-INCA-C194/2020|EPI ISL 513525|B.1.1.33|Brazil|2020-04-30	0.0005724041	South America
South America|hCoV-19/Peru/ARE-INS-026/2020|EPI ISL 491431|B.1|Peru|2020-03-06	South America|hCoV-19/Brazil/RJ-INCA-C194/2020|EPI ISL 513525|B.1.1.33|Brazil|2020-04-30	0.0002710998	South America
South America|hCoV-19/Chile/RM-ISPCH-3/2020|EPI ISL 445245|A.2|Chile|2020-03-06	South America|hCoV-19/Brazil/RJ-INCA-C194/2020|EPI ISL 513525|B.1.1.33|Brazil|2020-04-30	0.0005724041	South America
South America|hCoV-19/Colombia/DC-INS-78390/2020|EPI ISL 418262|B.1.1|Colombia|2020-03-06	South America|hCoV-19/Brazil/RJ-INCA-C194/2020|EPI ISL 513525|B.1.1.33|Brazil|2020-04-30	0.0001386122	South America
South America|hCoV-19/Argentina/C121/2020|EPI ISL 420600|B.1.1|Argentina|2020-03-07	South America|hCoV-19/Brazil/RJ-INCA-C194/2020|EPI ISL 513525|B.1.1.33|Brazil|2020-04-30	0.0001009557	South America
South America|hCoV-19/Chile/RM-MSHS-op3d1/2020|EPI ISL 415660|A.2|Chile|2020-03-07	South America|hCoV-19/Brazil/RJ-INCA-C194/2020|EPI ISL 513525|B.1.1.33|Brazil|2020-04-30	0.0005723849	South America
South America|hCoV-19/Peru/ARE-INS-087/2020|EPI ISL 516626|B.1|Peru|2020-03-07	South America|hCoV-19/Brazil/RJ-INCA-C194/2020|EPI ISL 513525|B.1.1.33|Brazil|2020-04-30	0.0003050084	South America
South America|hCoV-19/Chile/RM-MSHS-op4d1/2020|EPI ISL 415661|A.2|Chile|2020-03-08	South America|hCoV-19/Brazil/RJ-INCA-C194/2020|EPI ISL 513525|B.1.1.33|Brazil|2020-04-30	0.0005724040	South America
South America|hCoV-19/Chile/RM-ISPCH-4/2020|EPI ISL 445247|A.2|Chile|2020-03-08	South America|hCoV-19/Brazil/RJ-INCA-C194/2020|EPI ISL 513525|B.1.1.33|Brazil|2020-04-30	0.0006398339	South America
South America|hCoV-19/Brazil/MG-CV4/2020|EPI ISL 429667|B.1.255|Brazil|2020-03-09	South America|hCoV-19/Brazil/RJ-INCA-C194/2020|EPI ISL 513525|B.1.1.33|Brazil|2020-04-30	0.0003029515	South America
South America|hCoV-19/Chile/RM-ISPCH-6/2020|EPI ISL 445249|B|Chile|2020-03-09	South America|hCoV-19/Brazil/RJ-INCA-C194/2020|EPI ISL 513525|B.1.1.33|Brazil|2020-04-30	0.0004039915	South America
South America|hCoV-19/Chile/RM-ISPCH-9/2020|EPI ISL 445252|B.1.5|Chile|2020-03-09	South America|hCoV-19/Brazil/RJ-INCA-C194/2020|EPI ISL 513525|B.1.1.33|Brazil|2020-04-30	0.0002692912	South America
South America|hCoV-19/Chile/RM-ISPCH-7/2020|EPI ISL 445250|B.1.5|Chile|2020-03-09	South America|hCoV-19/Brazil/RJ-INCA-C194/2020|EPI ISL 513525|B.1.1.33|Brazil|2020-04-30	0.0002356136	South America
South America|hCoV-19/Peru/HUC-INS-008/2020|EPI ISL 489839|B.1.5|Peru|2020-03-09	South America|hCoV-19/Brazil/RJ-INCA-C194/2020|EPI ISL 513525|B.1.1.33|Brazil|2020-04-30	0.0002372020	South America
South America|hCoV-19/Peru/ICA-INS-012/2020|EPI ISL 489989|B.1.5|Peru|2020-03-09	South America|hCoV-19/Brazil/RJ-INCA-C194/2020|EPI ISL 513525|B.1.1.33|Brazil|2020-04-30	0.0002711012	South America
South America|hCoV-19/Chile/RM-ISPCH-5/2020|EPI ISL 445248|B.1.5|Chile|2020-03-09	South America|hCoV-19/Brazil/RJ-INCA-C194/2020|EPI ISL 513525|B.1.1.33|Brazil|2020-04-30	0.0002356214	South America
South America|hCoV-19/Brazil/SP-L12-CD28/2020|EPI ISL 476221|B.1.1.33|Brazil|2020-03-09	South America|hCoV-19/Brazil/RJ-INCA-C194/2020|EPI ISL 513525|B.1.1.33|Brazil|2020-04-30	0.0000339820	South America
South America|hCoV-19/Ecuador/HEE-01/2020|EPI ISL 417482|B|Ecuador|2020-03-09	South America|hCoV-19/Brazil/RJ-INCA-C194/2020|EPI ISL 513525|B.1.1.33|Brazil|2020-04-30	0.0004201070	South America
South America|hCoV-19/Chile/RM-ISPCH-8/2020|EPI ISL 445251|B.1.1|Chile|2020-03-10	South America|hCoV-19/Brazil/RJ-INCA-C194/2020|EPI ISL 513525|B.1.1.33|Brazil|2020-04-30	0.0002019249	South America
South America|hCoV-19/Peru/LIM-010/2020|EPI ISL 415787|B.1.1|Peru|2020-03-10	South America|hCoV-19/Brazil/RJ-INCA-C194/2020|EPI ISL 513525|B.1.1.33|Brazil|2020-04-30	0.0001682714	South America
South America|hCoV-19/Chile/RM-ISPCH-16/2020|EPI ISL 445259|A.2|Chile|2020-03-10	South America|hCoV-19/Brazil/RJ-INCA-C194/2020|EPI ISL 513525|B.1.1.33|Brazil|2020-04-30	0.0005723849	South America
South America|hCoV-19/Chile/RM-ISPCH-10/2020|EPI ISL 445253|B.1.255|Chile|2020-03-10	South America|hCoV-19/Brazil/RJ-INCA-C194/2020|EPI ISL 513525|B.1.1.33|Brazil|2020-04-30	0.0002692842	South America
South America|hCoV-19/Chile/RM-ISPCH-12/2020|EPI ISL 445255|B.1.1.10|Chile|2020-03-10	South America|hCoV-19/Brazil/RJ-INCA-C194/2020|EPI ISL 513525|B.1.1.33|Brazil|2020-04-30	0.0002019301	South America
South America|hCoV-19/Brazil/SC-769/2020|EPI ISL 427306|B.1|Brazil|2020-03-10	South America|hCoV-19/Brazil/RJ-INCA-C194/2020|EPI ISL 513525|B.1.1.33|Brazil|2020-04-30	0.0002692842	South America
South America|hCoV-19/Brazil/SC-766/2020|EPI ISL 427305|B.6|Brazil|2020-03-10	South America|hCoV-19/Brazil/RJ-INCA-C194/2020|EPI ISL 513525|B.1.1.33|Brazil|2020-04-30	0.0005387032	South America
South America|hCoV-19/Peru/LIM-INS-016/2020|EPI ISL 490315|B.1.1|Peru|2020-03-10	South America|hCoV-19/Brazil/RJ-INCA-C194/2020|EPI ISL 513525|B.1.1.33|Brazil|2020-04-30	0.0001694136	South America
South America|hCoV-19/Chile/RM-ISPCH-13/2020|EPI ISL 445256|B.1.1|Chile|2020-03-10	South America|hCoV-19/Brazil/RJ-INCA-C194/2020|EPI ISL 513525|B.1.1.33|Brazil|2020-04-30	0.0002019573	South America
South America|hCoV-19/Chile/RM-ISPCH-18/2020|EPI ISL 445261|B.1.5|Chile|2020-03-11	South America|hCoV-19/Brazil/RJ-INCA-C194/2020|EPI ISL 513525|B.1.1.33|Brazil|2020-04-30	0.0002692912	South America
South America|hCoV-19/Peru/LIM-INS-160/2020|EPI ISL 536553|B.1.5|Peru|2020-03-11	South America|hCoV-19/Brazil/RJ-INCA-C194/2020|EPI ISL 513525|B.1.1.33|Brazil|2020-04-30	0.0004377103	South America
South America|hCoV-19/Chile/BI-ISPCH-3/2020|EPI ISL 445332|B.1.5|Chile|2020-03-11	South America|hCoV-19/Brazil/RJ-INCA-C194/2020|EPI ISL 513525|B.1.1.33|Brazil|2020-04-30	0.0003029593	South America
South America|hCoV-19/Chile/RM-ISPCH-22/2020|EPI ISL 445265|B.1.5|Chile|2020-03-11	South America|hCoV-19/Brazil/RJ-INCA-C194/2020|EPI ISL 513525|B.1.1.33|Brazil|2020-04-30	0.0002356136	South America
South America|hCoV-19/Brazil/RJ-477/2020|EPI ISL 427300|B.1.1|Brazil|2020-03-11	South America|hCoV-19/Brazil/RJ-INCA-C194/2020|EPI ISL 513525|B.1.1.33|Brazil|2020-04-30	0.0001346141	South America
South America|hCoV-19/Chile/RM-ISPCH-19/2020|EPI ISL 445262|B.1.5|Chile|2020-03-11	South America|hCoV-19/Brazil/RJ-INCA-C194/2020|EPI ISL 513525|B.1.1.33|Brazil|2020-04-30	0.0002356185	South America
South America|hCoV-19/Brazil/RJ-477i/2020|EPI ISL 427301|B.1.1|Brazil|2020-03-11	South America|hCoV-19/Brazil/RJ-INCA-C194/2020|EPI ISL 513525|B.1.1.33|Brazil|2020-04-30	0.0001346141	South America
South America|hCoV-19/Peru/LIM-INS-011/2020|EPI ISL 489988|A.2|Peru|2020-03-11	South America|hCoV-19/Brazil/RJ-INCA-C194/2020|EPI ISL 513525|B.1.1.33|Brazil|2020-04-30	0.0005762451	South America
South America|hCoV-19/Peru/LIM-INS-015/2020|EPI ISL 490209|B.1.5|Peru|2020-03-11	South America|hCoV-19/Brazil/RJ-INCA-C194/2020|EPI ISL 513525|B.1.1.33|Brazil|2020-04-30	0.0004067370	South America
South America|hCoV-19/Peru/LIM-INS-006/2020|EPI ISL 489838|B.1.1|Peru|2020-03-11	South America|hCoV-19/Brazil/RJ-INCA-C194/2020|EPI ISL 513525|B.1.1.33|Brazil|2020-04-30	0.0001355180	South America
South America|hCoV-19/Chile/RM-ISPCH-15/2020|EPI ISL 445258|A.2|Chile|2020-03-11	South America|hCoV-19/Brazil/RJ-INCA-C194/2020|EPI ISL 513525|B.1.1.33|Brazil|2020-04-30	0.0005724041	South America
South America|hCoV-19/Chile/RM-ISPCH-17/2020|EPI ISL 445260|A.2|Chile|2020-03-11	South America|hCoV-19/Brazil/RJ-INCA-C194/2020|EPI ISL 513525|B.1.1.33|Brazil|2020-04-30	0.0006397742	South America
South America|hCoV-19/Chile/RM-ISPCH-20/2020|EPI ISL 445263|B.1.5|Chile|2020-03-11	South America|hCoV-19/Brazil/RJ-INCA-C194/2020|EPI ISL 513525|B.1.1.33|Brazil|2020-04-30	0.0002356294	South America
South America|hCoV-19/Brazil/MG-CV12/2020|EPI ISL 429674|B.1|Brazil|2020-03-11	South America|hCoV-19/Brazil/RJ-INCA-C194/2020|EPI ISL 513525|B.1.1.33|Brazil|2020-04-30	0.0003891890	South America
South America|hCoV-19/Chile/BI-ISPCH-2/2020|EPI ISL 445331|B.1.1|Chile|2020-03-12	South America|hCoV-19/Brazil/RJ-INCA-C194/2020|EPI ISL 513525|B.1.1.33|Brazil|2020-04-30	0.0001346140	South America
South America|hCoV-19/Chile/BI-ISPCH-2-2/2020|EPI ISL 445333|B.1.5|Chile|2020-03-12	South America|hCoV-19/Brazil/RJ-INCA-C194/2020|EPI ISL 513525|B.1.1.33|Brazil|2020-04-30	0.0002692786	South America
South America|hCoV-19/Chile/RM-ISPCH-21/2020|EPI ISL 445264|B.1.1.10|Chile|2020-03-12	South America|hCoV-19/Brazil/RJ-INCA-C194/2020|EPI ISL 513525|B.1.1.33|Brazil|2020-04-30	0.0002019301	South America
South America|hCoV-19/Brazil/SE-6535/2020|EPI ISL 541375|B.1.5|Brazil|2020-03-12	South America|hCoV-19/Brazil/RJ-INCA-C194/2020|EPI ISL 513525|B.1.1.33|Brazil|2020-04-30	0.0002692912	South America
South America|hCoV-19/Brazil/SC-770/2020|EPI ISL 541370|B.1.1.33|Brazil|2020-03-12	South America|hCoV-19/Brazil/RJ-INCA-C194/2020|EPI ISL 513525|B.1.1.33|Brazil|2020-04-30	0.0000673063	South America
South America|hCoV-19/Chile/ML-CMM-25343/2020|EPI ISL 459863|A|Chile|2020-03-12	South America|hCoV-19/Brazil/RJ-INCA-C194/2020|EPI ISL 513525|B.1.1.33|Brazil|2020-04-30	0.0004039810	South America
South America|hCoV-19/Colombia/DC-INS-79190/2020|EPI ISL 456120|B.1.5|Colombia|2020-03-12	South America|hCoV-19/Brazil/RJ-INCA-C194/2020|EPI ISL 513525|B.1.1.33|Brazil|2020-04-30	0.0002711492	South America
South America|hCoV-19/Brazil/UN-HIAE-SP03/2020|EPI ISL 486427|B.1.1.33|Brazil|2020-03-13	South America|hCoV-19/Brazil/RJ-INCA-C194/2020|EPI ISL 513525|B.1.1.33|Brazil|2020-04-30	0.0001346106	South America
South America|hCoV-19/Peru/LIM-INS-150/2020|EPI ISL 536545|B|Peru|2020-03-13	South America|hCoV-19/Brazil/RJ-INCA-C194/2020|EPI ISL 513525|B.1.1.33|Brazil|2020-04-30	0.0004713444	South America
South America|hCoV-19/Chile/BI-ISPCH-1/2020|EPI ISL 445271|B.1.1|Chile|2020-03-13	South America|hCoV-19/Brazil/RJ-INCA-C194/2020|EPI ISL 513525|B.1.1.33|Brazil|2020-04-30	0.0001346141	South America
South America|hCoV-19/Aruba/AW-RIVM-10101/2020|EPI ISL 547445|B.40|Aruba|2020-03-13	South America|hCoV-19/Brazil/RJ-INCA-C194/2020|EPI ISL 513525|B.1.1.33|Brazil|2020-04-30	0.0005387172	South America
South America|hCoV-19/Brazil/MG-CV6/2020|EPI ISL 429669|B.1|Brazil|2020-03-13	South America|hCoV-19/Brazil/RJ-INCA-C194/2020|EPI ISL 513525|B.1.1.33|Brazil|2020-04-30	0.0003029515	South America
South America|hCoV-19/Brazil/DF-615i/2020|EPI ISL 427294|B.1.1.33|Brazil|2020-03-13	South America|hCoV-19/Brazil/RJ-INCA-C194/2020|EPI ISL 513525|B.1.1.33|Brazil|2020-04-30	0.0000336504	South America
South America|hCoV-19/Brazil/SC-771/2020|EPI ISL 541371|B.1.5|Brazil|2020-03-13	South America|hCoV-19/Brazil/RJ-INCA-C194/2020|EPI ISL 513525|B.1.1.33|Brazil|2020-04-30	0.0002357405	South America
South America|hCoV-19/Peru/LAM-INS-073/2020|EPI ISL 523994|B.1.1|Peru|2020-03-13	South America|hCoV-19/Brazil/RJ-INCA-C194/2020|EPI ISL 513525|B.1.1.33|Brazil|2020-04-30	0.0002032860	South America
South America|hCoV-19/Peru/CAJ-INS-061/2020|EPI ISL 517770|B.1.1.1|Peru|2020-03-13	South America|hCoV-19/Brazil/RJ-INCA-C194/2020|EPI ISL 513525|B.1.1.33|Brazil|2020-04-30	0.0002371865	South America
South America|hCoV-19/Brazil/DF-0001/2020|EPI ISL 426580|B.1.1|Brazil|2020-03-13	South America|hCoV-19/Brazil/RJ-INCA-C194/2020|EPI ISL 513525|B.1.1.33|Brazil|2020-04-30	0.0000676986	South America
South America|hCoV-19/Brazil/GO-0207/2020|EPI ISL 470574|B.40|Brazil|2020-03-13	South America|hCoV-19/Brazil/RJ-INCA-C194/2020|EPI ISL 513525|B.1.1.33|Brazil|2020-04-30	0.0005135240	South America
South America|hCoV-19/Brazil/MG-CV8/2020|EPI ISL 429671|B.1.1|Brazil|2020-03-13	South America|hCoV-19/Brazil/RJ-INCA-C194/2020|EPI ISL 513525|B.1.1.33|Brazil|2020-04-30	0.0002758746	South America
South America|hCoV-19/Chile/MA-ISPCH-1/2020|EPI ISL 445268|B.1.98|Chile|2020-03-14	South America|hCoV-19/Brazil/RJ-INCA-C194/2020|EPI ISL 513525|B.1.1.33|Brazil|2020-04-30	0.0002356073	South America
South America|hCoV-19/Brazil/RN-IEC-162277/2020|EPI ISL 524798|B.1.1.33|Brazil|2020-03-14	South America|hCoV-19/Brazil/RJ-INCA-C194/2020|EPI ISL 513525|B.1.1.33|Brazil|2020-04-30	0.0000336504	South America
South America|hCoV-19/Peru/LIM-INS-159/2020|EPI ISL 536552|B.1.1|Peru|2020-03-14	South America|hCoV-19/Brazil/RJ-INCA-C194/2020|EPI ISL 513525|B.1.1.33|Brazil|2020-04-30	0.0001009557	South America
South America|hCoV-19/Peru/LIM-INS-147/2020|EPI ISL 536542|B.1.1|Peru|2020-03-14	South America|hCoV-19/Brazil/RJ-INCA-C194/2020|EPI ISL 513525|B.1.1.33|Brazil|2020-04-30	0.0001682670	South America
South America|hCoV-19/Chile/RM-CMM-23741/2020|EPI ISL 468752|B.1.1.33|Chile|2020-03-14	South America|hCoV-19/Brazil/RJ-INCA-C194/2020|EPI ISL 513525|B.1.1.33|Brazil|2020-04-30	0.0000336504	South America
South America|hCoV-19/Chile/AR-ISPCH-1/2020|EPI ISL 445270|B.1.1|Chile|2020-03-14	South America|hCoV-19/Brazil/RJ-INCA-C194/2020|EPI ISL 513525|B.1.1.33|Brazil|2020-04-30	0.0001682792	South America
South America|hCoV-19/Chile/VS-ISPCH-2/2020|EPI ISL 445285|B.1.255|Chile|2020-03-14	South America|hCoV-19/Brazil/RJ-INCA-C194/2020|EPI ISL 513525|B.1.1.33|Brazil|2020-04-30	0.0002692933	South America
South America|hCoV-19/Chile/RM-ISPCH-24/2020|EPI ISL 445303|B|Chile|2020-03-14	South America|hCoV-19/Brazil/RJ-INCA-C194/2020|EPI ISL 513525|B.1.1.33|Brazil|2020-04-30	0.0004713761	South America
South America|hCoV-19/Colombia/ATL-INS-79743/2020|EPI ISL 456145|B.1.5|Colombia|2020-03-14	South America|hCoV-19/Brazil/RJ-INCA-C194/2020|EPI ISL 513525|B.1.1.33|Brazil|2020-04-30	0.0002379356	South America
South America|hCoV-19/Brazil/MG-0211/2020|EPI ISL 470578|B.1.1|Brazil|2020-03-14	South America|hCoV-19/Brazil/RJ-INCA-C194/2020|EPI ISL 513525|B.1.1.33|Brazil|2020-04-30	0.0001382720	South America
South America|hCoV-19/Colombia/VAC-INS-79773/2020|EPI ISL 456134|B.1.5|Colombia|2020-03-14	South America|hCoV-19/Brazil/RJ-INCA-C194/2020|EPI ISL 513525|B.1.1.33|Brazil|2020-04-30	0.0002425938	South America
South America|hCoV-19/Colombia/VAC-INS-79779/2020|EPI ISL 456135|B.1.5|Colombia|2020-03-14	South America|hCoV-19/Brazil/RJ-INCA-C194/2020|EPI ISL 513525|B.1.1.33|Brazil|2020-04-30	0.0002429558	South America
South America|hCoV-19/Brazil/MG-0212/2020|EPI ISL 470579|B.1.5|Brazil|2020-03-14	South America|hCoV-19/Brazil/RJ-INCA-C194/2020|EPI ISL 513525|B.1.1.33|Brazil|2020-04-30	0.0002122139	South America
South America|hCoV-19/Brazil/CE-L10-CD171/2020|EPI ISL 476184|B.1.5|Brazil|2020-03-14	South America|hCoV-19/Brazil/RJ-INCA-C194/2020|EPI ISL 513525|B.1.1.33|Brazil|2020-04-30	0.0002493367	South America
South America|hCoV-19/Colombia/VAC-INS-79929/2020|EPI ISL 456136|B.1|Colombia|2020-03-14	South America|hCoV-19/Brazil/RJ-INCA-C194/2020|EPI ISL 513525|B.1.1.33|Brazil|2020-04-30	0.0003178684	South America
South America|hCoV-19/Chile/BI-CMM-25338/2020|EPI ISL 468760|B.1.1|Chile|2020-03-15	South America|hCoV-19/Brazil/RJ-INCA-C194/2020|EPI ISL 513525|B.1.1.33|Brazil|2020-04-30	0.0001346141	South America
South America|hCoV-19/Chile/LI-ISPCH-3/2020|EPI ISL 445275|B.1.1|Chile|2020-03-15	South America|hCoV-19/Brazil/RJ-INCA-C194/2020|EPI ISL 513525|B.1.1.33|Brazil|2020-04-30	0.0001682792	South America
South America|hCoV-19/Colombia/VAC-INS-79965/2020|EPI ISL 456150|B.1.5|Colombia|2020-03-15	South America|hCoV-19/Brazil/RJ-INCA-C194/2020|EPI ISL 513525|B.1.1.33|Brazil|2020-04-30	0.0003029593	South America
South America|hCoV-19/Chile/RM-CMM-27991/2020|EPI ISL 459857|B.1.5|Chile|2020-03-15	South America|hCoV-19/Brazil/RJ-INCA-C194/2020|EPI ISL 513525|B.1.1.33|Brazil|2020-04-30	0.0002356136	South America
South America|hCoV-19/Chile/LI-ISPCH-2/2020|EPI ISL 445274|B|Chile|2020-03-15	South America|hCoV-19/Brazil/RJ-INCA-C194/2020|EPI ISL 513525|B.1.1.33|Brazil|2020-04-30	0.0003703202	South America
South America|hCoV-19/Chile/LI-ISPCH-4/2020|EPI ISL 445276|B.1.1|Chile|2020-03-15	South America|hCoV-19/Brazil/RJ-INCA-C194/2020|EPI ISL 513525|B.1.1.33|Brazil|2020-04-30	0.0001682849	South America
South America|hCoV-19/Chile/MA-ISPCH-2/2020|EPI ISL 445269|B.1.98|Chile|2020-03-15	South America|hCoV-19/Brazil/RJ-INCA-C194/2020|EPI ISL 513525|B.1.1.33|Brazil|2020-04-30	0.0002356154	South America
South America|hCoV-19/Chile/VS-ISPCH-1/2020|EPI ISL 445272|B.1.5|Chile|2020-03-15	South America|hCoV-19/Brazil/RJ-INCA-C194/2020|EPI ISL 513525|B.1.1.33|Brazil|2020-04-30	0.0002356154	South America
South America|hCoV-19/Colombia/SAN-INS-80123/2020|EPI ISL 456149|B.1.1|Colombia|2020-03-15	South America|hCoV-19/Brazil/RJ-INCA-C194/2020|EPI ISL 513525|B.1.1.33|Brazil|2020-04-30	0.0001346695	South America
South America|hCoV-19/Brazil/RJ-MD63-1b/2020|EPI ISL 528638|B.1.1.33|Brazil|2020-03-16	South America|hCoV-19/Brazil/RJ-INCA-C194/2020|EPI ISL 513525|B.1.1.33|Brazil|2020-04-30	0.0000336504	South America
South America|hCoV-19/Chile/LI-ISPCH-1/2020|EPI ISL 445273|B.1.5|Chile|2020-03-16	South America|hCoV-19/Brazil/RJ-INCA-C194/2020|EPI ISL 513525|B.1.1.33|Brazil|2020-04-30	0.0003029593	South America
South America|hCoV-19/Chile/LI-ISPCH-5/2020|EPI ISL 445277|B.1.1|Chile|2020-03-16	South America|hCoV-19/Brazil/RJ-INCA-C194/2020|EPI ISL 513525|B.1.1.33|Brazil|2020-04-30	0.0001682792	South America
South America|hCoV-19/Chile/RM-ISPCH-26/2020|EPI ISL 445305|B.1|Chile|2020-03-16	South America|hCoV-19/Brazil/RJ-INCA-C194/2020|EPI ISL 513525|B.1.1.33|Brazil|2020-04-30	0.0003366289	South America
South America|hCoV-19/Chile/RM-ISPCH-28/2020|EPI ISL 445307|B.1|Chile|2020-03-16	South America|hCoV-19/Brazil/RJ-INCA-C194/2020|EPI ISL 513525|B.1.1.33|Brazil|2020-04-30	0.0003029593	South America
South America|hCoV-19/Chile/LI-ISPCH-6/2020|EPI ISL 445278|B.1.5|Chile|2020-03-16	South America|hCoV-19/Brazil/RJ-INCA-C194/2020|EPI ISL 513525|B.1.1.33|Brazil|2020-04-30	0.0002692786	South America
South America|hCoV-19/Brazil/RJ-MD63-1a/2020|EPI ISL 528637|B.1.1.33|Brazil|2020-03-16	South America|hCoV-19/Brazil/RJ-INCA-C194/2020|EPI ISL 513525|B.1.1.33|Brazil|2020-04-30	0.0001009630	South America
South America|hCoV-19/Peru/LIM-INS-143/2020|EPI ISL 536538|B.1.1.1|Peru|2020-03-16	South America|hCoV-19/Brazil/RJ-INCA-C194/2020|EPI ISL 513525|B.1.1.33|Brazil|2020-04-30	0.0003029295	South America
South America|hCoV-19/Brazil/MG-CV21/2020|EPI ISL 429681|B.1|Brazil|2020-03-16	South America|hCoV-19/Brazil/RJ-INCA-C194/2020|EPI ISL 513525|B.1.1.33|Brazil|2020-04-30	0.0003029515	South America
South America|hCoV-19/Chile/RM-ISPCH-30/2020|EPI ISL 445309|B.1.5|Chile|2020-03-16	South America|hCoV-19/Brazil/RJ-INCA-C194/2020|EPI ISL 513525|B.1.1.33|Brazil|2020-04-30	0.0002356136	South America
South America|hCoV-19/Brazil/AM-02/2020|EPI ISL 417034|A.2|Brazil|2020-03-16	South America|hCoV-19/Brazil/RJ-INCA-C194/2020|EPI ISL 513525|B.1.1.33|Brazil|2020-04-30	0.0006397526	South America
South America|hCoV-19/Brazil/MG-CV16/2020|EPI ISL 429676|B.1.1|Brazil|2020-03-16	South America|hCoV-19/Brazil/RJ-INCA-C194/2020|EPI ISL 513525|B.1.1.33|Brazil|2020-04-30	0.0001687427	South America
South America|hCoV-19/Peru/LAM-INS-071/2020|EPI ISL 523954|B.1.1.1|Peru|2020-03-16	South America|hCoV-19/Brazil/RJ-INCA-C194/2020|EPI ISL 513525|B.1.1.33|Brazil|2020-04-30	0.0002369457	South America
South America|hCoV-19/Peru/ANC-INS-066/2020|EPI ISL 516987|B.1.1.1|Peru|2020-03-16	South America|hCoV-19/Brazil/RJ-INCA-C194/2020|EPI ISL 513525|B.1.1.33|Brazil|2020-04-30	0.0002371785	South America
South America|hCoV-19/Chile/RM-ISPCH-29/2020|EPI ISL 445308|B.1.5|Chile|2020-03-16	South America|hCoV-19/Brazil/RJ-INCA-C194/2020|EPI ISL 513525|B.1.1.33|Brazil|2020-04-30	0.0002356214	South America
South America|hCoV-19/Brazil/PR-5619/2020|EPI ISL 541342|B.1|Brazil|2020-03-16	South America|hCoV-19/Brazil/RJ-INCA-C194/2020|EPI ISL 513525|B.1.1.33|Brazil|2020-04-30	0.0003029719	South America
South America|hCoV-19/Colombia/RIS-INS-80245/2020|EPI ISL 456155|B.1.5|Colombia|2020-03-16	South America|hCoV-19/Brazil/RJ-INCA-C194/2020|EPI ISL 513525|B.1.1.33|Brazil|2020-04-30	0.0003030205	South America
South America|hCoV-19/Colombia/VAC-INS-79943/2020|EPI ISL 456138|B.1.5|Colombia|2020-03-16	South America|hCoV-19/Brazil/RJ-INCA-C194/2020|EPI ISL 513525|B.1.1.33|Brazil|2020-04-30	0.0003044078	South America
